## Supplemental Table 5 for "Deciphering the functional impact of Alzheimer’s Disease-associated variants in resting and proinflammatory immune cells" (part 13 of 56)

### Sheet: Resting ABC (continued)
chr1	start1	end1	width1	strand1	chr2	start2	end2	width2	strand2	anchor1.id	anchor1.class	anchor1.activityBase	anchor2.TargetGene	anchor2.TargetGeneExpression	anchor2.TargetGeneIsExpressed	anchor2.id	hicCounts	ABCnumerator	ABCscore	pair
chr9	135920000	135925000	5001	*	chr9	135935000	135940000	5001	*	enh78412	genic	66.0036	CEL	122	TRUE	354	84.4345	5572.99	0.0436228	enh78412-CEL
chr9	135945000	135950000	5001	*	chr9	135935000	135940000	5001	*	enh78413	intergenic	63.3773	CEL	122	TRUE	354	163.608	10369	0.0811641	enh78413-CEL
chr9	135975000	135980000	5001	*	chr9	135935000	135940000	5001	*	enh78414	genic	69.3152	CEL	122	TRUE	354	40.5239	2808.93	0.021987	enh78414-CEL
chr9	135985000	135990000	5001	*	chr9	135935000	135940000	5001	*	enh78415	genic	89.1515	CEL	122	TRUE	354	39.2845	3502.27	0.0274142	enh78415-CEL
chr9	135990000	135995000	5001	*	chr9	135935000	135940000	5001	*	enh78416	genic	70.0765	CEL	122	TRUE	354	40.1806	2815.71	0.0220401	enh78416-CEL
chr9	135995000	136000000	5001	*	chr9	135935000	135940000	5001	*	enh78417	promoter	111.927	CEL	122	TRUE	354	29.2808	3277.3	0.0256532	enh78417-CEL
chr9	136000000	136005000	5001	*	chr9	135935000	135940000	5001	*	enh78418	intergenic	92.1605	CEL	122	TRUE	354	36.1551	3332.07	0.026082	enh78418-CEL
chr9	136005000	136010000	5001	*	chr9	135935000	135940000	5001	*	enh78419	intergenic	76.73	CEL	122	TRUE	354	37.7392	2895.73	0.0226665	enh78419-CEL
chr9	136015000	136020000	5001	*	chr9	135935000	135940000	5001	*	enh78421	intergenic	75.5936	CEL	122	TRUE	354	41.1072	3107.44	0.0243237	enh78421-CEL
chr9	136020000	136025000	5001	*	chr9	135935000	135940000	5001	*	enh78422	intergenic	106.869	CEL	122	TRUE	354	47.801	5108.46	0.0399868	enh78422-CEL
chr9	136425000	136430000	5001	*	chr9	135935000	135940000	5001	*	enh78453	genic	65.5826	CEL	122	TRUE	354	75.6308	4960.06	0.0388252	enh78453-CEL
chr9	135905000	135910000	5001	*	chr9	135955000	135960000	5001	*	enh78410	promoter	118.746	CELP	47.75	TRUE	355	31.961	3795.24	0.0302477	enh78410-CELP
chr9	135915000	135920000	5001	*	chr9	135955000	135960000	5001	*	enh78411	genic	64.7215	CELP	47.75	TRUE	355	55.3206	3580.43	0.0285357	enh78411-CELP
chr9	135945000	135950000	5001	*	chr9	135955000	135960000	5001	*	enh78413	intergenic	63.3773	CELP	47.75	TRUE	355	195.54	12392.8	0.0987693	enh78413-CELP
chr9	135975000	135980000	5001	*	chr9	135955000	135960000	5001	*	enh78414	genic	69.3152	CELP	47.75	TRUE	355	86.059	5965.2	0.047542	enh78414-CELP
chr9	135985000	135990000	5001	*	chr9	135955000	135960000	5001	*	enh78415	genic	89.1515	CELP	47.75	TRUE	355	51.8552	4622.97	0.0368445	enh78415-CELP
chr9	135990000	135995000	5001	*	chr9	135955000	135960000	5001	*	enh78416	genic	70.0765	CELP	47.75	TRUE	355	49.6104	3476.52	0.0277075	enh78416-CELP
chr9	135995000	136000000	5001	*	chr9	135955000	135960000	5001	*	enh78417	promoter	111.927	CELP	47.75	TRUE	355	38.3597	4293.48	0.0342186	enh78417-CELP
chr9	136000000	136005000	5001	*	chr9	135955000	135960000	5001	*	enh78418	intergenic	92.1605	CELP	47.75	TRUE	355	38.837	3579.24	0.0285261	enh78418-CELP
chr9	136005000	136010000	5001	*	chr9	135955000	135960000	5001	*	enh78419	intergenic	76.73	CELP	47.75	TRUE	355	56.1584	4309.03	0.0343425	enh78419-CELP
chr9	136015000	136020000	5001	*	chr9	135955000	135960000	5001	*	enh78421	intergenic	75.5936	CELP	47.75	TRUE	355	57.4629	4343.83	0.0346199	enh78421-CELP
chr9	136020000	136025000	5001	*	chr9	135955000	135960000	5001	*	enh78422	intergenic	106.869	CELP	47.75	TRUE	355	51.0342	5454	0.0434678	enh78422-CELP
chr9	135905000	135910000	5001	*	chr9	135970000	135975000	5001	*	enh78410	promoter	118.746	RALGDS	1325	TRUE	356	45.8376	5443.05	0.0328143	enh78410-RALGDS
chr9	135920000	135925000	5001	*	chr9	135970000	135975000	5001	*	enh78412	genic	66.0036	RALGDS	1325	TRUE	356	50.4303	3328.58	0.0200669	enh78412-RALGDS
chr9	135945000	135950000	5001	*	chr9	135970000	135975000	5001	*	enh78413	intergenic	63.3773	RALGDS	1325	TRUE	356	79.1769	5018.02	0.030252	enh78413-RALGDS
chr9	135975000	135980000	5001	*	chr9	135970000	135975000	5001	*	enh78414	genic	69.3152	RALGDS	1325	TRUE	356	269.345	18669.7	0.112553	enh78414-RALGDS
chr9	135985000	135990000	5001	*	chr9	135970000	135975000	5001	*	enh78415	genic	89.1515	RALGDS	1325	TRUE	356	109.113	9727.63	0.0586447	enh78415-RALGDS
chr9	135990000	135995000	5001	*	chr9	135970000	135975000	5001	*	enh78416	genic	70.0765	RALGDS	1325	TRUE	356	75.0729	5260.84	0.0317159	enh78416-RALGDS
chr9	135995000	136000000	5001	*	chr9	135970000	135975000	5001	*	enh78417	promoter	111.927	RALGDS	1325	TRUE	356	74.3441	8321.09	0.0501651	enh78417-RALGDS
chr9	136000000	136005000	5001	*	chr9	135970000	135975000	5001	*	enh78418	intergenic	92.1605	RALGDS	1325	TRUE	356	53.9861	4975.38	0.0299949	enh78418-RALGDS
chr9	136005000	136010000	5001	*	chr9	135970000	135975000	5001	*	enh78419	intergenic	76.73	RALGDS	1325	TRUE	356	60.1584	4615.96	0.0278281	enh78419-RALGDS
chr9	136010000	136015000	5001	*	chr9	135970000	135975000	5001	*	enh78420	intergenic	58.5511	RALGDS	1325	TRUE	356	76.2697	4465.68	0.0269221	enh78420-RALGDS
chr9	136015000	136020000	5001	*	chr9	135970000	135975000	5001	*	enh78421	intergenic	75.5936	RALGDS	1325	TRUE	356	66.6768	5040.34	0.0303865	enh78421-RALGDS
chr9	136020000	136025000	5001	*	chr9	135970000	135975000	5001	*	enh78422	intergenic	106.869	RALGDS	1325	TRUE	356	93.1433	9954.17	0.0600104	enh78422-RALGDS
chr9	136035000	136040000	5001	*	chr9	135970000	135975000	5001	*	enh78424	genic	76.7365	RALGDS	1325	TRUE	356	45.5901	3498.43	0.0210909	enh78424-RALGDS
chr9	136035000	136040000	5001	*	chr9	135970000	135975000	5001	*	enh78425	promoter	86.1006	RALGDS	1325	TRUE	356	45.5901	3925.34	0.0236646	enh78425-RALGDS
chr9	135985000	135990000	5001	*	chr9	136025000	136030000	5001	*	enh78415	genic	89.1515	GBGT1	517.125	TRUE	357	62.2576	5550.36	0.0272696	enh78415-GBGT1
chr9	135990000	135995000	5001	*	chr9	136025000	136030000	5001	*	enh78416	genic	70.0765	GBGT1	517.125	TRUE	357	77.4313	5426.12	0.0266591	enh78416-GBGT1
chr9	135995000	136000000	5001	*	chr9	136025000	136030000	5001	*	enh78417	promoter	111.927	GBGT1	517.125	TRUE	357	58.5282	6550.87	0.0321852	enh78417-GBGT1
chr9	136000000	136005000	5001	*	chr9	136025000	136030000	5001	*	enh78418	intergenic	92.1605	GBGT1	517.125	TRUE	357	63.5105	5853.16	0.0287573	enh78418-GBGT1
chr9	136005000	136010000	5001	*	chr9	136025000	136030000	5001	*	enh78419	intergenic	76.73	GBGT1	517.125	TRUE	357	78.6615	6035.7	0.0296541	enh78419-GBGT1
chr9	136015000	136020000	5001	*	chr9	136025000	136030000	5001	*	enh78421	intergenic	75.5936	GBGT1	517.125	TRUE	357	100.147	7570.5	0.0371947	enh78421-GBGT1
chr9	136020000	136025000	5001	*	chr9	136025000	136030000	5001	*	enh78422	intergenic	106.869	GBGT1	517.125	TRUE	357	228.457	24415.1	0.119954	enh78422-GBGT1
chr9	136030000	136035000	5001	*	chr9	136025000	136030000	5001	*	enh78423	genic	65.6937	GBGT1	517.125	TRUE	357	350.02	22994.1	0.112973	enh78423-GBGT1
chr9	136035000	136040000	5001	*	chr9	136025000	136030000	5001	*	enh78424	genic	76.7365	GBGT1	517.125	TRUE	357	140.613	10790.2	0.0530134	enh78424-GBGT1
chr9	136035000	136040000	5001	*	chr9	136025000	136030000	5001	*	enh78425	promoter	86.1006	GBGT1	517.125	TRUE	357	140.613	12106.9	0.0594827	enh78425-GBGT1
chr9	136030000	136035000	5001	*	chr9	136080000	136085000	5001	*	enh78423	genic	65.6937	OBP2B	35.875	TRUE	358	33.1599	2178.4	0.0233134	enh78423-OBP2B
chr9	136035000	136040000	5001	*	chr9	136080000	136085000	5001	*	enh78424	genic	76.7365	OBP2B	35.875	TRUE	358	34.6319	2657.53	0.0284411	enh78424-OBP2B
chr9	136035000	136040000	5001	*	chr9	136080000	136085000	5001	*	enh78425	promoter	86.1006	OBP2B	35.875	TRUE	358	34.6319	2981.83	0.0319118	enh78425-OBP2B
chr9	136055000	136060000	5001	*	chr9	136080000	136085000	5001	*	enh78426	intergenic	65.5655	OBP2B	35.875	TRUE	358	52.6429	3451.56	0.0369389	enh78426-OBP2B
chr9	136060000	136065000	5001	*	chr9	136080000	136085000	5001	*	enh78427	intergenic	73.607	OBP2B	35.875	TRUE	358	74.7944	5505.39	0.0589192	enh78427-OBP2B
chr9	136110000	136115000	5001	*	chr9	136080000	136085000	5001	*	enh78428	intergenic	63.0775	OBP2B	35.875	TRUE	358	58.7608	3706.49	0.0396671	enh78428-OBP2B
chr9	136150000	136155000	5001	*	chr9	136080000	136085000	5001	*	enh78429	intergenic	62.5901	OBP2B	35.875	TRUE	358	42.1926	2640.84	0.0282625	enh78429-OBP2B
chr9	136035000	136040000	5001	*	chr9	136130000	136135000	5001	*	enh78425	promoter	86.1006	ABO	116.625	TRUE	359	17.4017	1498.3	0.020011	enh78425-ABO
chr9	136060000	136065000	5001	*	chr9	136130000	136135000	5001	*	enh78427	intergenic	73.607	ABO	116.625	TRUE	359	34.5687	2544.5	0.0339839	enh78427-ABO
chr9	136110000	136115000	5001	*	chr9	136130000	136135000	5001	*	enh78428	intergenic	63.0775	ABO	116.625	TRUE	359	69.5232	4385.35	0.0585701	enh78428-ABO
chr9	136150000	136155000	5001	*	chr9	136130000	136135000	5001	*	enh78429	intergenic	62.5901	ABO	116.625	TRUE	359	65.473	4097.96	0.0547317	enh78429-ABO
chr9	136195000	136200000	5001	*	chr9	136130000	136135000	5001	*	enh78431	intergenic	63.4495	ABO	116.625	TRUE	359	29.4752	1870.18	0.0249779	enh78431-ABO
chr9	136200000	136205000	5001	*	chr9	136130000	136135000	5001	*	enh78432	promoter	98.6248	ABO	116.625	TRUE	359	16.5143	1628.72	0.021753	enh78432-ABO
chr9	136240000	136245000	5001	*	chr9	136130000	136135000	5001	*	enh78437	promoter	124.978	ABO	116.625	TRUE	359	17.8032	2225	0.0297168	enh78437-ABO
chr9	136440000	136445000	5001	*	chr9	136130000	136135000	5001	*	enh78454	intergenic	67.0189	ABO	116.625	TRUE	359	42.0131	2815.67	0.0376057	enh78454-ABO
chr9	136190000	136195000	5001	*	chr9	136195000	136200000	5001	*	enh78430	intergenic	56.616	SURF6	768.125	TRUE	360	342.612	19397.3	0.0923587	enh78430-SURF6
chr9	136195000	136200000	5001	*	chr9	136195000	136200000	5001	*	enh78431	intergenic	63.4495	SURF6	768.125	TRUE	360	650.526	41275.6	0.19653	enh78431-SURF6
chr9	136200000	136205000	5001	*	chr9	136195000	136200000	5001	*	enh78432	promoter	98.6248	SURF6	768.125	TRUE	360	261.472	25787.7	0.122786	enh78432-SURF6
chr9	136205000	136210000	5001	*	chr9	136195000	136200000	5001	*	enh78433	genic	93.9352	SURF6	768.125	TRUE	360	157.252	14771.5	0.0703334	enh78433-SURF6
chr9	136210000	136215000	5001	*	chr9	136195000	136200000	5001	*	enh78434	promoter	110.044	SURF6	768.125	TRUE	360	83.7097	9211.77	0.0438611	enh78434-SURF6
chr9	136220000	136225000	5001	*	chr9	136195000	136200000	5001	*	enh78435	genic	76.9508	SURF6	768.125	TRUE	360	62.7476	4828.48	0.0229904	enh78435-SURF6
chr9	136220000	136225000	5001	*	chr9	136195000	136200000	5001	*	enh78436	promoter	96.5476	SURF6	768.125	TRUE	360	62.7476	6058.13	0.0288453	enh78436-SURF6
chr9	136240000	136245000	5001	*	chr9	136195000	136200000	5001	*	enh78437	promoter	124.978	SURF6	768.125	TRUE	360	36.4333	4553.35	0.0216804	enh78437-SURF6
chr9	136195000	136200000	5001	*	chr9	136205000	136210000	5001	*	enh78431	intergenic	63.4495	MED22	1451	TRUE	361	157.252	9977.57	0.0371494	enh78431-MED22
chr9	136200000	136205000	5001	*	chr9	136205000	136210000	5001	*	enh78432	promoter	98.6248	MED22	1451	TRUE	361	308.054	30381.7	0.11312	enh78432-MED22
chr9	136205000	136210000	5001	*	chr9	136205000	136210000	5001	*	enh78433	genic	93.9352	MED22	1451	TRUE	361	848.306	79685.9	0.296694	enh78433-MED22
chr9	136210000	136215000	5001	*	chr9	136205000	136210000	5001	*	enh78434	promoter	110.044	MED22	1451	TRUE	361	284.887	31350.2	0.116726	enh78434-MED22
chr9	136220000	136225000	5001	*	chr9	136205000	136210000	5001	*	enh78435	genic	76.9508	MED22	1451	TRUE	361	92.7602	7137.97	0.0265767	enh78435-MED22
chr9	136220000	136225000	5001	*	chr9	136205000	136210000	5001	*	enh78436	promoter	96.5476	MED22	1451	TRUE	361	92.7602	8955.77	0.0333449	enh78436-MED22
chr9	136240000	136245000	5001	*	chr9	136205000	136210000	5001	*	enh78437	promoter	124.978	MED22	1451	TRUE	361	54.7273	6839.7	0.0254662	enh78437-MED22
chr9	136195000	136200000	5001	*	chr9	136215000	136220000	5001	*	enh78431	intergenic	63.4495	RPL7A	1280.62	TRUE	362	71.7806	4554.44	0.020808	enh78431-RPL7A
chr9	136200000	136205000	5001	*	chr9	136215000	136220000	5001	*	enh78432	promoter	98.6248	RPL7A	1280.62	TRUE	362	121.716	12004.2	0.0548437	enh78432-RPL7A
chr9	136205000	136210000	5001	*	chr9	136215000	136220000	5001	*	enh78433	genic	93.9352	RPL7A	1280.62	TRUE	362	167.271	15712.7	0.0717868	enh78433-RPL7A
chr9	136210000	136215000	5001	*	chr9	136215000	136220000	5001	*	enh78434	promoter	110.044	RPL7A	1280.62	TRUE	362	291.843	32115.6	0.146727	enh78434-RPL7A
chr9	136220000	136225000	5001	*	chr9	136215000	136220000	5001	*	enh78435	genic	76.9508	RPL7A	1280.62	TRUE	362	241.954	18618.6	0.0850632	enh78435-RPL7A
chr9	136220000	136225000	5001	*	chr9	136215000	136220000	5001	*	enh78436	promoter	96.5476	RPL7A	1280.62	TRUE	362	241.954	23360.1	0.106726	enh78436-RPL7A
chr9	136240000	136245000	5001	*	chr9	136215000	136220000	5001	*	enh78437	promoter	124.978	RPL7A	1280.62	TRUE	362	88.3175	11037.7	0.0504284	enh78437-RPL7A
chr9	136340000	136345000	5001	*	chr9	136215000	136220000	5001	*	enh78447	promoter	100.829	RPL7A	1280.62	TRUE	362	46.2282	4661.13	0.0212954	enh78447-RPL7A
chr9	136195000	136200000	5001	*	chr9	136215000	136220000	5001	*	enh78431	intergenic	63.4495	SURF1	908.25	TRUE	363	71.7806	4554.44	0.020808	enh78431-SURF1
chr9	136200000	136205000	5001	*	chr9	136215000	136220000	5001	*	enh78432	promoter	98.6248	SURF1	908.25	TRUE	363	121.716	12004.2	0.0548437	enh78432-SURF1
chr9	136205000	136210000	5001	*	chr9	136215000	136220000	5001	*	enh78433	genic	93.9352	SURF1	908.25	TRUE	363	167.271	15712.7	0.0717868	enh78433-SURF1
chr9	136210000	136215000	5001	*	chr9	136215000	136220000	5001	*	enh78434	promoter	110.044	SURF1	908.25	TRUE	363	291.843	32115.6	0.146727	enh78434-SURF1
chr9	136220000	136225000	5001	*	chr9	136215000	136220000	5001	*	enh78435	genic	76.9508	SURF1	908.25	TRUE	363	241.954	18618.6	0.0850632	enh78435-SURF1
chr9	136220000	136225000	5001	*	chr9	136215000	136220000	5001	*	enh78436	promoter	96.5476	SURF1	908.25	TRUE	363	241.954	23360.1	0.106726	enh78436-SURF1
chr9	136240000	136245000	5001	*	chr9	136215000	136220000	5001	*	enh78437	promoter	124.978	SURF1	908.25	TRUE	363	88.3175	11037.7	0.0504284	enh78437-SURF1
chr9	136340000	136345000	5001	*	chr9	136215000	136220000	5001	*	enh78447	promoter	100.829	SURF1	908.25	TRUE	363	46.2282	4661.13	0.0212954	enh78447-SURF1
chr9	136200000	136205000	5001	*	chr9	136220000	136225000	5001	*	enh78432	promoter	98.6248	SURF2	562.75	TRUE	364	91.2193	8996.48	0.0279874	enh78432-SURF2
chr9	136205000	136210000	5001	*	chr9	136220000	136225000	5001	*	enh78433	genic	93.9352	SURF2	562.75	TRUE	364	92.7602	8713.45	0.0271069	enh78433-SURF2
chr9	136210000	136215000	5001	*	chr9	136220000	136225000	5001	*	enh78434	promoter	110.044	SURF2	562.75	TRUE	364	147.626	16245.4	0.0505382	enh78434-SURF2
chr9	136220000	136225000	5001	*	chr9	136220000	136225000	5001	*	enh78435	genic	76.9508	SURF2	562.75	TRUE	364	1064.56	81918.7	0.254843	enh78435-SURF2
chr9	136220000	136225000	5001	*	chr9	136220000	136225000	5001	*	enh78436	promoter	96.5476	SURF2	562.75	TRUE	364	1064.56	102781	0.319743	enh78436-SURF2
chr9	136240000	136245000	5001	*	chr9	136220000	136225000	5001	*	enh78437	promoter	124.978	SURF2	562.75	TRUE	364	74.7925	9347.41	0.0290791	enh78437-SURF2
chr9	136200000	136205000	5001	*	chr9	136225000	136230000	5001	*	enh78432	promoter	98.6248	SURF4	2265.12	TRUE	365	61.7767	6092.72	0.0304258	enh78432-SURF4
chr9	136205000	136210000	5001	*	chr9	136225000	136230000	5001	*	enh78433	genic	93.9352	SURF4	2265.12	TRUE	365	85.9683	8075.45	0.0403272	enh78433-SURF4
chr9	136210000	136215000	5001	*	chr9	136225000	136230000	5001	*	enh78434	promoter	110.044	SURF4	2265.12	TRUE	365	89.4989	9848.84	0.0491831	enh78434-SURF4
chr9	136220000	136225000	5001	*	chr9	136225000	136230000	5001	*	enh78435	genic	76.9508	SURF4	2265.12	TRUE	365	369.784	28455.2	0.142099	enh78435-SURF4
chr9	136220000	136225000	5001	*	chr9	136225000	136230000	5001	*	enh78436	promoter	96.5476	SURF4	2265.12	TRUE	365	369.784	35701.7	0.178287	enh78436-SURF4
chr9	136240000	136245000	5001	*	chr9	136225000	136230000	5001	*	enh78437	promoter	124.978	SURF4	2265.12	TRUE	365	145.529	18187.9	0.0908267	enh78437-SURF4
chr9	136280000	136285000	5001	*	chr9	136225000	136230000	5001	*	enh78441	promoter	104.279	SURF4	2265.12	TRUE	365	41.4306	4320.35	0.0215749	enh78441-SURF4
chr9	136200000	136205000	5001	*	chr9	136240000	136245000	5001	*	enh78432	promoter	98.6248	STKLD1	981.875	TRUE	366	46.4276	4578.92	0.0228217	enh78432-STKLD1
chr9	136205000	136210000	5001	*	chr9	136240000	136245000	5001	*	enh78433	genic	93.9352	STKLD1	981.875	TRUE	366	54.7273	5140.82	0.0256223	enh78433-STKLD1
chr9	136210000	136215000	5001	*	chr9	136240000	136245000	5001	*	enh78434	promoter	110.044	STKLD1	981.875	TRUE	366	65.0071	7153.66	0.0356544	enh78434-STKLD1
chr9	136220000	136225000	5001	*	chr9	136240000	136245000	5001	*	enh78435	genic	76.9508	STKLD1	981.875	TRUE	366	74.7925	5755.34	0.0286851	enh78435-STKLD1
chr9	136220000	136225000	5001	*	chr9	136240000	136245000	5001	*	enh78436	promoter	96.5476	STKLD1	981.875	TRUE	366	74.7925	7221.03	0.0359902	enh78436-STKLD1
chr9	136240000	136245000	5001	*	chr9	136240000	136245000	5001	*	enh78437	promoter	124.978	STKLD1	981.875	TRUE	366	556.021	69490.4	0.346346	enh78437-STKLD1
chr9	136265000	136270000	5001	*	chr9	136240000	136245000	5001	*	enh78438	genic	62.8704	STKLD1	981.875	TRUE	366	71.7314	4509.78	0.0224771	enh78438-STKLD1
chr9	136270000	136275000	5001	*	chr9	136240000	136245000	5001	*	enh78439	genic	72.4708	STKLD1	981.875	TRUE	366	65.0186	4711.95	0.0234847	enh78439-STKLD1
chr9	136280000	136285000	5001	*	chr9	136240000	136245000	5001	*	enh78441	promoter	104.279	STKLD1	981.875	TRUE	366	51.8002	5401.68	0.0269224	enh78441-STKLD1
chr9	136240000	136245000	5001	*	chr9	136270000	136275000	5001	*	enh78437	promoter	124.978	REXO4	1135.5	TRUE	367	65.0186	8125.89	0.0397225	enh78437-REXO4
chr9	136265000	136270000	5001	*	chr9	136270000	136275000	5001	*	enh78438	genic	62.8704	REXO4	1135.5	TRUE	367	257.88	16213.1	0.0792557	enh78438-REXO4
chr9	136270000	136275000	5001	*	chr9	136270000	136275000	5001	*	enh78439	genic	72.4708	REXO4	1135.5	TRUE	367	629.446	45616.5	0.222991	enh78439-REXO4
chr9	136280000	136285000	5001	*	chr9	136270000	136275000	5001	*	enh78440	genic	75.5524	REXO4	1135.5	TRUE	367	159.264	12032.8	0.058821	enh78440-REXO4
chr9	136280000	136285000	5001	*	chr9	136270000	136275000	5001	*	enh78441	promoter	104.279	REXO4	1135.5	TRUE	367	159.264	16608	0.0811861	enh78441-REXO4
chr9	136295000	136300000	5001	*	chr9	136270000	136275000	5001	*	enh78442	genic	67.522	REXO4	1135.5	TRUE	367	67.5083	4558.29	0.0222827	enh78442-REXO4
chr9	136325000	136330000	5001	*	chr9	136270000	136275000	5001	*	enh78443	promoter	99.3765	REXO4	1135.5	TRUE	367	59.7781	5940.54	0.0290397	enh78443-REXO4
chr9	136325000	136330000	5001	*	chr9	136270000	136275000	5001	*	enh78444	genic	90.059	REXO4	1135.5	TRUE	367	59.7781	5383.56	0.0263169	enh78444-REXO4
chr9	136340000	136345000	5001	*	chr9	136270000	136275000	5001	*	enh78446	genic	81.1222	REXO4	1135.5	TRUE	367	52.7332	4277.84	0.0209117	enh78446-REXO4
chr9	136340000	136345000	5001	*	chr9	136270000	136275000	5001	*	enh78447	promoter	100.829	REXO4	1135.5	TRUE	367	52.7332	5317.02	0.0259917	enh78447-REXO4
chr9	136350000	136355000	5001	*	chr9	136270000	136275000	5001	*	enh78448	intergenic	81.6452	REXO4	1135.5	TRUE	367	74.4483	6078.34	0.0297133	enh78448-REXO4
chr9	136240000	136245000	5001	*	chr9	136285000	136290000	5001	*	enh78437	promoter	124.978	ADAMTS13	355.625	TRUE	368	55.203	6899.16	0.0371576	enh78437-ADAMTS13
chr9	136270000	136275000	5001	*	chr9	136285000	136290000	5001	*	enh78439	genic	72.4708	ADAMTS13	355.625	TRUE	368	103.793	7521.94	0.0405118	enh78439-ADAMTS13
chr9	136280000	136285000	5001	*	chr9	136285000	136290000	5001	*	enh78440	genic	75.5524	ADAMTS13	355.625	TRUE	368	281.964	21303.1	0.114735	enh78440-ADAMTS13
chr9	136280000	136285000	5001	*	chr9	136285000	136290000	5001	*	enh78441	promoter	104.279	ADAMTS13	355.625	TRUE	368	281.964	29403	0.158359	enh78441-ADAMTS13
chr9	136295000	136300000	5001	*	chr9	136285000	136290000	5001	*	enh78442	genic	67.522	ADAMTS13	355.625	TRUE	368	183.081	12362	0.0665795	enh78442-ADAMTS13
chr9	136325000	136330000	5001	*	chr9	136285000	136290000	5001	*	enh78443	promoter	99.3765	ADAMTS13	355.625	TRUE	368	76.5247	7604.76	0.0409579	enh78443-ADAMTS13
chr9	136325000	136330000	5001	*	chr9	136285000	136290000	5001	*	enh78444	genic	90.059	ADAMTS13	355.625	TRUE	368	76.5247	6891.74	0.0371177	enh78444-ADAMTS13
chr9	136335000	136340000	5001	*	chr9	136285000	136290000	5001	*	enh78445	genic	79.183	ADAMTS13	355.625	TRUE	368	55.8559	4422.83	0.0238206	enh78445-ADAMTS13
chr9	136340000	136345000	5001	*	chr9	136285000	136290000	5001	*	enh78446	genic	81.1222	ADAMTS13	355.625	TRUE	368	51.7492	4198.01	0.0226097	enh78446-ADAMTS13
chr9	136340000	136345000	5001	*	chr9	136285000	136290000	5001	*	enh78447	promoter	100.829	ADAMTS13	355.625	TRUE	368	51.7492	5217.8	0.0281021	enh78447-ADAMTS13
chr9	136350000	136355000	5001	*	chr9	136285000	136290000	5001	*	enh78448	intergenic	81.6452	ADAMTS13	355.625	TRUE	368	49.872	4071.8	0.02193	enh78448-ADAMTS13
chr9	136325000	136330000	5001	*	chr9	136325000	136330000	5001	*	enh78443	promoter	99.3765	CACFD1	920	TRUE	369	1085.41	107865	0.319439	enh78443-CACFD1
chr9	136325000	136330000	5001	*	chr9	136325000	136330000	5001	*	enh78444	genic	90.059	CACFD1	920	TRUE	369	1085.41	97751.2	0.289489	enh78444-CACFD1
chr9	136335000	136340000	5001	*	chr9	136325000	136330000	5001	*	enh78445	genic	79.183	CACFD1	920	TRUE	369	132.355	10480.2	0.031037	enh78445-CACFD1
chr9	136340000	136345000	5001	*	chr9	136325000	136330000	5001	*	enh78446	genic	81.1222	CACFD1	920	TRUE	369	124.959	10137	0.0300205	enh78446-CACFD1
chr9	136340000	136345000	5001	*	chr9	136325000	136330000	5001	*	enh78447	promoter	100.829	CACFD1	920	TRUE	369	124.959	12599.5	0.0373131	enh78447-CACFD1
chr9	136325000	136330000	5001	*	chr9	136335000	136340000	5001	*	enh78443	promoter	99.3765	SLC2A6	917.75	TRUE	370	132.355	13152.9	0.0509795	enh78443-SLC2A6
chr9	136325000	136330000	5001	*	chr9	136335000	136340000	5001	*	enh78444	genic	90.059	SLC2A6	917.75	TRUE	370	132.355	11919.7	0.0461997	enh78444-SLC2A6
chr9	136335000	136340000	5001	*	chr9	136335000	136340000	5001	*	enh78445	genic	79.183	SLC2A6	917.75	TRUE	370	1010.26	79995.5	0.310055	enh78445-SLC2A6
chr9	136340000	136345000	5001	*	chr9	136335000	136340000	5001	*	enh78446	genic	81.1222	SLC2A6	917.75	TRUE	370	307.487	24944.1	0.0966807	enh78446-SLC2A6
chr9	136340000	136345000	5001	*	chr9	136335000	136340000	5001	*	enh78447	promoter	100.829	SLC2A6	917.75	TRUE	370	307.487	31003.5	0.120167	enh78447-SLC2A6
chr9	136350000	136355000	5001	*	chr9	136335000	136340000	5001	*	enh78448	intergenic	81.6452	SLC2A6	917.75	TRUE	370	81.861	6683.56	0.0259048	enh78448-SLC2A6
chr9	136325000	136330000	5001	*	chr9	136375000	136380000	5001	*	enh78443	promoter	99.3765	TMEM8C	77.25	TRUE	371	25.6201	2546.04	0.0200667	enh78443-TMEM8C
chr9	136340000	136345000	5001	*	chr9	136375000	136380000	5001	*	enh78447	promoter	100.829	TMEM8C	77.25	TRUE	371	28.5531	2878.97	0.0226907	enh78447-TMEM8C
chr9	136350000	136355000	5001	*	chr9	136375000	136380000	5001	*	enh78448	intergenic	81.6452	TMEM8C	77.25	TRUE	371	31.5548	2576.29	0.0203051	enh78448-TMEM8C
chr9	136370000	136375000	5001	*	chr9	136375000	136380000	5001	*	enh78449	intergenic	62.152	TMEM8C	77.25	TRUE	371	316.92	19697.2	0.155244	enh78449-TMEM8C
chr9	136395000	136400000	5001	*	chr9	136375000	136380000	5001	*	enh78450	intergenic	63.4813	TMEM8C	77.25	TRUE	371	72.6467	4611.71	0.0363473	enh78450-TMEM8C
chr9	136405000	136410000	5001	*	chr9	136375000	136380000	5001	*	enh78451	genic	79.854	TMEM8C	77.25	TRUE	371	33.9114	2707.96	0.0213429	enh78451-TMEM8C
chr9	136425000	136430000	5001	*	chr9	136375000	136380000	5001	*	enh78453	genic	65.5826	TMEM8C	77.25	TRUE	371	223.785	14676.4	0.115673	enh78453-TMEM8C
chr9	136395000	136400000	5001	*	chr9	136395000	136400000	5001	*	enh78450	intergenic	63.4813	ADAMTSL2	624.625	TRUE	372	727.162	46161.2	0.283454	enh78450-ADAMTSL2
chr9	136405000	136410000	5001	*	chr9	136395000	136400000	5001	*	enh78451	genic	79.854	ADAMTSL2	624.625	TRUE	372	89.8514	7174.99	0.0440582	enh78451-ADAMTSL2
chr9	136420000	136425000	5001	*	chr9	136395000	136400000	5001	*	enh78452	genic	88.3666	ADAMTSL2	624.625	TRUE	372	230.786	20393.8	0.125229	enh78452-ADAMTSL2
chr9	136440000	136445000	5001	*	chr9	136395000	136400000	5001	*	enh78454	intergenic	67.0189	ADAMTSL2	624.625	TRUE	372	60.6367	4063.81	0.0249539	enh78454-ADAMTSL2
chr9	136580000	136585000	5001	*	chr9	136395000	136400000	5001	*	enh78459	genic	68.6324	ADAMTSL2	624.625	TRUE	372	47.9029	3287.69	0.0201881	enh78459-ADAMTSL2
chr9	136590000	136595000	5001	*	chr9	136395000	136400000	5001	*	enh78460	genic	68.2491	ADAMTSL2	624.625	TRUE	372	50.6666	3457.95	0.0212336	enh78460-ADAMTSL2
chr9	136370000	136375000	5001	*	chr9	136440000	136445000	5001	*	enh78449	intergenic	62.152	FAM163B	17.875	TRUE	373	70.904	4406.83	0.0239041	enh78449-FAM163B
chr9	136395000	136400000	5001	*	chr9	136440000	136445000	5001	*	enh78450	intergenic	63.4813	FAM163B	17.875	TRUE	373	60.6367	3849.3	0.0208799	enh78450-FAM163B
chr9	136405000	136410000	5001	*	chr9	136440000	136445000	5001	*	enh78451	genic	79.854	FAM163B	17.875	TRUE	373	73.5935	5876.74	0.0318774	enh78451-FAM163B
chr9	136440000	136445000	5001	*	chr9	136440000	136445000	5001	*	enh78454	intergenic	67.0189	FAM163B	17.875	TRUE	373	1241.63	83212.4	0.451371	enh78454-FAM163B
chr9	136520000	136525000	5001	*	chr9	136440000	136445000	5001	*	enh78457	genic	62.2667	FAM163B	17.875	TRUE	373	71.8854	4476.06	0.0242797	enh78457-FAM163B
chr9	136370000	136375000	5001	*	chr9	136500000	136505000	5001	*	enh78449	intergenic	62.152	DBH	138.375	TRUE	374	29.3285	1822.82	0.0208272	enh78449-DBH
chr9	136395000	136400000	5001	*	chr9	136500000	136505000	5001	*	enh78450	intergenic	63.4813	DBH	138.375	TRUE	374	29.9219	1899.48	0.021703	enh78450-DBH
chr9	136485000	136490000	5001	*	chr9	136500000	136505000	5001	*	enh78455	intergenic	64.9634	DBH	138.375	TRUE	374	105.32	6841.97	0.0781748	enh78455-DBH
chr9	136485000	136490000	5001	*	chr9	136500000	136505000	5001	*	enh78456	intergenic	59.0751	DBH	138.375	TRUE	374	105.32	6221.81	0.0710889	enh78456-DBH
chr9	136520000	136525000	5001	*	chr9	136500000	136505000	5001	*	enh78457	genic	62.2667	DBH	138.375	TRUE	374	70.4237	4385.05	0.0501026	enh78457-DBH
chr9	136580000	136585000	5001	*	chr9	136500000	136505000	5001	*	enh78459	genic	68.6324	DBH	138.375	TRUE	374	40.4604	2776.9	0.0317282	enh78459-DBH
chr9	136590000	136595000	5001	*	chr9	136500000	136505000	5001	*	enh78460	genic	68.2491	DBH	138.375	TRUE	374	37.3839	2551.42	0.0291519	enh78460-DBH
chr9	136595000	136600000	5001	*	chr9	136500000	136505000	5001	*	enh78461	genic	62.1134	DBH	138.375	TRUE	374	36.9728	2296.51	0.0262394	enh78461-DBH
chr9	136600000	136605000	5001	*	chr9	136500000	136505000	5001	*	enh78462	genic	73.2044	DBH	138.375	TRUE	374	25.9449	1899.28	0.0217008	enh78462-DBH
chr9	136420000	136425000	5001	*	chr9	136515000	136520000	5001	*	enh78452	genic	88.3666	DBH-AS1	22.625	TRUE	375	75.8814	6705.38	0.0649981	enh78452-DBH-AS1
chr9	136440000	136445000	5001	*	chr9	136515000	136520000	5001	*	enh78454	intergenic	67.0189	DBH-AS1	22.625	TRUE	375	83.071	5567.33	0.0539665	enh78454-DBH-AS1
chr9	136485000	136490000	5001	*	chr9	136515000	136520000	5001	*	enh78455	intergenic	64.9634	DBH-AS1	22.625	TRUE	375	45.8536	2978.81	0.0288748	enh78455-DBH-AS1
chr9	136485000	136490000	5001	*	chr9	136515000	136520000	5001	*	enh78456	intergenic	59.0751	DBH-AS1	22.625	TRUE	375	45.8536	2708.8	0.0262576	enh78456-DBH-AS1
chr9	136520000	136525000	5001	*	chr9	136515000	136520000	5001	*	enh78457	genic	62.2667	DBH-AS1	22.625	TRUE	375	290.975	18118	0.175626	enh78457-DBH-AS1
chr9	136580000	136585000	5001	*	chr9	136515000	136520000	5001	*	enh78459	genic	68.6324	DBH-AS1	22.625	TRUE	375	44.5565	3058.02	0.0296427	enh78459-DBH-AS1
chr9	136590000	136595000	5001	*	chr9	136515000	136520000	5001	*	enh78460	genic	68.2491	DBH-AS1	22.625	TRUE	375	50.2639	3430.47	0.033253	enh78460-DBH-AS1
chr9	136420000	136425000	5001	*	chr9	136525000	136530000	5001	*	enh78452	genic	88.3666	SARDH	580.5	TRUE	376	78.1545	6906.25	0.0653319	enh78452-SARDH
chr9	136440000	136445000	5001	*	chr9	136525000	136530000	5001	*	enh78454	intergenic	67.0189	SARDH	580.5	TRUE	376	34.2238	2293.64	0.0216975	enh78454-SARDH
chr9	136485000	136490000	5001	*	chr9	136525000	136530000	5001	*	enh78455	intergenic	64.9634	SARDH	580.5	TRUE	376	55.5614	3609.46	0.0341449	enh78455-SARDH
chr9	136485000	136490000	5001	*	chr9	136525000	136530000	5001	*	enh78456	intergenic	59.0751	SARDH	580.5	TRUE	376	55.5614	3282.29	0.0310499	enh78456-SARDH
chr9	136520000	136525000	5001	*	chr9	136525000	136530000	5001	*	enh78457	genic	62.2667	SARDH	580.5	TRUE	376	255.109	15884.8	0.150267	enh78457-SARDH
chr9	136565000	136570000	5001	*	chr9	136525000	136530000	5001	*	enh78458	genic	59.1686	SARDH	580.5	TRUE	376	56.6902	3354.28	0.0317309	enh78458-SARDH
chr9	136580000	136585000	5001	*	chr9	136525000	136530000	5001	*	enh78459	genic	68.6324	SARDH	580.5	TRUE	376	33.0844	2270.66	0.0214801	enh78459-SARDH
chr9	136425000	136430000	5001	*	chr9	136625000	136630000	5001	*	enh78453	genic	65.5826	VAV2	5399.38	TRUE	377	64.3763	4221.96	0.0342396	enh78453-VAV2
chr9	136440000	136445000	5001	*	chr9	136625000	136630000	5001	*	enh78454	intergenic	67.0189	VAV2	5399.38	TRUE	377	59.2507	3970.92	0.0322037	enh78454-VAV2
chr9	136580000	136585000	5001	*	chr9	136625000	136630000	5001	*	enh78459	genic	68.6324	VAV2	5399.38	TRUE	377	36.9536	2536.22	0.0205684	enh78459-VAV2
chr9	136590000	136595000	5001	*	chr9	136625000	136630000	5001	*	enh78460	genic	68.2491	VAV2	5399.38	TRUE	377	49.5084	3378.9	0.0274025	enh78460-VAV2
chr9	136595000	136600000	5001	*	chr9	136625000	136630000	5001	*	enh78461	genic	62.1134	VAV2	5399.38	TRUE	377	43.2233	2684.75	0.021773	enh78461-VAV2
chr9	136600000	136605000	5001	*	chr9	136625000	136630000	5001	*	enh78462	genic	73.2044	VAV2	5399.38	TRUE	377	60.7859	4449.79	0.0360873	enh78462-VAV2
chr9	136605000	136610000	5001	*	chr9	136625000	136630000	5001	*	enh78463	intergenic	69.417	VAV2	5399.38	TRUE	377	68.8645	4780.36	0.0387682	enh78463-VAV2
chr9	136645000	136650000	5001	*	chr9	136625000	136630000	5001	*	enh78464	genic	65.7372	VAV2	5399.38	TRUE	377	86.0403	5656.05	0.0458699	enh78464-VAV2
chr9	136650000	136655000	5001	*	chr9	136625000	136630000	5001	*	enh78465	genic	100.318	VAV2	5399.38	TRUE	377	55.0767	5525.19	0.0448087	enh78465-VAV2
chr9	136650000	136655000	5001	*	chr9	136625000	136630000	5001	*	enh78466	genic	84.0235	VAV2	5399.38	TRUE	377	55.0767	4627.74	0.0375304	enh78466-VAV2
chr9	136655000	136660000	5001	*	chr9	136625000	136630000	5001	*	enh78467	genic	82.9589	VAV2	5399.38	TRUE	377	37.9201	3145.81	0.0255121	enh78467-VAV2
chr9	136855000	136860000	5001	*	chr9	136625000	136630000	5001	*	enh78478	promoter	130.976	VAV2	5399.38	TRUE	377	22.1066	2895.43	0.0234816	enh78478-VAV2
chr9	136890000	136895000	5001	*	chr9	136890000	136895000	5001	*	enh78481	promoter	114.897	LINC00094	971.125	TRUE	378	552.252	63452	0.320688	enh78481-LINC00094
chr9	136925000	136930000	5001	*	chr9	136890000	136895000	5001	*	enh78482	genic	101.851	LINC00094	971.125	TRUE	378	72.2908	7362.88	0.0372122	enh78482-LINC00094
chr9	136930000	136935000	5001	*	chr9	136890000	136895000	5001	*	enh78483	genic	96.4179	LINC00094	971.125	TRUE	378	70.7779	6824.26	0.03449	enh78483-LINC00094
chr9	136930000	136935000	5001	*	chr9	136890000	136895000	5001	*	enh78484	promoter	121.939	LINC00094	971.125	TRUE	378	70.7779	8630.58	0.0436192	enh78484-LINC00094
chr9	137000000	137005000	5001	*	chr9	136890000	136895000	5001	*	enh78491	promoter	129.676	LINC00094	971.125	TRUE	378	30.8024	3994.32	0.0201874	enh78491-LINC00094
chr9	136890000	136895000	5001	*	chr9	136895000	136900000	5001	*	enh78481	promoter	114.897	BRD3	3092.62	TRUE	379	300.86	34567.8	0.22726	enh78481-BRD3
chr9	136925000	136930000	5001	*	chr9	136895000	136900000	5001	*	enh78482	genic	101.851	BRD3	3092.62	TRUE	379	83.1991	8473.91	0.0557103	enh78482-BRD3
chr9	136930000	136935000	5001	*	chr9	136895000	136900000	5001	*	enh78483	genic	96.4179	BRD3	3092.62	TRUE	379	55.3598	5337.67	0.0350916	enh78483-BRD3
chr9	136930000	136935000	5001	*	chr9	136895000	136900000	5001	*	enh78484	promoter	121.939	BRD3	3092.62	TRUE	379	55.3598	6750.51	0.0443801	enh78484-BRD3
chr9	136965000	136970000	5001	*	chr9	136895000	136900000	5001	*	enh78488	intergenic	78.3559	BRD3	3092.62	TRUE	379	43.5661	3413.66	0.0224425	enh78488-BRD3
chr9	137025000	137030000	5001	*	chr9	136895000	136900000	5001	*	enh78493	intergenic	128.89	BRD3	3092.62	TRUE	379	28.2191	3637.16	0.0239119	enh78493-BRD3
chr9	136890000	136895000	5001	*	chr9	136915000	136920000	5001	*	enh78481	promoter	114.897	LOC100130548	120	TRUE	380	70.8669	8142.38	0.0573458	enh78481-LOC100130548
chr9	136925000	136930000	5001	*	chr9	136915000	136920000	5001	*	enh78482	genic	101.851	LOC100130548	120	TRUE	380	129.101	13149	0.0926071	enh78482-LOC100130548
chr9	136930000	136935000	5001	*	chr9	136915000	136920000	5001	*	enh78483	genic	96.4179	LOC100130548	120	TRUE	380	80.6735	7778.36	0.0547821	enh78483-LOC100130548
chr9	136930000	136935000	5001	*	chr9	136915000	136920000	5001	*	enh78484	promoter	121.939	LOC100130548	120	TRUE	380	80.6735	9837.23	0.0692825	enh78484-LOC100130548
chr9	136940000	136945000	5001	*	chr9	136915000	136920000	5001	*	enh78485	intergenic	61.3724	LOC100130548	120	TRUE	380	60.8692	3735.69	0.02631	enh78485-LOC100130548
chr9	137000000	137005000	5001	*	chr9	136915000	136920000	5001	*	enh78491	promoter	129.676	LOC100130548	120	TRUE	380	29.7252	3854.63	0.0271477	enh78491-LOC100130548
chr9	136930000	136935000	5001	*	chr9	137000000	137005000	5001	*	enh78483	genic	96.4179	WDR5	2503.25	TRUE	381	49.9436	4815.45	0.020189	enh78483-WDR5
chr9	136930000	136935000	5001	*	chr9	137000000	137005000	5001	*	enh78484	promoter	121.939	WDR5	2503.25	TRUE	381	49.9436	6090.06	0.0255328	enh78484-WDR5
chr9	136985000	136990000	5001	*	chr9	137000000	137005000	5001	*	enh78490	intergenic	99.6305	WDR5	2503.25	TRUE	381	104.119	10373.5	0.0434911	enh78490-WDR5
chr9	137000000	137005000	5001	*	chr9	137000000	137005000	5001	*	enh78491	promoter	129.676	WDR5	2503.25	TRUE	381	582.359	75517.8	0.316611	enh78491-WDR5
chr9	137010000	137015000	5001	*	chr9	137000000	137005000	5001	*	enh78492	genic	63.0483	WDR5	2503.25	TRUE	381	170.044	10721	0.0449481	enh78492-WDR5
chr9	137025000	137030000	5001	*	chr9	137000000	137005000	5001	*	enh78493	intergenic	128.89	WDR5	2503.25	TRUE	381	71.3689	9198.75	0.0385661	enh78493-WDR5
chr9	137215000	137220000	5001	*	chr9	137215000	137220000	5001	*	enh78507	intergenic	76.5567	RXRA	11868.8	TRUE	382	826.037	63238.7	0.18269	enh78507-RXRA
chr9	137215000	137220000	5001	*	chr9	137215000	137220000	5001	*	enh78508	promoter	124.646	RXRA	11868.8	TRUE	382	826.037	102962	0.297447	enh78508-RXRA
chr9	137220000	137225000	5001	*	chr9	137215000	137220000	5001	*	enh78509	genic	97.1937	RXRA	11868.8	TRUE	382	219.111	21296.2	0.0615227	enh78509-RXRA
chr9	137230000	137235000	5001	*	chr9	137215000	137220000	5001	*	enh78511	genic	123.366	RXRA	11868.8	TRUE	382	75.7934	9350.34	0.0270122	enh78511-RXRA
chr9	137350000	137355000	5001	*	chr9	137530000	137535000	5001	*	enh78530	intergenic	74.2323	COL5A1	1687.12	TRUE	383	31.9131	2368.98	0.028135	enh78530-COL5A1
chr9	137460000	137465000	5001	*	chr9	137530000	137535000	5001	*	enh78538	intergenic	69.0828	COL5A1	1687.12	TRUE	383	29.5852	2043.83	0.0242733	enh78538-COL5A1
chr9	137510000	137515000	5001	*	chr9	137530000	137535000	5001	*	enh78539	intergenic	63.7931	COL5A1	1687.12	TRUE	383	70.7306	4512.13	0.0535878	enh78539-COL5A1
chr9	137520000	137525000	5001	*	chr9	137530000	137535000	5001	*	enh78540	intergenic	65.7715	COL5A1	1687.12	TRUE	383	75.7107	4979.6	0.0591398	enh78540-COL5A1
chr9	137545000	137550000	5001	*	chr9	137530000	137535000	5001	*	enh78541	genic	61.4945	COL5A1	1687.12	TRUE	383	91.7731	5643.54	0.0670249	enh78541-COL5A1
chr9	137555000	137560000	5001	*	chr9	137530000	137535000	5001	*	enh78542	genic	65.741	COL5A1	1687.12	TRUE	383	45.7817	3009.73	0.0357448	enh78542-COL5A1
chr9	137580000	137585000	5001	*	chr9	137530000	137535000	5001	*	enh78543	genic	68.74	COL5A1	1687.12	TRUE	383	32.853	2258.32	0.0268207	enh78543-COL5A1
chr9	137340000	137345000	5001	*	chr9	137540000	137545000	5001	*	enh78528	intergenic	79.3069	COL5A1-AS1	31.875	TRUE	384	26.7728	2123.26	0.0219047	enh78528-COL5A1-AS1
chr9	137510000	137515000	5001	*	chr9	137540000	137545000	5001	*	enh78539	intergenic	63.7931	COL5A1-AS1	31.875	TRUE	384	48.3922	3087.09	0.031848	enh78539-COL5A1-AS1
chr9	137520000	137525000	5001	*	chr9	137540000	137545000	5001	*	enh78540	intergenic	65.7715	COL5A1-AS1	31.875	TRUE	384	67.5916	4445.6	0.045863	enh78540-COL5A1-AS1
chr9	137545000	137550000	5001	*	chr9	137540000	137545000	5001	*	enh78541	genic	61.4945	COL5A1-AS1	31.875	TRUE	384	217.954	13403	0.138272	enh78541-COL5A1-AS1
chr9	137555000	137560000	5001	*	chr9	137540000	137545000	5001	*	enh78542	genic	65.741	COL5A1-AS1	31.875	TRUE	384	88.5638	5822.27	0.0600655	enh78542-COL5A1-AS1
chr9	137580000	137585000	5001	*	chr9	137540000	137545000	5001	*	enh78543	genic	68.74	COL5A1-AS1	31.875	TRUE	384	33.5243	2304.46	0.023774	enh78543-COL5A1-AS1
chr9	136425000	136430000	5001	*	chr9	137710000	137715000	5001	*	enh78453	genic	65.5826	LOC101448202	393.75	TRUE	385	46.7993	3069.22	0.0526554	enh78453-LOC101448202
chr9	137630000	137635000	5001	*	chr9	137710000	137715000	5001	*	enh78546	genic	66.7117	LOC101448202	393.75	TRUE	385	18.1868	1213.27	0.0208149	enh78546-LOC101448202
chr9	137670000	137675000	5001	*	chr9	137710000	137715000	5001	*	enh78547	genic	63.6282	LOC101448202	393.75	TRUE	385	42.0521	2675.7	0.0459042	enh78547-LOC101448202
chr9	137810000	137815000	5001	*	chr9	137710000	137715000	5001	*	enh78548	intergenic	70.8662	LOC101448202	393.75	TRUE	385	24.4719	1734.23	0.0297524	enh78548-LOC101448202
chr9	137825000	137830000	5001	*	chr9	137710000	137715000	5001	*	enh78550	intergenic	69.3665	LOC101448202	393.75	TRUE	385	20.3317	1410.34	0.0241958	enh78550-LOC101448202
chr9	137615000	137620000	5001	*	chr9	137740000	137745000	5001	*	enh78545	genic	66.5737	MIR3689A	20.125	TRUE	386	16.0575	1069.01	0.0209277	enh78545-MIR3689A
chr9	137670000	137675000	5001	*	chr9	137740000	137745000	5001	*	enh78547	genic	63.6282	MIR3689A	20.125	TRUE	386	26.417	1680.87	0.032906	enh78547-MIR3689A
chr9	137810000	137815000	5001	*	chr9	137740000	137745000	5001	*	enh78548	intergenic	70.8662	MIR3689A	20.125	TRUE	386	17.6478	1250.63	0.0244835	enh78548-MIR3689A
chr9	137820000	137825000	5001	*	chr9	137740000	137745000	5001	*	enh78549	intergenic	79.2691	MIR3689A	20.125	TRUE	386	40.5748	3216.33	0.0629655	enh78549-MIR3689A
chr9	137825000	137830000	5001	*	chr9	137740000	137745000	5001	*	enh78550	intergenic	69.3665	MIR3689A	20.125	TRUE	386	21.4195	1485.79	0.0290871	enh78550-MIR3689A
chr9	137670000	137675000	5001	*	chr9	137770000	137775000	5001	*	enh78547	genic	63.6282	FCN2	56.5	TRUE	387	19.3499	1231.2	0.0213651	enh78547-FCN2
chr9	137810000	137815000	5001	*	chr9	137770000	137775000	5001	*	enh78548	intergenic	70.8662	FCN2	56.5	TRUE	387	40.719	2885.6	0.050074	enh78548-FCN2
chr9	137820000	137825000	5001	*	chr9	137770000	137775000	5001	*	enh78549	intergenic	79.2691	FCN2	56.5	TRUE	387	41.0608	3254.86	0.0564816	enh78549-FCN2
chr9	137825000	137830000	5001	*	chr9	137770000	137775000	5001	*	enh78550	intergenic	69.3665	FCN2	56.5	TRUE	387	18.3042	1269.7	0.0220331	enh78550-FCN2
chr9	137670000	137675000	5001	*	chr9	137795000	137800000	5001	*	enh78547	genic	63.6282	FCN1	109.125	TRUE	388	28.6017	1819.87	0.0295957	enh78547-FCN1
chr9	137810000	137815000	5001	*	chr9	137795000	137800000	5001	*	enh78548	intergenic	70.8662	FCN1	109.125	TRUE	388	99.3578	7041.11	0.114506	enh78548-FCN1
chr9	137820000	137825000	5001	*	chr9	137795000	137800000	5001	*	enh78549	intergenic	79.2691	FCN1	109.125	TRUE	388	32.9477	2611.74	0.0424734	enh78549-FCN1
chr9	137825000	137830000	5001	*	chr9	137795000	137800000	5001	*	enh78550	intergenic	69.3665	FCN1	109.125	TRUE	388	46.3817	3217.33	0.0523219	enh78550-FCN1
chr9	137590000	137595000	5001	*	chr9	137965000	137970000	5001	*	enh78544	genic	67.0627	OLFM1	306.75	TRUE	389	14.4442	968.665	0.0207019	enh78544-OLFM1
chr9	137670000	137675000	5001	*	chr9	137965000	137970000	5001	*	enh78547	genic	63.6282	OLFM1	306.75	TRUE	389	24.4302	1554.45	0.033221	enh78547-OLFM1
chr9	137820000	137825000	5001	*	chr9	137965000	137970000	5001	*	enh78549	intergenic	79.2691	OLFM1	306.75	TRUE	389	13.8243	1095.84	0.0234199	enh78549-OLFM1
chr9	137825000	137830000	5001	*	chr9	137965000	137970000	5001	*	enh78550	intergenic	69.3665	OLFM1	306.75	TRUE	389	13.866	961.833	0.0205559	enh78550-OLFM1
chr9	137945000	137950000	5001	*	chr9	137965000	137970000	5001	*	enh78551	intergenic	61.8889	OLFM1	306.75	TRUE	389	59.2181	3664.94	0.0783256	enh78551-OLFM1
chr9	137975000	137980000	5001	*	chr9	137965000	137970000	5001	*	enh78552	genic	62.1093	OLFM1	306.75	TRUE	389	77.0901	4788.01	0.102327	enh78552-OLFM1
chr9	138235000	138240000	5001	*	chr9	137965000	137970000	5001	*	enh78554	promoter	65.1501	OLFM1	306.75	TRUE	389	15.5406	1012.47	0.0216382	enh78554-OLFM1
chr9	138305000	138310000	5001	*	chr9	137965000	137970000	5001	*	enh78556	intergenic	66.2906	OLFM1	306.75	TRUE	389	17.3533	1150.36	0.024585	enh78556-OLFM1
chr9	137810000	137815000	5001	*	chr9	138070000	138075000	5001	*	enh78548	intergenic	70.8662	LOC401557	40.625	TRUE	390	16.3688	1159.99	0.0240422	enh78548-LOC401557
chr9	137825000	137830000	5001	*	chr9	138070000	138075000	5001	*	enh78550	intergenic	69.3665	LOC401557	40.625	TRUE	390	15.4522	1071.86	0.0222156	enh78550-LOC401557
chr9	137945000	137950000	5001	*	chr9	138070000	138075000	5001	*	enh78551	intergenic	61.8889	LOC401557	40.625	TRUE	390	16.2208	1003.89	0.0208068	enh78551-LOC401557
chr9	137975000	137980000	5001	*	chr9	138070000	138075000	5001	*	enh78552	genic	62.1093	LOC401557	40.625	TRUE	390	18.0334	1120.04	0.0232141	enh78552-LOC401557
chr9	138235000	138240000	5001	*	chr9	138070000	138075000	5001	*	enh78554	promoter	65.1501	LOC401557	40.625	TRUE	390	17.6277	1148.44	0.0238029	enh78554-LOC401557
chr9	138935000	138940000	5001	*	chr9	138070000	138075000	5001	*	enh78603	genic	62.088	LOC401557	40.625	TRUE	390	15.9462	990.071	0.0205204	enh78603-LOC401557
chr9	138935000	138940000	5001	*	chr9	138070000	138075000	5001	*	enh78604	genic	81.2111	LOC401557	40.625	TRUE	390	15.9462	1295.01	0.0268407	enh78604-LOC401557
chr9	138195000	138200000	5001	*	chr9	138235000	138240000	5001	*	enh78553	intergenic	56.8583	C9orf62	51	TRUE	391	37.4781	2130.94	0.0243397	enh78553-C9orf62
chr9	138235000	138240000	5001	*	chr9	138235000	138240000	5001	*	enh78554	promoter	65.1501	C9orf62	51	TRUE	391	596.617	38869.6	0.443971	enh78554-C9orf62
chr9	138300000	138305000	5001	*	chr9	138235000	138240000	5001	*	enh78555	intergenic	70.1651	C9orf62	51	TRUE	391	25.7025	1803.42	0.0205988	enh78555-C9orf62
chr9	138300000	138305000	5001	*	chr9	138350000	138355000	5001	*	enh78555	intergenic	70.1651	PPP1R26-AS1	110.25	TRUE	392	29.8812	2096.62	0.0226608	enh78555-PPP1R26-AS1
chr9	138305000	138310000	5001	*	chr9	138350000	138355000	5001	*	enh78556	intergenic	66.2906	PPP1R26-AS1	110.25	TRUE	392	28.1239	1864.35	0.0201504	enh78556-PPP1R26-AS1
chr9	138310000	138315000	5001	*	chr9	138350000	138355000	5001	*	enh78557	intergenic	58.0844	PPP1R26-AS1	110.25	TRUE	392	39.1174	2272.11	0.0245576	enh78557-PPP1R26-AS1
chr9	138355000	138360000	5001	*	chr9	138350000	138355000	5001	*	enh78558	genic	68.2142	PPP1R26-AS1	110.25	TRUE	392	219.969	15005	0.162178	enh78558-PPP1R26-AS1
chr9	138370000	138375000	5001	*	chr9	138350000	138355000	5001	*	enh78559	promoter	99.0371	PPP1R26-AS1	110.25	TRUE	392	69.557	6888.72	0.0744551	enh78559-PPP1R26-AS1
chr9	138390000	138395000	5001	*	chr9	138350000	138355000	5001	*	enh78560	promoter	119.522	PPP1R26-AS1	110.25	TRUE	392	34.5523	4129.74	0.0446353	enh78560-PPP1R26-AS1
chr9	138395000	138400000	5001	*	chr9	138350000	138355000	5001	*	enh78561	genic	70.3975	PPP1R26-AS1	110.25	TRUE	392	30.3927	2139.57	0.023125	enh78561-PPP1R26-AS1
chr9	138355000	138360000	5001	*	chr9	138370000	138375000	5001	*	enh78558	genic	68.2142	PPP1R26	547.25	TRUE	393	91.938	6271.48	0.0435676	enh78558-PPP1R26
chr9	138370000	138375000	5001	*	chr9	138370000	138375000	5001	*	enh78559	promoter	99.0371	PPP1R26	547.25	TRUE	393	493.577	48882.4	0.339583	enh78559-PPP1R26
chr9	138390000	138395000	5001	*	chr9	138370000	138375000	5001	*	enh78560	promoter	119.522	PPP1R26	547.25	TRUE	393	77.5833	9272.88	0.0644181	enh78560-PPP1R26
chr9	138395000	138400000	5001	*	chr9	138370000	138375000	5001	*	enh78561	genic	70.3975	PPP1R26	547.25	TRUE	393	72.125	5077.42	0.0352725	enh78561-PPP1R26
chr9	138355000	138360000	5001	*	chr9	138385000	138390000	5001	*	enh78558	genic	68.2142	C9orf116	400.875	TRUE	394	46.6686	3183.46	0.0257809	enh78558-C9orf116
chr9	138370000	138375000	5001	*	chr9	138385000	138390000	5001	*	enh78559	promoter	99.0371	C9orf116	400.875	TRUE	394	115.269	11415.9	0.0924502	enh78559-C9orf116
chr9	138390000	138395000	5001	*	chr9	138385000	138390000	5001	*	enh78560	promoter	119.522	C9orf116	400.875	TRUE	394	228.804	27347	0.221467	enh78560-C9orf116
chr9	138395000	138400000	5001	*	chr9	138385000	138390000	5001	*	enh78561	genic	70.3975	C9orf116	400.875	TRUE	394	99.2446	6986.57	0.0565799	enh78561-C9orf116
chr9	138405000	138410000	5001	*	chr9	138385000	138390000	5001	*	enh78562	intergenic	61.0349	C9orf116	400.875	TRUE	394	50.7437	3097.14	0.0250818	enh78562-C9orf116
chr9	138370000	138375000	5001	*	chr9	138390000	138395000	5001	*	enh78559	promoter	99.0371	MRPS2	1240.75	TRUE	395	77.5833	7683.62	0.0399006	enh78559-MRPS2
chr9	138390000	138395000	5001	*	chr9	138390000	138395000	5001	*	enh78560	promoter	119.522	MRPS2	1240.75	TRUE	395	712.3	85135.2	0.442102	enh78560-MRPS2
chr9	138395000	138400000	5001	*	chr9	138390000	138395000	5001	*	enh78561	genic	70.3975	MRPS2	1240.75	TRUE	395	275.144	19369.5	0.100584	enh78561-MRPS2
chr9	138405000	138410000	5001	*	chr9	138390000	138395000	5001	*	enh78562	intergenic	61.0349	MRPS2	1240.75	TRUE	395	72.4721	4423.33	0.0229701	enh78562-MRPS2
chr9	138370000	138375000	5001	*	chr9	138395000	138400000	5001	*	enh78559	promoter	99.0371	LOC101928525	102.25	TRUE	396	72.125	7143.05	0.0426512	enh78559-LOC101928525
chr9	138390000	138395000	5001	*	chr9	138395000	138400000	5001	*	enh78560	promoter	119.522	LOC101928525	102.25	TRUE	396	275.144	32885.6	0.196361	enh78560-LOC101928525
chr9	138395000	138400000	5001	*	chr9	138395000	138400000	5001	*	enh78561	genic	70.3975	LOC101928525	102.25	TRUE	396	651.827	45887	0.273992	enh78561-LOC101928525
chr9	138405000	138410000	5001	*	chr9	138395000	138400000	5001	*	enh78562	intergenic	61.0349	LOC101928525	102.25	TRUE	396	129.266	7889.73	0.0471097	enh78562-LOC101928525
chr9	138415000	138420000	5001	*	chr9	138395000	138400000	5001	*	enh78563	intergenic	62.363	LOC101928525	102.25	TRUE	396	55.772	3478.11	0.0207678	enh78563-LOC101928525
chr9	138370000	138375000	5001	*	chr9	138410000	138415000	5001	*	enh78559	promoter	99.0371	LCN1	48.875	TRUE	397	22.7665	2254.73	0.0210747	enh78559-LCN1
chr9	138390000	138395000	5001	*	chr9	138410000	138415000	5001	*	enh78560	promoter	119.522	LCN1	48.875	TRUE	397	64.9149	7758.73	0.0725201	enh78560-LCN1
chr9	138395000	138400000	5001	*	chr9	138410000	138415000	5001	*	enh78561	genic	70.3975	LCN1	48.875	TRUE	397	98.9861	6968.37	0.0651327	enh78561-LCN1
chr9	138405000	138410000	5001	*	chr9	138410000	138415000	5001	*	enh78562	intergenic	61.0349	LCN1	48.875	TRUE	397	155.677	9501.75	0.0888119	enh78562-LCN1
chr9	138415000	138420000	5001	*	chr9	138410000	138415000	5001	*	enh78563	intergenic	62.363	LCN1	48.875	TRUE	397	198.664	12389.3	0.115802	enh78563-LCN1
chr9	138425000	138430000	5001	*	chr9	138410000	138415000	5001	*	enh78564	intergenic	63.2417	LCN1	48.875	TRUE	397	92.2598	5834.66	0.054536	enh78564-LCN1
chr9	138370000	138375000	5001	*	chr9	138435000	138440000	5001	*	enh78559	promoter	99.0371	OBP2A	40.25	TRUE	398	23.2108	2298.73	0.0281042	enh78559-OBP2A
chr9	138390000	138395000	5001	*	chr9	138435000	138440000	5001	*	enh78560	promoter	119.522	OBP2A	40.25	TRUE	398	22.6722	2709.82	0.0331303	enh78560-OBP2A
chr9	138395000	138400000	5001	*	chr9	138435000	138440000	5001	*	enh78561	genic	70.3975	OBP2A	40.25	TRUE	398	27.206	1915.23	0.0234156	enh78561-OBP2A
chr9	138405000	138410000	5001	*	chr9	138435000	138440000	5001	*	enh78562	intergenic	61.0349	OBP2A	40.25	TRUE	398	44.001	2685.6	0.0328341	enh78562-OBP2A
chr9	138415000	138420000	5001	*	chr9	138435000	138440000	5001	*	enh78563	intergenic	62.363	OBP2A	40.25	TRUE	398	51.9436	3239.36	0.0396043	enh78563-OBP2A
chr9	138425000	138430000	5001	*	chr9	138435000	138440000	5001	*	enh78564	intergenic	63.2417	OBP2A	40.25	TRUE	398	134.889	8530.59	0.104295	enh78564-OBP2A
chr9	138475000	138480000	5001	*	chr9	138435000	138440000	5001	*	enh78565	genic	58.2475	OBP2A	40.25	TRUE	398	39.3897	2294.35	0.0280507	enh78565-OBP2A
chr9	138490000	138495000	5001	*	chr9	138435000	138440000	5001	*	enh78566	intergenic	63.1366	OBP2A	40.25	TRUE	398	37.2579	2352.34	0.0287597	enh78566-OBP2A
chr9	138495000	138500000	5001	*	chr9	138435000	138440000	5001	*	enh78567	intergenic	65.4137	OBP2A	40.25	TRUE	398	28.7135	1878.26	0.0229635	enh78567-OBP2A
chr9	138370000	138375000	5001	*	chr9	138450000	138455000	5001	*	enh78559	promoter	99.0371	PAEP	59	TRUE	399	20.6064	2040.8	0.0259593	enh78559-PAEP
chr9	138390000	138395000	5001	*	chr9	138450000	138455000	5001	*	enh78560	promoter	119.522	PAEP	59	TRUE	399	18.9762	2268.06	0.0288502	enh78560-PAEP
chr9	138395000	138400000	5001	*	chr9	138450000	138455000	5001	*	enh78561	genic	70.3975	PAEP	59	TRUE	399	29.1642	2053.08	0.0261156	enh78561-PAEP
chr9	138405000	138410000	5001	*	chr9	138450000	138455000	5001	*	enh78562	intergenic	61.0349	PAEP	59	TRUE	399	46.1149	2814.62	0.0358025	enh78562-PAEP
chr9	138415000	138420000	5001	*	chr9	138450000	138455000	5001	*	enh78563	intergenic	62.363	PAEP	59	TRUE	399	34.4327	2147.33	0.0273144	enh78563-PAEP
chr9	138425000	138430000	5001	*	chr9	138450000	138455000	5001	*	enh78564	intergenic	63.2417	PAEP	59	TRUE	399	66.5715	4210.09	0.0535531	enh78564-PAEP
chr9	138475000	138480000	5001	*	chr9	138450000	138455000	5001	*	enh78565	genic	58.2475	PAEP	59	TRUE	399	56.5829	3295.81	0.0419233	enh78565-PAEP
chr9	138490000	138495000	5001	*	chr9	138450000	138455000	5001	*	enh78566	intergenic	63.1366	PAEP	59	TRUE	399	41.4884	2619.44	0.0333197	enh78566-PAEP
chr9	138495000	138500000	5001	*	chr9	138450000	138455000	5001	*	enh78567	intergenic	65.4137	PAEP	59	TRUE	399	35.8236	2343.35	0.0298079	enh78567-PAEP
chr9	138390000	138395000	5001	*	chr9	138465000	138470000	5001	*	enh78560	promoter	119.522	LINC01502	104.125	TRUE	400	15.3404	1833.5	0.0232715	enh78560-LINC01502
chr9	138395000	138400000	5001	*	chr9	138465000	138470000	5001	*	enh78561	genic	70.3975	LINC01502	104.125	TRUE	400	25.488	1794.29	0.0227737	enh78561-LINC01502
chr9	138415000	138420000	5001	*	chr9	138465000	138470000	5001	*	enh78563	intergenic	62.363	LINC01502	104.125	TRUE	400	27.1125	1690.81	0.0214604	enh78563-LINC01502
chr9	138425000	138430000	5001	*	chr9	138465000	138470000	5001	*	enh78564	intergenic	63.2417	LINC01502	104.125	TRUE	400	49.5678	3134.75	0.0397874	enh78564-LINC01502
chr9	138475000	138480000	5001	*	chr9	138465000	138470000	5001	*	enh78565	genic	58.2475	LINC01502	104.125	TRUE	400	137.066	7983.73	0.101332	enh78565-LINC01502
chr9	138490000	138495000	5001	*	chr9	138465000	138470000	5001	*	enh78566	intergenic	63.1366	LINC01502	104.125	TRUE	400	54.2547	3425.46	0.0434771	enh78566-LINC01502
chr9	138495000	138500000	5001	*	chr9	138465000	138470000	5001	*	enh78567	intergenic	65.4137	LINC01502	104.125	TRUE	400	42.1518	2757.3	0.0349967	enh78567-LINC01502
chr9	138535000	138540000	5001	*	chr9	138465000	138470000	5001	*	enh78568	intergenic	59.1237	LINC01502	104.125	TRUE	400	26.9943	1596	0.020257	enh78568-LINC01502
chr9	138620000	138625000	5001	*	chr9	138465000	138470000	5001	*	enh78573	genic	62.1378	LINC01502	104.125	TRUE	400	26.3112	1634.92	0.020751	enh78573-LINC01502
chr9	138475000	138480000	5001	*	chr9	138515000	138520000	5001	*	enh78565	genic	58.2475	GLT6D1	97.5	TRUE	401	34.6755	2019.76	0.0236037	enh78565-GLT6D1
chr9	138490000	138495000	5001	*	chr9	138515000	138520000	5001	*	enh78566	intergenic	63.1366	GLT6D1	97.5	TRUE	401	49.0557	3097.21	0.0361951	enh78566-GLT6D1
chr9	138495000	138500000	5001	*	chr9	138515000	138520000	5001	*	enh78567	intergenic	65.4137	GLT6D1	97.5	TRUE	401	65.8942	4310.38	0.0503727	enh78567-GLT6D1
chr9	138535000	138540000	5001	*	chr9	138515000	138520000	5001	*	enh78568	intergenic	59.1237	GLT6D1	97.5	TRUE	401	71.211	4210.25	0.0492025	enh78568-GLT6D1
chr9	138555000	138560000	5001	*	chr9	138515000	138520000	5001	*	enh78569	genic	60.1043	GLT6D1	97.5	TRUE	401	44.1373	2652.85	0.0310021	enh78569-GLT6D1
chr9	138590000	138595000	5001	*	chr9	138515000	138520000	5001	*	enh78570	promoter	70.6831	GLT6D1	97.5	TRUE	401	36.7756	2599.41	0.0303777	enh78570-GLT6D1
chr9	138535000	138540000	5001	*	chr9	138555000	138560000	5001	*	enh78568	intergenic	59.1237	LCN9	27.75	TRUE	402	62.0469	3668.44	0.0335131	enh78568-LCN9
chr9	138555000	138560000	5001	*	chr9	138555000	138560000	5001	*	enh78569	genic	60.1043	LCN9	27.75	TRUE	402	608.323	36562.8	0.334021	enh78569-LCN9
chr9	138590000	138595000	5001	*	chr9	138555000	138560000	5001	*	enh78570	promoter	70.6831	LCN9	27.75	TRUE	402	50.053	3537.9	0.0323206	enh78570-LCN9
chr9	138620000	138625000	5001	*	chr9	138555000	138560000	5001	*	enh78573	genic	62.1378	LCN9	27.75	TRUE	402	41.8326	2599.39	0.0237468	enh78573-LCN9
chr9	138555000	138560000	5001	*	chr9	138585000	138590000	5001	*	enh78569	genic	60.1043	SOHLH1	66.875	TRUE	403	43.5214	2615.82	0.0241484	enh78569-SOHLH1
chr9	138590000	138595000	5001	*	chr9	138585000	138590000	5001	*	enh78570	promoter	70.6831	SOHLH1	66.875	TRUE	403	255.907	18088.3	0.166985	enh78570-SOHLH1
chr9	138610000	138615000	5001	*	chr9	138585000	138590000	5001	*	enh78571	genic	72.874	SOHLH1	66.875	TRUE	403	37.4696	2730.56	0.0252076	enh78571-SOHLH1
chr9	138615000	138620000	5001	*	chr9	138585000	138590000	5001	*	enh78572	genic	62.0541	SOHLH1	66.875	TRUE	403	57.3716	3560.14	0.032866	enh78572-SOHLH1
chr9	138620000	138625000	5001	*	chr9	138585000	138590000	5001	*	enh78573	genic	62.1378	SOHLH1	66.875	TRUE	403	49.8806	3099.47	0.0286133	enh78573-SOHLH1
chr9	138555000	138560000	5001	*	chr9	138590000	138595000	5001	*	enh78569	genic	60.1043	KCNT1	1037	TRUE	404	50.053	3008.4	0.0207006	enh78569-KCNT1
chr9	138590000	138595000	5001	*	chr9	138590000	138595000	5001	*	enh78570	promoter	70.6831	KCNT1	1037	TRUE	404	792.119	55989.4	0.385259	enh78570-KCNT1
chr9	138610000	138615000	5001	*	chr9	138590000	138595000	5001	*	enh78571	genic	72.874	KCNT1	1037	TRUE	404	56.0107	4081.72	0.028086	enh78571-KCNT1
chr9	138615000	138620000	5001	*	chr9	138590000	138595000	5001	*	enh78572	genic	62.0541	KCNT1	1037	TRUE	404	63.2996	3928	0.0270283	enh78572-KCNT1
chr9	138675000	138680000	5001	*	chr9	138700000	138705000	5001	*	enh78575	genic	61.5641	CAMSAP1	3059	TRUE	405	61.9106	3811.47	0.0305026	enh78575-CAMSAP1
chr9	138685000	138690000	5001	*	chr9	138700000	138705000	5001	*	enh78576	intergenic	65.895	CAMSAP1	3059	TRUE	405	78.9467	5202.19	0.0416323	enh78576-CAMSAP1
chr9	138690000	138695000	5001	*	chr9	138700000	138705000	5001	*	enh78577	intergenic	63.5236	CAMSAP1	3059	TRUE	405	118.321	7516.15	0.0601506	enh78577-CAMSAP1
chr9	138710000	138715000	5001	*	chr9	138700000	138705000	5001	*	enh78578	genic	62.7603	CAMSAP1	3059	TRUE	405	131.158	8231.49	0.0658753	enh78578-CAMSAP1
chr9	138725000	138730000	5001	*	chr9	138700000	138705000	5001	*	enh78579	genic	60.176	CAMSAP1	3059	TRUE	405	76.0148	4574.27	0.0366072	enh78579-CAMSAP1
chr9	138725000	138730000	5001	*	chr9	138700000	138705000	5001	*	enh78580	genic	61.4148	CAMSAP1	3059	TRUE	405	76.0148	4668.44	0.0373608	enh78580-CAMSAP1
chr9	138775000	138780000	5001	*	chr9	138700000	138705000	5001	*	enh78583	genic	110.843	CAMSAP1	3059	TRUE	405	27.3267	3028.97	0.0242403	enh78583-CAMSAP1
chr9	138775000	138780000	5001	*	chr9	138820000	138825000	5001	*	enh78583	genic	110.843	UBAC1	2063.25	TRUE	406	38.3928	4255.56	0.0210155	enh78583-UBAC1
chr9	138795000	138800000	5001	*	chr9	138820000	138825000	5001	*	enh78585	promoter	87.3577	UBAC1	2063.25	TRUE	406	61.8471	5402.82	0.0266811	enh78585-UBAC1
chr9	138795000	138800000	5001	*	chr9	138820000	138825000	5001	*	enh78586	promoter	116.783	UBAC1	2063.25	TRUE	406	61.8471	7222.68	0.0356682	enh78586-UBAC1
chr9	138800000	138805000	5001	*	chr9	138820000	138825000	5001	*	enh78587	intergenic	69.5876	UBAC1	2063.25	TRUE	406	87.4993	6088.87	0.030069	enh78587-UBAC1
chr9	138800000	138805000	5001	*	chr9	138820000	138825000	5001	*	enh78588	intergenic	63.1455	UBAC1	2063.25	TRUE	406	87.4993	5525.19	0.0272854	enh78588-UBAC1
chr9	138805000	138810000	5001	*	chr9	138820000	138825000	5001	*	enh78589	intergenic	65.232	UBAC1	2063.25	TRUE	406	108.805	7097.57	0.0350504	enh78589-UBAC1
chr9	138815000	138820000	5001	*	chr9	138820000	138825000	5001	*	enh78590	intergenic	92.1797	UBAC1	2063.25	TRUE	406	337.822	31140.3	0.153782	enh78590-UBAC1
chr9	138830000	138835000	5001	*	chr9	138820000	138825000	5001	*	enh78591	genic	63.0636	UBAC1	2063.25	TRUE	406	164.355	10364.8	0.0511852	enh78591-UBAC1
chr9	138840000	138845000	5001	*	chr9	138820000	138825000	5001	*	enh78592	genic	70.0397	UBAC1	2063.25	TRUE	406	84.1306	5892.48	0.0290992	enh78592-UBAC1
chr9	138850000	138855000	5001	*	chr9	138820000	138825000	5001	*	enh78593	genic	88.9705	UBAC1	2063.25	TRUE	406	56.7933	5052.92	0.0249532	enh78593-UBAC1
chr9	138850000	138855000	5001	*	chr9	138820000	138825000	5001	*	enh78594	promoter	114.726	UBAC1	2063.25	TRUE	406	56.7933	6515.68	0.0321768	enh78594-UBAC1
chr9	138850000	138855000	5001	*	chr9	138820000	138825000	5001	*	enh78595	intergenic	73.9219	UBAC1	2063.25	TRUE	406	56.7933	4198.27	0.0207326	enh78595-UBAC1
chr9	138865000	138870000	5001	*	chr9	138895000	138900000	5001	*	enh78597	intergenic	73.8488	NACC2	3968.12	TRUE	407	61.9637	4575.95	0.0273944	enh78597-NACC2
chr9	138880000	138885000	5001	*	chr9	138895000	138900000	5001	*	enh78598	intergenic	72.1437	NACC2	3968.12	TRUE	407	103.831	7490.73	0.0448441	enh78598-NACC2
chr9	138880000	138885000	5001	*	chr9	138895000	138900000	5001	*	enh78599	intergenic	77.773	NACC2	3968.12	TRUE	407	103.831	8075.23	0.0483433	enh78599-NACC2
chr9	138900000	138905000	5001	*	chr9	138895000	138900000	5001	*	enh78600	genic	60.7546	NACC2	3968.12	TRUE	407	350.413	21289.2	0.12745	enh78600-NACC2
chr9	138920000	138925000	5001	*	chr9	138895000	138900000	5001	*	enh78601	genic	70.4528	NACC2	3968.12	TRUE	407	85.1943	6002.18	0.0359327	enh78601-NACC2
chr9	138930000	138935000	5001	*	chr9	138895000	138900000	5001	*	enh78602	genic	72.4154	NACC2	3968.12	TRUE	407	56.5419	4094.5	0.0245122	enh78602-NACC2
chr9	138950000	138955000	5001	*	chr9	138895000	138900000	5001	*	enh78605	genic	90.6377	NACC2	3968.12	TRUE	407	47.9026	4341.78	0.0259926	enh78605-NACC2
chr9	138955000	138960000	5001	*	chr9	138895000	138900000	5001	*	enh78606	genic	82.6064	NACC2	3968.12	TRUE	407	45.2971	3741.83	0.0224009	enh78606-NACC2
chr9	138980000	138985000	5001	*	chr9	138895000	138900000	5001	*	enh78609	genic	98.3036	NACC2	3968.12	TRUE	407	34.3631	3378.01	0.0202229	enh78609-NACC2
chr9	138985000	138990000	5001	*	chr9	138895000	138900000	5001	*	enh78610	promoter	115.177	NACC2	3968.12	TRUE	407	48.0249	5531.34	0.033114	enh78610-NACC2
chr9	139010000	139015000	5001	*	chr9	138895000	138900000	5001	*	enh78613	promoter	142.515	NACC2	3968.12	TRUE	407	32.4755	4628.23	0.0277075	enh78613-NACC2
chr9	138850000	138855000	5001	*	chr9	139005000	139010000	5001	*	enh78594	promoter	114.726	C9orf69	2998.5	TRUE	408	50.6847	5814.87	0.0238535	enh78594-C9orf69
chr9	138980000	138985000	5001	*	chr9	139005000	139010000	5001	*	enh78609	genic	98.3036	C9orf69	2998.5	TRUE	408	83.2493	8183.71	0.0335709	enh78609-C9orf69
chr9	138985000	138990000	5001	*	chr9	139005000	139010000	5001	*	enh78610	promoter	115.177	C9orf69	2998.5	TRUE	408	119.148	13723	0.056294	enh78610-C9orf69
chr9	138995000	139000000	5001	*	chr9	139005000	139010000	5001	*	enh78611	intergenic	89.767	C9orf69	2998.5	TRUE	408	143.059	12841.9	0.0526797	enh78611-C9orf69
chr9	139000000	139005000	5001	*	chr9	139005000	139010000	5001	*	enh78612	intergenic	104.861	C9orf69	2998.5	TRUE	408	402.6	42217.2	0.173182	enh78612-C9orf69
chr9	139010000	139015000	5001	*	chr9	139005000	139010000	5001	*	enh78613	promoter	142.515	C9orf69	2998.5	TRUE	408	145.131	20683.3	0.0848462	enh78613-C9orf69
chr9	139010000	139015000	5001	*	chr9	139005000	139010000	5001	*	enh78614	intergenic	73.4231	C9orf69	2998.5	TRUE	408	145.131	10656	0.0437126	enh78614-C9orf69
chr9	139065000	139070000	5001	*	chr9	139085000	139090000	5001	*	enh78618	intergenic	62.162	LHX3	97.75	TRUE	409	79.8645	4964.53	0.0227662	enh78618-LHX3
chr9	139080000	139085000	5001	*	chr9	139085000	139090000	5001	*	enh78619	intergenic	64.0154	LHX3	97.75	TRUE	409	206.851	13241.6	0.0607231	enh78619-LHX3
chr9	139080000	139085000	5001	*	chr9	139085000	139090000	5001	*	enh78620	intergenic	65.4565	LHX3	97.75	TRUE	409	206.851	13539.7	0.06209	enh78620-LHX3
chr9	139085000	139090000	5001	*	chr9	139085000	139090000	5001	*	enh78621	genic	64.8873	LHX3	97.75	TRUE	409	809.677	52537.7	0.240926	enh78621-LHX3
chr9	139095000	139100000	5001	*	chr9	139085000	139090000	5001	*	enh78622	genic	81.6166	LHX3	97.75	TRUE	409	162.472	13260.4	0.0608092	enh78622-LHX3
chr9	139110000	139115000	5001	*	chr9	139085000	139090000	5001	*	enh78623	genic	62.0165	LHX3	97.75	TRUE	409	78.9374	4895.42	0.0224493	enh78623-LHX3
chr9	139115000	139120000	5001	*	chr9	139085000	139090000	5001	*	enh78624	genic	71.4762	LHX3	97.75	TRUE	409	67.5387	4827.41	0.0221374	enh78624-LHX3
chr9	139065000	139070000	5001	*	chr9	139095000	139100000	5001	*	enh78618	intergenic	62.162	QSOX2	1210.38	TRUE	410	75.2851	4679.87	0.0206703	enh78618-QSOX2
chr9	139080000	139085000	5001	*	chr9	139095000	139100000	5001	*	enh78619	intergenic	64.0154	QSOX2	1210.38	TRUE	410	91.917	5884.11	0.0259892	enh78619-QSOX2
chr9	139080000	139085000	5001	*	chr9	139095000	139100000	5001	*	enh78620	intergenic	65.4565	QSOX2	1210.38	TRUE	410	91.917	6016.56	0.0265742	enh78620-QSOX2
chr9	139085000	139090000	5001	*	chr9	139095000	139100000	5001	*	enh78621	genic	64.8873	QSOX2	1210.38	TRUE	410	162.472	10542.4	0.046564	enh78621-QSOX2
chr9	139095000	139100000	5001	*	chr9	139095000	139100000	5001	*	enh78622	genic	81.6166	QSOX2	1210.38	TRUE	410	823.716	67228.9	0.296939	enh78622-QSOX2
chr9	139110000	139115000	5001	*	chr9	139095000	139100000	5001	*	enh78623	genic	62.0165	QSOX2	1210.38	TRUE	410	101.983	6324.6	0.0279348	enh78623-QSOX2
chr9	139115000	139120000	5001	*	chr9	139095000	139100000	5001	*	enh78624	genic	71.4762	QSOX2	1210.38	TRUE	410	87.3873	6246.11	0.0275881	enh78624-QSOX2
chr9	139120000	139125000	5001	*	chr9	139095000	139100000	5001	*	enh78625	genic	67.3944	QSOX2	1210.38	TRUE	410	84.4525	5691.63	0.025139	enh78625-QSOX2
chr9	139220000	139225000	5001	*	chr9	139215000	139220000	5001	*	enh78632	promoter	91.9079	DKFZP434A062	313	TRUE	411	269.211	24742.6	0.128928	enh78632-DKFZP434A062
chr9	139230000	139235000	5001	*	chr9	139215000	139220000	5001	*	enh78633	genic	79.7323	DKFZP434A062	313	TRUE	411	137.22	10940.9	0.0570106	enh78633-DKFZP434A062
chr9	139235000	139240000	5001	*	chr9	139215000	139220000	5001	*	enh78634	genic	78.6997	DKFZP434A062	313	TRUE	411	94.6486	7448.82	0.0388142	enh78634-DKFZP434A062
chr9	139240000	139245000	5001	*	chr9	139215000	139220000	5001	*	enh78635	genic	69.5943	DKFZP434A062	313	TRUE	411	76.6357	5333.41	0.0277912	enh78635-DKFZP434A062
chr9	139245000	139250000	5001	*	chr9	139215000	139220000	5001	*	enh78636	genic	69.374	DKFZP434A062	313	TRUE	411	57.2272	3970.08	0.0206872	enh78636-DKFZP434A062
chr9	139255000	139260000	5001	*	chr9	139215000	139220000	5001	*	enh78637	promoter	124.61	DKFZP434A062	313	TRUE	411	38.2046	4760.66	0.0248067	enh78637-DKFZP434A062
chr9	139260000	139265000	5001	*	chr9	139215000	139220000	5001	*	enh78638	genic	94.4497	DKFZP434A062	313	TRUE	411	53.2543	5029.85	0.0262094	enh78638-DKFZP434A062
chr9	139265000	139270000	5001	*	chr9	139215000	139220000	5001	*	enh78639	promoter	134.06	DKFZP434A062	313	TRUE	411	45.5596	6107.75	0.0318261	enh78639-DKFZP434A062
chr9	139290000	139295000	5001	*	chr9	139215000	139220000	5001	*	enh78641	intergenic	106.636	DKFZP434A062	313	TRUE	411	36.7982	3924.02	0.0204472	enh78641-DKFZP434A062
chr9	139300000	139305000	5001	*	chr9	139215000	139220000	5001	*	enh78642	promoter	116.351	DKFZP434A062	313	TRUE	411	48.6921	5665.37	0.029521	enh78642-DKFZP434A062
chr9	139220000	139225000	5001	*	chr9	139220000	139225000	5001	*	enh78632	promoter	91.9079	GPSM1	1244.88	TRUE	412	1288.68	118440	0.407781	enh78632-GPSM1
chr9	139230000	139235000	5001	*	chr9	139220000	139225000	5001	*	enh78633	genic	79.7323	GPSM1	1244.88	TRUE	412	201.303	16050.3	0.05526	enh78633-GPSM1
chr9	139235000	139240000	5001	*	chr9	139220000	139225000	5001	*	enh78634	genic	78.6997	GPSM1	1244.88	TRUE	412	108.754	8558.89	0.0294676	enh78634-GPSM1
chr9	139240000	139245000	5001	*	chr9	139220000	139225000	5001	*	enh78635	genic	69.5943	GPSM1	1244.88	TRUE	412	91.635	6377.28	0.0219565	enh78635-GPSM1
chr9	139255000	139260000	5001	*	chr9	139220000	139225000	5001	*	enh78637	promoter	124.61	GPSM1	1244.88	TRUE	412	63.545	7918.32	0.0272621	enh78637-GPSM1
chr9	139235000	139240000	5001	*	chr9	139255000	139260000	5001	*	enh78634	genic	78.6997	DNLZ	1738.25	TRUE	413	126.484	9954.29	0.0288767	enh78634-DNLZ
chr9	139240000	139245000	5001	*	chr9	139255000	139260000	5001	*	enh78635	genic	69.5943	DNLZ	1738.25	TRUE	413	114.079	7939.22	0.0230311	enh78635-DNLZ
chr9	139245000	139250000	5001	*	chr9	139255000	139260000	5001	*	enh78636	genic	69.374	DNLZ	1738.25	TRUE	413	133.15	9237.15	0.0267963	enh78636-DNLZ
chr9	139255000	139260000	5001	*	chr9	139255000	139260000	5001	*	enh78637	promoter	124.61	DNLZ	1738.25	TRUE	413	825.183	102826	0.29829	enh78637-DNLZ
chr9	139260000	139265000	5001	*	chr9	139255000	139260000	5001	*	enh78638	genic	94.4497	DNLZ	1738.25	TRUE	413	496.905	46932.5	0.136148	enh78638-DNLZ
chr9	139265000	139270000	5001	*	chr9	139255000	139260000	5001	*	enh78639	promoter	134.06	DNLZ	1738.25	TRUE	413	223.405	29949.8	0.0868821	enh78639-DNLZ
chr9	139290000	139295000	5001	*	chr9	139255000	139260000	5001	*	enh78641	intergenic	106.636	DNLZ	1738.25	TRUE	413	89.3621	9529.23	0.0276436	enh78641-DNLZ
chr9	139300000	139305000	5001	*	chr9	139255000	139260000	5001	*	enh78642	promoter	116.351	DNLZ	1738.25	TRUE	413	61.3967	7143.57	0.020723	enh78642-DNLZ
chr9	139235000	139240000	5001	*	chr9	139255000	139260000	5001	*	enh78634	genic	78.6997	CARD9	3054.62	TRUE	414	126.484	9954.29	0.0288767	enh78634-CARD9
chr9	139240000	139245000	5001	*	chr9	139255000	139260000	5001	*	enh78635	genic	69.5943	CARD9	3054.62	TRUE	414	114.079	7939.22	0.0230311	enh78635-CARD9
chr9	139245000	139250000	5001	*	chr9	139255000	139260000	5001	*	enh78636	genic	69.374	CARD9	3054.62	TRUE	414	133.15	9237.15	0.0267963	enh78636-CARD9
chr9	139255000	139260000	5001	*	chr9	139255000	139260000	5001	*	enh78637	promoter	124.61	CARD9	3054.62	TRUE	414	825.183	102826	0.29829	enh78637-CARD9
chr9	139260000	139265000	5001	*	chr9	139255000	139260000	5001	*	enh78638	genic	94.4497	CARD9	3054.62	TRUE	414	496.905	46932.5	0.136148	enh78638-CARD9
chr9	139265000	139270000	5001	*	chr9	139255000	139260000	5001	*	enh78639	promoter	134.06	CARD9	3054.62	TRUE	414	223.405	29949.8	0.0868821	enh78639-CARD9
chr9	139290000	139295000	5001	*	chr9	139255000	139260000	5001	*	enh78641	intergenic	106.636	CARD9	3054.62	TRUE	414	89.3621	9529.23	0.0276436	enh78641-CARD9
chr9	139300000	139305000	5001	*	chr9	139255000	139260000	5001	*	enh78642	promoter	116.351	CARD9	3054.62	TRUE	414	61.3967	7143.57	0.020723	enh78642-CARD9
chr9	139245000	139250000	5001	*	chr9	139270000	139275000	5001	*	enh78636	genic	69.374	SNAPC4	680.75	TRUE	415	87.3298	6058.41	0.0277763	enh78636-SNAPC4
chr9	139255000	139260000	5001	*	chr9	139270000	139275000	5001	*	enh78637	promoter	124.61	SNAPC4	680.75	TRUE	415	96.4903	12023.6	0.0551253	enh78637-SNAPC4
chr9	139260000	139265000	5001	*	chr9	139270000	139275000	5001	*	enh78638	genic	94.4497	SNAPC4	680.75	TRUE	415	146.054	13794.7	0.0632454	enh78638-SNAPC4
chr9	139265000	139270000	5001	*	chr9	139270000	139275000	5001	*	enh78639	promoter	134.06	SNAPC4	680.75	TRUE	415	308.52	41360.4	0.189627	enh78639-SNAPC4
chr9	139280000	139285000	5001	*	chr9	139270000	139275000	5001	*	enh78640	genic	79.8169	SNAPC4	680.75	TRUE	415	217.515	17361.4	0.0795977	enh78640-SNAPC4
chr9	139290000	139295000	5001	*	chr9	139270000	139275000	5001	*	enh78641	intergenic	106.636	SNAPC4	680.75	TRUE	415	134.075	14297.2	0.0655493	enh78641-SNAPC4
chr9	139300000	139305000	5001	*	chr9	139270000	139275000	5001	*	enh78642	promoter	116.351	SNAPC4	680.75	TRUE	415	72.577	8444.41	0.0387155	enh78642-SNAPC4
chr9	13385000	13390000	5001	*	chr9	13925000	13930000	5001	*	enh73171	intergenic	64.7337	LINC00583	119.125	TRUE	416	9.82164	635.791	0.0511572	enh73171-LINC00583
chr9	13620000	13625000	5001	*	chr9	13925000	13930000	5001	*	enh73172	intergenic	60.5392	LINC00583	119.125	TRUE	416	7.39099	447.445	0.0360025	enh73172-LINC00583
chr9	13665000	13670000	5001	*	chr9	13925000	13930000	5001	*	enh73173	intergenic	62.442	LINC00583	119.125	TRUE	416	11.1347	695.272	0.0559432	enh73173-LINC00583
chr9	13705000	13710000	5001	*	chr9	13925000	13930000	5001	*	enh73174	intergenic	65.4973	LINC00583	119.125	TRUE	416	5.14969	337.291	0.0271392	enh73174-LINC00583
chr9	14315000	14320000	5001	*	chr9	13925000	13930000	5001	*	enh73175	promoter	75.2442	LINC00583	119.125	TRUE	416	4.74746	357.219	0.0287426	enh73175-LINC00583
chr9	14320000	14325000	5001	*	chr9	13925000	13930000	5001	*	enh73176	intergenic	96.4514	LINC00583	119.125	TRUE	416	3.4515	332.902	0.0267861	enh73176-LINC00583
chr9	14350000	14355000	5001	*	chr9	13925000	13930000	5001	*	enh73177	intergenic	65.6818	LINC00583	119.125	TRUE	416	11.4032	748.981	0.0602648	enh73177-LINC00583
chr9	14420000	14425000	5001	*	chr9	13925000	13930000	5001	*	enh73178	intergenic	60.1738	LINC00583	119.125	TRUE	416	8.77152	527.816	0.0424693	enh73178-LINC00583
chr9	14515000	14520000	5001	*	chr9	13925000	13930000	5001	*	enh73179	intergenic	62.0617	LINC00583	119.125	TRUE	416	6.19784	384.649	0.0309497	enh73179-LINC00583
chr9	14685000	14690000	5001	*	chr9	13925000	13930000	5001	*	enh73184	genic	60.1075	LINC00583	119.125	TRUE	416	4.73417	284.559	0.0228963	enh73184-LINC00583
chr9	14690000	14695000	5001	*	chr9	13925000	13930000	5001	*	enh73185	promoter	88.5218	LINC00583	119.125	TRUE	416	5.00187	442.774	0.0356267	enh73185-LINC00583
chr9	14765000	14770000	5001	*	chr9	13925000	13930000	5001	*	enh73187	genic	59.8803	LINC00583	119.125	TRUE	416	6.64425	397.86	0.0320127	enh73187-LINC00583
chr9	14825000	14830000	5001	*	chr9	13925000	13930000	5001	*	enh73188	genic	59.8721	LINC00583	119.125	TRUE	416	5.01273	300.123	0.0241486	enh73188-LINC00583
chr9	139220000	139225000	5001	*	chr9	139295000	139300000	5001	*	enh78632	promoter	91.9079	SDCCAG3	1500.75	TRUE	417	52.6664	4840.46	0.0200522	enh78632-SDCCAG3
chr9	139230000	139235000	5001	*	chr9	139295000	139300000	5001	*	enh78633	genic	79.7323	SDCCAG3	1500.75	TRUE	417	63.6409	5074.24	0.0210207	enh78633-SDCCAG3
chr9	139235000	139240000	5001	*	chr9	139295000	139300000	5001	*	enh78634	genic	78.6997	SDCCAG3	1500.75	TRUE	417	75.8152	5966.63	0.0247175	enh78634-SDCCAG3
chr9	139255000	139260000	5001	*	chr9	139295000	139300000	5001	*	enh78637	promoter	124.61	SDCCAG3	1500.75	TRUE	417	77.7657	9690.35	0.0401435	enh78637-SDCCAG3
chr9	139260000	139265000	5001	*	chr9	139295000	139300000	5001	*	enh78638	genic	94.4497	SDCCAG3	1500.75	TRUE	417	62.9858	5948.99	0.0246444	enh78638-SDCCAG3
chr9	139265000	139270000	5001	*	chr9	139295000	139300000	5001	*	enh78639	promoter	134.06	SDCCAG3	1500.75	TRUE	417	73.7557	9887.72	0.0409611	enh78639-SDCCAG3
chr9	139280000	139285000	5001	*	chr9	139295000	139300000	5001	*	enh78640	genic	79.8169	SDCCAG3	1500.75	TRUE	417	113.762	9080.11	0.0376155	enh78640-SDCCAG3
chr9	139290000	139295000	5001	*	chr9	139295000	139300000	5001	*	enh78641	intergenic	106.636	SDCCAG3	1500.75	TRUE	417	313.016	33378.8	0.138276	enh78641-SDCCAG3
chr9	139300000	139305000	5001	*	chr9	139295000	139300000	5001	*	enh78642	promoter	116.351	SDCCAG3	1500.75	TRUE	417	365.414	42516.3	0.176129	enh78642-SDCCAG3
chr9	139330000	139335000	5001	*	chr9	139295000	139300000	5001	*	enh78644	promoter	116.257	SDCCAG3	1500.75	TRUE	417	58.6158	6814.53	0.02823	enh78644-SDCCAG3
chr9	139255000	139260000	5001	*	chr9	139305000	139310000	5001	*	enh78637	promoter	124.61	PMPCA	1560.5	TRUE	418	43.433	5412.17	0.0272248	enh78637-PMPCA
chr9	139260000	139265000	5001	*	chr9	139305000	139310000	5001	*	enh78638	genic	94.4497	PMPCA	1560.5	TRUE	418	45.6662	4313.16	0.0216964	enh78638-PMPCA
chr9	139265000	139270000	5001	*	chr9	139305000	139310000	5001	*	enh78639	promoter	134.06	PMPCA	1560.5	TRUE	418	63.5786	8523.38	0.0428751	enh78639-PMPCA
chr9	139280000	139285000	5001	*	chr9	139305000	139310000	5001	*	enh78640	genic	79.8169	PMPCA	1560.5	TRUE	418	68.5798	5473.83	0.027535	enh78640-PMPCA
chr9	139290000	139295000	5001	*	chr9	139305000	139310000	5001	*	enh78641	intergenic	106.636	PMPCA	1560.5	TRUE	418	83.6684	8922.07	0.0448806	enh78641-PMPCA
chr9	139300000	139305000	5001	*	chr9	139305000	139310000	5001	*	enh78642	promoter	116.351	PMPCA	1560.5	TRUE	418	230.122	26774.9	0.134685	enh78642-PMPCA
chr9	139325000	139330000	5001	*	chr9	139305000	139310000	5001	*	enh78643	genic	63.797	PMPCA	1560.5	TRUE	418	116.481	7431.13	0.0373808	enh78643-PMPCA
chr9	139330000	139335000	5001	*	chr9	139305000	139310000	5001	*	enh78644	promoter	116.257	PMPCA	1560.5	TRUE	418	100.378	11669.7	0.0587019	enh78644-PMPCA
chr9	139375000	139380000	5001	*	chr9	139305000	139310000	5001	*	enh78645	promoter	135.262	PMPCA	1560.5	TRUE	418	43.774	5920.94	0.029784	enh78645-PMPCA
chr9	139255000	139260000	5001	*	chr9	139320000	139325000	5001	*	enh78637	promoter	124.61	INPP5E	1584.38	TRUE	419	33.0264	4115.4	0.0203573	enh78637-INPP5E
chr9	139265000	139270000	5001	*	chr9	139320000	139325000	5001	*	enh78639	promoter	134.06	INPP5E	1584.38	TRUE	419	40.578	5439.9	0.0269091	enh78639-INPP5E
chr9	139290000	139295000	5001	*	chr9	139320000	139325000	5001	*	enh78641	intergenic	106.636	INPP5E	1584.38	TRUE	419	65.9347	7031.03	0.0347798	enh78641-INPP5E
chr9	139300000	139305000	5001	*	chr9	139320000	139325000	5001	*	enh78642	promoter	116.351	INPP5E	1584.38	TRUE	419	85.5241	9950.81	0.0492229	enh78642-INPP5E
chr9	139325000	139330000	5001	*	chr9	139320000	139325000	5001	*	enh78643	genic	63.797	INPP5E	1584.38	TRUE	419	370.625	23644.8	0.116962	enh78643-INPP5E
chr9	139330000	139335000	5001	*	chr9	139320000	139325000	5001	*	enh78644	promoter	116.257	INPP5E	1584.38	TRUE	419	236.489	27493.6	0.136001	enh78644-INPP5E
chr9	139375000	139380000	5001	*	chr9	139320000	139325000	5001	*	enh78645	promoter	135.262	INPP5E	1584.38	TRUE	419	55.0209	7442.22	0.0368138	enh78645-INPP5E
chr9	139375000	139380000	5001	*	chr9	139320000	139325000	5001	*	enh78646	genic	77.0178	INPP5E	1584.38	TRUE	419	55.0209	4237.59	0.0209617	enh78646-INPP5E
chr9	139300000	139305000	5001	*	chr9	139330000	139335000	5001	*	enh78642	promoter	116.351	SEC16A	2852.38	TRUE	420	86.1637	10025.2	0.0400432	enh78642-SEC16A
chr9	139325000	139330000	5001	*	chr9	139330000	139335000	5001	*	enh78643	genic	63.797	SEC16A	2852.38	TRUE	420	425.298	27132.7	0.108375	enh78643-SEC16A
chr9	139330000	139335000	5001	*	chr9	139330000	139335000	5001	*	enh78644	promoter	116.257	SEC16A	2852.38	TRUE	420	634.592	73776	0.29468	enh78644-SEC16A
chr9	139375000	139380000	5001	*	chr9	139330000	139335000	5001	*	enh78645	promoter	135.262	SEC16A	2852.38	TRUE	420	51.2951	6938.26	0.0277131	enh78645-SEC16A
chr9	139375000	139380000	5001	*	chr9	139375000	139380000	5001	*	enh78645	promoter	135.262	C9orf163	1642.62	TRUE	421	755.958	102252	0.28706	enh78645-C9orf163
chr9	139375000	139380000	5001	*	chr9	139375000	139380000	5001	*	enh78646	genic	77.0178	C9orf163	1642.62	TRUE	421	755.958	58222.3	0.163452	enh78646-C9orf163
chr9	139535000	139540000	5001	*	chr9	139375000	139380000	5001	*	enh78671	intergenic	120.443	C9orf163	1642.62	TRUE	421	68.9171	8300.59	0.0233029	enh78671-C9orf163
chr9	139375000	139380000	5001	*	chr9	139385000	139390000	5001	*	enh78645	promoter	135.262	NOTCH1	4946.62	TRUE	422	62.2852	8424.8	0.0291928	enh78645-NOTCH1
chr9	139380000	139385000	5001	*	chr9	139385000	139390000	5001	*	enh78647	intergenic	68.7132	NOTCH1	4946.62	TRUE	422	349.342	24004.4	0.0831778	enh78647-NOTCH1
chr9	139385000	139390000	5001	*	chr9	139385000	139390000	5001	*	enh78648	intergenic	65.1304	NOTCH1	4946.62	TRUE	422	735.92	47930.8	0.166085	enh78648-NOTCH1
chr9	139405000	139410000	5001	*	chr9	139385000	139390000	5001	*	enh78649	genic	70.6942	NOTCH1	4946.62	TRUE	422	112.884	7980.25	0.0276524	enh78649-NOTCH1
chr9	139415000	139420000	5001	*	chr9	139385000	139390000	5001	*	enh78650	genic	104.486	NOTCH1	4946.62	TRUE	422	75.442	7882.67	0.0273143	enh78650-NOTCH1
chr9	139430000	139435000	5001	*	chr9	139385000	139390000	5001	*	enh78654	genic	124.084	NOTCH1	4946.62	TRUE	422	69.1642	8582.14	0.029738	enh78654-NOTCH1
chr9	139440000	139445000	5001	*	chr9	139385000	139390000	5001	*	enh78655	promoter	135.288	NOTCH1	4946.62	TRUE	422	62.0878	8399.75	0.029106	enh78655-NOTCH1
chr9	139510000	139515000	5001	*	chr9	139385000	139390000	5001	*	enh78667	genic	88.0408	NOTCH1	4946.62	TRUE	422	73.5718	6477.31	0.0224446	enh78667-NOTCH1
chr9	139510000	139515000	5001	*	chr9	139385000	139390000	5001	*	enh78668	intergenic	133.041	NOTCH1	4946.62	TRUE	422	73.5718	9788.04	0.0339166	enh78668-NOTCH1
chr9	139515000	139520000	5001	*	chr9	139385000	139390000	5001	*	enh78669	intergenic	84.5719	NOTCH1	4946.62	TRUE	422	99.0089	8373.37	0.0290146	enh78669-NOTCH1
chr9	139525000	139530000	5001	*	chr9	139385000	139390000	5001	*	enh78670	intergenic	84.6968	NOTCH1	4946.62	TRUE	422	115.385	9772.77	0.0338637	enh78670-NOTCH1
chr9	139535000	139540000	5001	*	chr9	139385000	139390000	5001	*	enh78671	intergenic	120.443	NOTCH1	4946.62	TRUE	422	73.8206	8891.18	0.0308089	enh78671-NOTCH1
chr9	139430000	139435000	5001	*	chr9	139440000	139445000	5001	*	enh78654	genic	124.084	NALT1	101.25	TRUE	423	140.436	17425.9	0.0465857	enh78654-NALT1
chr9	139440000	139445000	5001	*	chr9	139440000	139445000	5001	*	enh78655	promoter	135.288	NALT1	101.25	TRUE	423	798.809	108069	0.288909	enh78655-NALT1
chr9	139445000	139450000	5001	*	chr9	139440000	139445000	5001	*	enh78656	intergenic	97.1378	NALT1	101.25	TRUE	423	384.002	37301.1	0.0997194	enh78656-NALT1
chr9	139450000	139455000	5001	*	chr9	139440000	139445000	5001	*	enh78657	intergenic	93.0332	NALT1	101.25	TRUE	423	171.513	15956.4	0.0426572	enh78657-NALT1
chr9	139455000	139460000	5001	*	chr9	139440000	139445000	5001	*	enh78658	intergenic	114.519	NALT1	101.25	TRUE	423	114.439	13105.4	0.0350356	enh78658-NALT1
chr9	139510000	139515000	5001	*	chr9	139440000	139445000	5001	*	enh78668	intergenic	133.041	NALT1	101.25	TRUE	423	69.7465	9279.11	0.0248065	enh78668-NALT1
chr9	139440000	139445000	5001	*	chr9	139505000	139510000	5001	*	enh78655	promoter	135.288	LINC01451	558.375	TRUE	424	58.0216	7849.64	0.0211599	enh78655-LINC01451
chr9	139455000	139460000	5001	*	chr9	139505000	139510000	5001	*	enh78658	intergenic	114.519	LINC01451	558.375	TRUE	424	79.8505	9144.37	0.02465	enh78658-LINC01451
chr9	139480000	139485000	5001	*	chr9	139505000	139510000	5001	*	enh78662	intergenic	103.948	LINC01451	558.375	TRUE	424	112.909	11736.7	0.031638	enh78662-LINC01451
chr9	139485000	139490000	5001	*	chr9	139505000	139510000	5001	*	enh78663	intergenic	72.0731	LINC01451	558.375	TRUE	424	122.714	8844.36	0.0238413	enh78663-LINC01451
chr9	139490000	139495000	5001	*	chr9	139505000	139510000	5001	*	enh78664	intergenic	62.6595	LINC01451	558.375	TRUE	424	148.579	9309.88	0.0250962	enh78664-LINC01451
chr9	139495000	139500000	5001	*	chr9	139505000	139510000	5001	*	enh78665	intergenic	65.5516	LINC01451	558.375	TRUE	424	188.712	12370.4	0.0333462	enh78665-LINC01451
chr9	139505000	139510000	5001	*	chr9	139505000	139510000	5001	*	enh78666	genic	83.1968	LINC01451	558.375	TRUE	424	734.194	61082.6	0.164657	enh78666-LINC01451
chr9	139510000	139515000	5001	*	chr9	139505000	139510000	5001	*	enh78667	genic	88.0408	LINC01451	558.375	TRUE	424	393.593	34652.2	0.0934102	enh78667-LINC01451
chr9	139510000	139515000	5001	*	chr9	139505000	139510000	5001	*	enh78668	intergenic	133.041	LINC01451	558.375	TRUE	424	393.593	52363.8	0.141155	enh78668-LINC01451
chr9	139515000	139520000	5001	*	chr9	139505000	139510000	5001	*	enh78669	intergenic	84.5719	LINC01451	558.375	TRUE	424	126.635	10709.8	0.0288698	enh78669-LINC01451
chr9	139375000	139380000	5001	*	chr9	139540000	139545000	5001	*	enh78645	promoter	135.262	HSPC324	426.625	TRUE	425	37.6357	5090.67	0.0204278	enh78645-HSPC324
chr9	139525000	139530000	5001	*	chr9	139540000	139545000	5001	*	enh78670	intergenic	84.6968	HSPC324	426.625	TRUE	425	91.9568	7788.45	0.0312534	enh78670-HSPC324
chr9	139535000	139540000	5001	*	chr9	139540000	139545000	5001	*	enh78671	intergenic	120.443	HSPC324	426.625	TRUE	425	255.547	30778.9	0.123509	enh78671-HSPC324
chr9	139550000	139555000	5001	*	chr9	139540000	139545000	5001	*	enh78672	genic	83.7361	HSPC324	426.625	TRUE	425	213.275	17858.8	0.0716638	enh78672-HSPC324
chr9	139560000	139565000	5001	*	chr9	139540000	139545000	5001	*	enh78673	genic	92.5643	HSPC324	426.625	TRUE	425	116.046	10741.7	0.0431043	enh78673-HSPC324
chr9	139565000	139570000	5001	*	chr9	139540000	139545000	5001	*	enh78674	genic	72.8634	HSPC324	426.625	TRUE	425	78.5319	5722.1	0.0229616	enh78674-HSPC324
chr9	139570000	139575000	5001	*	chr9	139540000	139545000	5001	*	enh78675	genic	100.996	HSPC324	426.625	TRUE	425	84.5819	8542.44	0.034279	enh78675-HSPC324
chr9	139580000	139585000	5001	*	chr9	139540000	139545000	5001	*	enh78676	promoter	135.016	HSPC324	426.625	TRUE	425	60.4328	8159.37	0.0327418	enh78676-HSPC324
chr9	139590000	139595000	5001	*	chr9	139540000	139545000	5001	*	enh78678	intergenic	95.2128	HSPC324	426.625	TRUE	425	56.9413	5421.54	0.0217555	enh78678-HSPC324
chr9	139535000	139540000	5001	*	chr9	139555000	139560000	5001	*	enh78671	intergenic	120.443	EGFL7	557.125	TRUE	426	84.8185	10215.8	0.0393071	enh78671-EGFL7
chr9	139550000	139555000	5001	*	chr9	139555000	139560000	5001	*	enh78672	genic	83.7361	EGFL7	557.125	TRUE	426	363.601	30446.5	0.117148	enh78672-EGFL7
chr9	139560000	139565000	5001	*	chr9	139555000	139560000	5001	*	enh78673	genic	92.5643	EGFL7	557.125	TRUE	426	319.213	29547.7	0.11369	enh78673-EGFL7
chr9	139565000	139570000	5001	*	chr9	139555000	139560000	5001	*	enh78674	genic	72.8634	EGFL7	557.125	TRUE	426	153.214	11163.7	0.0429541	enh78674-EGFL7
chr9	139570000	139575000	5001	*	chr9	139555000	139560000	5001	*	enh78675	genic	100.996	EGFL7	557.125	TRUE	426	122.571	12379.2	0.0476309	enh78675-EGFL7
chr9	139580000	139585000	5001	*	chr9	139555000	139560000	5001	*	enh78676	promoter	135.016	EGFL7	557.125	TRUE	426	60.5393	8173.74	0.0314499	enh78676-EGFL7
chr9	139585000	139590000	5001	*	chr9	139555000	139560000	5001	*	enh78677	intergenic	78.5664	EGFL7	557.125	TRUE	426	71.5683	5622.86	0.0216349	enh78677-EGFL7
chr9	139535000	139540000	5001	*	chr9	139565000	139570000	5001	*	enh78671	intergenic	120.443	AGPAT2	3550.12	TRUE	427	57.1668	6885.35	0.0211866	enh78671-AGPAT2
chr9	139550000	139555000	5001	*	chr9	139565000	139570000	5001	*	enh78672	genic	83.7361	AGPAT2	3550.12	TRUE	427	96.1297	8049.52	0.0247688	enh78672-AGPAT2
chr9	139560000	139565000	5001	*	chr9	139565000	139570000	5001	*	enh78673	genic	92.5643	AGPAT2	3550.12	TRUE	427	289.561	26803	0.0824742	enh78673-AGPAT2
chr9	139565000	139570000	5001	*	chr9	139565000	139570000	5001	*	enh78674	genic	72.8634	AGPAT2	3550.12	TRUE	427	867.835	63233.4	0.194572	enh78674-AGPAT2
chr9	139570000	139575000	5001	*	chr9	139565000	139570000	5001	*	enh78675	genic	100.996	AGPAT2	3550.12	TRUE	427	414.189	41831.4	0.128717	enh78675-AGPAT2
chr9	139580000	139585000	5001	*	chr9	139565000	139570000	5001	*	enh78676	promoter	135.016	AGPAT2	3550.12	TRUE	427	115.904	15648.8	0.0481522	enh78676-AGPAT2
chr9	139585000	139590000	5001	*	chr9	139565000	139570000	5001	*	enh78677	intergenic	78.5664	AGPAT2	3550.12	TRUE	427	100.952	7931.47	0.0244055	enh78677-AGPAT2
chr9	139590000	139595000	5001	*	chr9	139565000	139570000	5001	*	enh78678	intergenic	95.2128	AGPAT2	3550.12	TRUE	427	91.0836	8672.33	0.0266852	enh78678-AGPAT2
chr9	139580000	139585000	5001	*	chr9	139605000	139610000	5001	*	enh78676	promoter	135.016	FAM69B	696.375	TRUE	428	76.1678	10283.8	0.0294251	enh78676-FAM69B
chr9	139590000	139595000	5001	*	chr9	139605000	139610000	5001	*	enh78678	intergenic	95.2128	FAM69B	696.375	TRUE	428	134.862	12840.6	0.0367408	enh78678-FAM69B
chr9	139595000	139600000	5001	*	chr9	139605000	139610000	5001	*	enh78679	intergenic	75.1689	FAM69B	696.375	TRUE	428	191.366	14384.8	0.0411591	enh78679-FAM69B
chr9	139600000	139605000	5001	*	chr9	139605000	139610000	5001	*	enh78680	intergenic	80.7496	FAM69B	696.375	TRUE	428	520.393	42021.6	0.120236	enh78680-FAM69B
chr9	139605000	139610000	5001	*	chr9	139605000	139610000	5001	*	enh78681	promoter	80.7018	FAM69B	696.375	TRUE	428	878.826	70922.9	0.202931	enh78681-FAM69B
chr9	139610000	139615000	5001	*	chr9	139605000	139610000	5001	*	enh78682	genic	73.1034	FAM69B	696.375	TRUE	428	391.47	28617.8	0.0818839	enh78682-FAM69B
chr9	139620000	139625000	5001	*	chr9	139605000	139610000	5001	*	enh78683	genic	93.0435	FAM69B	696.375	TRUE	428	145.888	13573.9	0.038839	enh78683-FAM69B
chr9	139620000	139625000	5001	*	chr9	139605000	139610000	5001	*	enh78684	promoter	123.668	FAM69B	696.375	TRUE	428	145.888	18041.6	0.0516225	enh78684-FAM69B
chr9	139580000	139585000	5001	*	chr9	139615000	139620000	5001	*	enh78676	promoter	135.016	SNHG7	2297.38	TRUE	429	52.0977	7034	0.0234782	enh78676-SNHG7
chr9	139590000	139595000	5001	*	chr9	139615000	139620000	5001	*	enh78678	intergenic	95.2128	SNHG7	2297.38	TRUE	429	83.1468	7916.64	0.0264243	enh78678-SNHG7
chr9	139595000	139600000	5001	*	chr9	139615000	139620000	5001	*	enh78679	intergenic	75.1689	SNHG7	2297.38	TRUE	429	105.64	7940.87	0.0265052	enh78679-SNHG7
chr9	139600000	139605000	5001	*	chr9	139615000	139620000	5001	*	enh78680	intergenic	80.7496	SNHG7	2297.38	TRUE	429	132.836	10726.4	0.0358029	enh78680-SNHG7
chr9	139605000	139610000	5001	*	chr9	139615000	139620000	5001	*	enh78681	promoter	80.7018	SNHG7	2297.38	TRUE	429	168.209	13574.8	0.0453102	enh78681-SNHG7
chr9	139610000	139615000	5001	*	chr9	139615000	139620000	5001	*	enh78682	genic	73.1034	SNHG7	2297.38	TRUE	429	340.39	24883.7	0.0830571	enh78682-SNHG7
chr9	139620000	139625000	5001	*	chr9	139615000	139620000	5001	*	enh78683	genic	93.0435	SNHG7	2297.38	TRUE	429	402.726	37471	0.125071	enh78683-SNHG7
chr9	139620000	139625000	5001	*	chr9	139615000	139620000	5001	*	enh78684	promoter	123.668	SNHG7	2297.38	TRUE	429	402.726	49804.2	0.166237	enh78684-SNHG7
chr9	139610000	139615000	5001	*	chr9	139630000	139635000	5001	*	enh78682	genic	73.1034	LCN10	70.5	TRUE	430	80.7987	5906.66	0.0249427	enh78682-LCN10
chr9	139620000	139625000	5001	*	chr9	139630000	139635000	5001	*	enh78683	genic	93.0435	LCN10	70.5	TRUE	430	185.151	17227.1	0.0727466	enh78683-LCN10
chr9	139620000	139625000	5001	*	chr9	139630000	139635000	5001	*	enh78684	promoter	123.668	LCN10	70.5	TRUE	430	185.151	22897.2	0.0966904	enh78684-LCN10
chr9	139640000	139645000	5001	*	chr9	139630000	139635000	5001	*	enh78685	genic	65.3394	LCN10	70.5	TRUE	430	245.298	16027.6	0.0676814	enh78685-LCN10
chr9	139650000	139655000	5001	*	chr9	139630000	139635000	5001	*	enh78686	promoter	76.2475	LCN10	70.5	TRUE	430	153.18	11679.6	0.0493205	enh78686-LCN10
chr9	139655000	139660000	5001	*	chr9	139630000	139635000	5001	*	enh78687	genic	75.9702	LCN10	70.5	TRUE	430	83.4849	6342.36	0.0267825	enh78687-LCN10
chr9	139660000	139665000	5001	*	chr9	139630000	139635000	5001	*	enh78688	intergenic	76.609	LCN10	70.5	TRUE	430	74.632	5717.48	0.0241438	enh78688-LCN10
chr9	139660000	139665000	5001	*	chr9	139630000	139635000	5001	*	enh78689	intergenic	66.638	LCN10	70.5	TRUE	430	74.632	4973.33	0.0210014	enh78689-LCN10
chr9	139665000	139670000	5001	*	chr9	139630000	139635000	5001	*	enh78690	intergenic	77.7648	LCN10	70.5	TRUE	430	61.6276	4792.46	0.0202376	enh78690-LCN10
chr9	139580000	139585000	5001	*	chr9	139635000	139640000	5001	*	enh78676	promoter	135.016	LCN6	82.75	TRUE	431	30.5322	4122.33	0.0203703	enh78676-LCN6
chr9	139620000	139625000	5001	*	chr9	139635000	139640000	5001	*	enh78683	genic	93.0435	LCN6	82.75	TRUE	431	136.91	12738.6	0.0629469	enh78683-LCN6
chr9	139620000	139625000	5001	*	chr9	139635000	139640000	5001	*	enh78684	promoter	123.668	LCN6	82.75	TRUE	431	136.91	16931.3	0.0836652	enh78684-LCN6
chr9	139640000	139645000	5001	*	chr9	139635000	139640000	5001	*	enh78685	genic	65.3394	LCN6	82.75	TRUE	431	252.24	16481.2	0.0814411	enh78685-LCN6
chr9	139650000	139655000	5001	*	chr9	139635000	139640000	5001	*	enh78686	promoter	76.2475	LCN6	82.75	TRUE	431	164.982	12579.4	0.0621606	enh78686-LCN6
chr9	139655000	139660000	5001	*	chr9	139635000	139640000	5001	*	enh78687	genic	75.9702	LCN6	82.75	TRUE	431	101.418	7704.76	0.0380726	enh78687-LCN6
chr9	139660000	139665000	5001	*	chr9	139635000	139640000	5001	*	enh78688	intergenic	76.609	LCN6	82.75	TRUE	431	57.8145	4429.11	0.0218862	enh78688-LCN6
chr9	139665000	139670000	5001	*	chr9	139635000	139640000	5001	*	enh78690	intergenic	77.7648	LCN6	82.75	TRUE	431	74.8658	5821.92	0.0287687	enh78690-LCN6
chr9	139620000	139625000	5001	*	chr9	139640000	139645000	5001	*	enh78683	genic	93.0435	LOC100128593	91.375	TRUE	432	81.6166	7593.89	0.0287613	enh78683-LOC100128593
chr9	139620000	139625000	5001	*	chr9	139640000	139645000	5001	*	enh78684	promoter	123.668	LOC100128593	91.375	TRUE	432	81.6166	10093.3	0.0382278	enh78684-LOC100128593
chr9	139640000	139645000	5001	*	chr9	139640000	139645000	5001	*	enh78685	genic	65.3394	LOC100128593	91.375	TRUE	432	873.714	57087.9	0.216216	enh78685-LOC100128593
chr9	139650000	139655000	5001	*	chr9	139640000	139645000	5001	*	enh78686	promoter	76.2475	LOC100128593	91.375	TRUE	432	196.397	14974.8	0.056716	enh78686-LOC100128593
chr9	139655000	139660000	5001	*	chr9	139640000	139645000	5001	*	enh78687	genic	75.9702	LOC100128593	91.375	TRUE	432	141.071	10717.2	0.0405905	enh78687-LOC100128593
chr9	139660000	139665000	5001	*	chr9	139640000	139645000	5001	*	enh78688	intergenic	76.609	LOC100128593	91.375	TRUE	432	92.1161	7056.92	0.0267276	enh78688-LOC100128593
chr9	139660000	139665000	5001	*	chr9	139640000	139645000	5001	*	enh78689	intergenic	66.638	LOC100128593	91.375	TRUE	432	92.1161	6138.43	0.0232489	enh78689-LOC100128593
chr9	139665000	139670000	5001	*	chr9	139640000	139645000	5001	*	enh78690	intergenic	77.7648	LOC100128593	91.375	TRUE	432	92.7764	7214.74	0.0273253	enh78690-LOC100128593
chr9	139620000	139625000	5001	*	chr9	139645000	139650000	5001	*	enh78683	genic	93.0435	LCN8	147	TRUE	433	95.8624	8919.37	0.0342053	enh78683-LCN8
chr9	139620000	139625000	5001	*	chr9	139645000	139650000	5001	*	enh78684	promoter	123.668	LCN8	147	TRUE	433	95.8624	11855.1	0.0454636	enh78684-LCN8
chr9	139640000	139645000	5001	*	chr9	139645000	139650000	5001	*	enh78685	genic	65.3394	LCN8	147	TRUE	433	388.776	25402.4	0.0974167	enh78685-LCN8
chr9	139650000	139655000	5001	*	chr9	139645000	139650000	5001	*	enh78686	promoter	76.2475	LCN8	147	TRUE	433	376.992	28744.7	0.110234	enh78686-LCN8
chr9	139655000	139660000	5001	*	chr9	139645000	139650000	5001	*	enh78687	genic	75.9702	LCN8	147	TRUE	433	159.195	12094	0.0463799	enh78687-LCN8
chr9	139660000	139665000	5001	*	chr9	139645000	139650000	5001	*	enh78688	intergenic	76.609	LCN8	147	TRUE	433	109.361	8378.04	0.0321293	enh78688-LCN8
chr9	139660000	139665000	5001	*	chr9	139645000	139650000	5001	*	enh78689	intergenic	66.638	LCN8	147	TRUE	433	109.361	7287.6	0.0279476	enh78689-LCN8
chr9	139665000	139670000	5001	*	chr9	139645000	139650000	5001	*	enh78690	intergenic	77.7648	LCN8	147	TRUE	433	92.0498	7158.23	0.0274514	enh78690-LCN8
chr9	139620000	139625000	5001	*	chr9	139650000	139655000	5001	*	enh78683	genic	93.0435	LCN15	159	TRUE	434	78.5096	7304.81	0.0239686	enh78683-LCN15
chr9	139620000	139625000	5001	*	chr9	139650000	139655000	5001	*	enh78684	promoter	123.668	LCN15	159	TRUE	434	78.5096	9709.11	0.0318576	enh78684-LCN15
chr9	139640000	139645000	5001	*	chr9	139650000	139655000	5001	*	enh78685	genic	65.3394	LCN15	159	TRUE	434	196.397	12832.5	0.042106	enh78685-LCN15
chr9	139650000	139655000	5001	*	chr9	139650000	139655000	5001	*	enh78686	promoter	76.2475	LCN15	159	TRUE	434	708.785	54043.1	0.177326	enh78686-LCN15
chr9	139655000	139660000	5001	*	chr9	139650000	139655000	5001	*	enh78687	genic	75.9702	LCN15	159	TRUE	434	388.209	29492.3	0.0967703	enh78687-LCN15
chr9	139660000	139665000	5001	*	chr9	139650000	139655000	5001	*	enh78688	intergenic	76.609	LCN15	159	TRUE	434	198.498	15206.7	0.0498964	enh78688-LCN15
chr9	139660000	139665000	5001	*	chr9	139650000	139655000	5001	*	enh78689	intergenic	66.638	LCN15	159	TRUE	434	198.498	13227.5	0.0434021	enh78689-LCN15
chr9	139665000	139670000	5001	*	chr9	139650000	139655000	5001	*	enh78690	intergenic	77.7648	LCN15	159	TRUE	434	115.301	8966.38	0.0294205	enh78690-LCN15
chr9	139665000	139670000	5001	*	chr9	139685000	139690000	5001	*	enh78690	intergenic	77.7648	TMEM141	1666.12	TRUE	435	88.9564	6917.67	0.0212474	enh78690-TMEM141
chr9	139675000	139680000	5001	*	chr9	139685000	139690000	5001	*	enh78691	intergenic	61.2421	TMEM141	1666.12	TRUE	435	115.656	7083	0.0217552	enh78691-TMEM141
chr9	139685000	139690000	5001	*	chr9	139685000	139690000	5001	*	enh78692	promoter	130.402	TMEM141	1666.12	TRUE	435	670.457	87428.7	0.268534	enh78692-TMEM141
chr9	139695000	139700000	5001	*	chr9	139685000	139690000	5001	*	enh78693	genic	90.8006	TMEM141	1666.12	TRUE	435	185.552	16848.3	0.0517487	enh78693-TMEM141
chr9	139700000	139705000	5001	*	chr9	139685000	139690000	5001	*	enh78694	promoter	129.737	TMEM141	1666.12	TRUE	435	130.034	16870.3	0.0518163	enh78694-TMEM141
chr9	139685000	139690000	5001	*	chr9	139690000	139695000	5001	*	enh78692	promoter	130.402	CCDC183	882.375	TRUE	436	383.799	50048	0.168864	enh78692-CCDC183
chr9	139695000	139700000	5001	*	chr9	139690000	139695000	5001	*	enh78693	genic	90.8006	CCDC183	882.375	TRUE	436	395.57	35918	0.121189	enh78693-CCDC183
chr9	139700000	139705000	5001	*	chr9	139690000	139695000	5001	*	enh78694	promoter	129.737	CCDC183	882.375	TRUE	436	196.634	25510.8	0.0860746	enh78694-CCDC183
chr9	139685000	139690000	5001	*	chr9	139695000	139700000	5001	*	enh78692	promoter	130.402	CCDC183-AS1	2281.75	TRUE	437	185.552	24196.3	0.0727377	enh78692-CCDC183-AS1
chr9	139695000	139700000	5001	*	chr9	139695000	139700000	5001	*	enh78693	genic	90.8006	CCDC183-AS1	2281.75	TRUE	437	760.781	69079.4	0.207663	enh78693-CCDC183-AS1
chr9	139700000	139705000	5001	*	chr9	139695000	139700000	5001	*	enh78694	promoter	129.737	CCDC183-AS1	2281.75	TRUE	437	397.956	51629.8	0.155207	enh78694-CCDC183-AS1
chr9	139735000	139740000	5001	*	chr9	139695000	139700000	5001	*	enh78696	genic	103.242	CCDC183-AS1	2281.75	TRUE	437	68.9353	7116.99	0.0213947	enh78696-CCDC183-AS1
chr9	139685000	139690000	5001	*	chr9	139700000	139705000	5001	*	enh78692	promoter	130.402	RABL6	3143.88	TRUE	438	130.034	16956.6	0.0510361	enh78692-RABL6
chr9	139695000	139700000	5001	*	chr9	139700000	139705000	5001	*	enh78693	genic	90.8006	RABL6	3143.88	TRUE	438	397.956	36134.6	0.108758	enh78693-RABL6
chr9	139700000	139705000	5001	*	chr9	139700000	139705000	5001	*	enh78694	promoter	129.737	RABL6	3143.88	TRUE	438	716.563	92965	0.279806	enh78694-RABL6
chr9	139715000	139720000	5001	*	chr9	139700000	139705000	5001	*	enh78695	genic	63.4752	RABL6	3143.88	TRUE	438	125.324	7954.96	0.0239428	enh78695-RABL6
chr9	139735000	139740000	5001	*	chr9	139700000	139705000	5001	*	enh78696	genic	103.242	RABL6	3143.88	TRUE	438	76.4761	7895.52	0.0237639	enh78696-RABL6
chr9	139740000	139745000	5001	*	chr9	139700000	139705000	5001	*	enh78698	promoter	114.712	RABL6	3143.88	TRUE	438	61.4481	7048.81	0.0212155	enh78698-RABL6
chr9	139740000	139745000	5001	*	chr9	139700000	139705000	5001	*	enh78699	promoter	129.947	RABL6	3143.88	TRUE	438	61.4481	7984.99	0.0240332	enh78699-RABL6
chr9	139700000	139705000	5001	*	chr9	139735000	139740000	5001	*	enh78694	promoter	129.737	C9orf172	173.25	TRUE	439	76.4761	9921.82	0.0249252	enh78694-C9orf172
chr9	139735000	139740000	5001	*	chr9	139735000	139740000	5001	*	enh78696	genic	103.242	C9orf172	173.25	TRUE	439	963.515	99474.8	0.249896	enh78696-C9orf172
chr9	139735000	139740000	5001	*	chr9	139735000	139740000	5001	*	enh78697	promoter	77.8435	C9orf172	173.25	TRUE	439	963.515	75003.4	0.18842	enh78697-C9orf172
chr9	139740000	139745000	5001	*	chr9	139735000	139740000	5001	*	enh78698	promoter	114.712	C9orf172	173.25	TRUE	439	242.749	27846.1	0.0699539	enh78698-C9orf172
chr9	139740000	139745000	5001	*	chr9	139735000	139740000	5001	*	enh78699	promoter	129.947	C9orf172	173.25	TRUE	439	242.749	31544.4	0.0792447	enh78699-C9orf172
chr9	139735000	139740000	5001	*	chr9	139740000	139745000	5001	*	enh78696	genic	103.242	PHPT1	2270.88	TRUE	440	242.749	25061.8	0.0590483	enh78696-PHPT1
chr9	139735000	139740000	5001	*	chr9	139740000	139745000	5001	*	enh78697	promoter	77.8435	PHPT1	2270.88	TRUE	440	242.749	18896.4	0.044522	enh78697-PHPT1
chr9	139740000	139745000	5001	*	chr9	139740000	139745000	5001	*	enh78698	promoter	114.712	PHPT1	2270.88	TRUE	440	826.613	94822	0.223411	enh78698-PHPT1
chr9	139740000	139745000	5001	*	chr9	139740000	139745000	5001	*	enh78699	promoter	129.947	PHPT1	2270.88	TRUE	440	826.613	107416	0.253083	enh78699-PHPT1
chr9	139760000	139765000	5001	*	chr9	139740000	139745000	5001	*	enh78700	promoter	119.324	PHPT1	2270.88	TRUE	440	84.8388	10123.3	0.0238516	enh78700-PHPT1
chr9	139735000	139740000	5001	*	chr9	139745000	139750000	5001	*	enh78696	genic	103.242	MAMDC4	317	TRUE	441	111.278	11488.5	0.036011	enh78696-MAMDC4
chr9	139735000	139740000	5001	*	chr9	139745000	139750000	5001	*	enh78697	promoter	77.8435	MAMDC4	317	TRUE	441	111.278	8662.26	0.027152	enh78697-MAMDC4
chr9	139740000	139745000	5001	*	chr9	139745000	139750000	5001	*	enh78698	promoter	114.712	MAMDC4	317	TRUE	441	533.32	61177.9	0.191764	enh78698-MAMDC4
chr9	139740000	139745000	5001	*	chr9	139745000	139750000	5001	*	enh78699	promoter	129.947	MAMDC4	317	TRUE	441	533.32	69303.2	0.217232	enh78699-MAMDC4
chr9	139760000	139765000	5001	*	chr9	139745000	139750000	5001	*	enh78700	promoter	119.324	MAMDC4	317	TRUE	441	144.239	17211.2	0.0539488	enh78700-MAMDC4
chr9	139775000	139780000	5001	*	chr9	139745000	139750000	5001	*	enh78701	intergenic	82.4514	MAMDC4	317	TRUE	441	110.864	9140.94	0.0286525	enh78701-MAMDC4
chr9	139780000	139785000	5001	*	chr9	139745000	139750000	5001	*	enh78702	promoter	131.265	MAMDC4	317	TRUE	441	77.4261	10163.3	0.0318572	enh78702-MAMDC4
chr9	139735000	139740000	5001	*	chr9	139755000	139760000	5001	*	enh78696	genic	103.242	EDF1	1599.88	TRUE	442	66.6428	6880.31	0.0287347	enh78696-EDF1
chr9	139735000	139740000	5001	*	chr9	139755000	139760000	5001	*	enh78697	promoter	77.8435	EDF1	1599.88	TRUE	442	66.6428	5187.71	0.0216658	enh78697-EDF1
chr9	139740000	139745000	5001	*	chr9	139755000	139760000	5001	*	enh78698	promoter	114.712	EDF1	1599.88	TRUE	442	125.036	14343	0.0599018	enh78698-EDF1
chr9	139740000	139745000	5001	*	chr9	139755000	139760000	5001	*	enh78699	promoter	129.947	EDF1	1599.88	TRUE	442	125.036	16248	0.0678575	enh78699-EDF1
chr9	139760000	139765000	5001	*	chr9	139755000	139760000	5001	*	enh78700	promoter	119.324	EDF1	1599.88	TRUE	442	321.584	38372.6	0.160258	enh78700-EDF1
chr9	139775000	139780000	5001	*	chr9	139755000	139760000	5001	*	enh78701	intergenic	82.4514	EDF1	1599.88	TRUE	442	121.926	10053	0.0419849	enh78701-EDF1
chr9	139780000	139785000	5001	*	chr9	139755000	139760000	5001	*	enh78702	promoter	131.265	EDF1	1599.88	TRUE	442	86.3745	11338	0.0473515	enh78702-EDF1
chr9	139835000	139840000	5001	*	chr9	139755000	139760000	5001	*	enh78708	promoter	122.023	EDF1	1599.88	TRUE	442	40.4382	4934.38	0.0206078	enh78708-EDF1
chr9	139740000	139745000	5001	*	chr9	139780000	139785000	5001	*	enh78699	promoter	129.947	TRAF2	2966.25	TRUE	443	52.4976	6821.89	0.0215904	enh78699-TRAF2
chr9	139760000	139765000	5001	*	chr9	139780000	139785000	5001	*	enh78700	promoter	119.324	TRAF2	2966.25	TRUE	443	103.227	12317.4	0.038983	enh78700-TRAF2
chr9	139775000	139780000	5001	*	chr9	139780000	139785000	5001	*	enh78701	intergenic	82.4514	TRAF2	2966.25	TRUE	443	309.777	25541.5	0.0808357	enh78701-TRAF2
chr9	139780000	139785000	5001	*	chr9	139780000	139785000	5001	*	enh78702	promoter	131.265	TRAF2	2966.25	TRUE	443	783.966	102907	0.325689	enh78702-TRAF2
chr9	139795000	139800000	5001	*	chr9	139780000	139785000	5001	*	enh78703	genic	69.9367	TRAF2	2966.25	TRUE	443	152.899	10693.3	0.0338428	enh78703-TRAF2
chr9	139835000	139840000	5001	*	chr9	139780000	139785000	5001	*	enh78708	promoter	122.023	TRAF2	2966.25	TRUE	443	58.9594	7194.39	0.0227693	enh78708-TRAF2
chr9	139780000	139785000	5001	*	chr9	139830000	139835000	5001	*	enh78702	promoter	131.265	FBXW5	2418.88	TRUE	444	66.6384	8747.29	0.0258187	enh78702-FBXW5
chr9	139820000	139825000	5001	*	chr9	139830000	139835000	5001	*	enh78705	intergenic	96.3552	FBXW5	2418.88	TRUE	444	163.027	15708.5	0.0463654	enh78705-FBXW5
chr9	139825000	139830000	5001	*	chr9	139830000	139835000	5001	*	enh78706	intergenic	65.3084	FBXW5	2418.88	TRUE	444	359.192	23458.2	0.0692398	enh78706-FBXW5
chr9	139830000	139835000	5001	*	chr9	139830000	139835000	5001	*	enh78707	intergenic	86.9603	FBXW5	2418.88	TRUE	444	780.184	67845.1	0.200253	enh78707-FBXW5
chr9	139835000	139840000	5001	*	chr9	139830000	139835000	5001	*	enh78708	promoter	122.023	FBXW5	2418.88	TRUE	444	321.532	39234.2	0.115804	enh78708-FBXW5
chr9	139840000	139845000	5001	*	chr9	139830000	139835000	5001	*	enh78709	intergenic	112.291	FBXW5	2418.88	TRUE	444	117.569	13201.9	0.0389671	enh78709-FBXW5
chr9	139780000	139785000	5001	*	chr9	139835000	139840000	5001	*	enh78702	promoter	131.265	C8G	190.375	TRUE	445	58.9594	7739.31	0.0205318	enh78702-C8G
chr9	139820000	139825000	5001	*	chr9	139835000	139840000	5001	*	enh78705	intergenic	96.3552	C8G	190.375	TRUE	445	134.368	12947.1	0.0343476	enh78705-C8G
chr9	139825000	139830000	5001	*	chr9	139835000	139840000	5001	*	enh78706	intergenic	65.3084	C8G	190.375	TRUE	445	185.52	12116	0.032143	enh78706-C8G
chr9	139830000	139835000	5001	*	chr9	139835000	139840000	5001	*	enh78707	intergenic	86.9603	C8G	190.375	TRUE	445	321.532	27960.5	0.0741771	enh78707-C8G
chr9	139835000	139840000	5001	*	chr9	139835000	139840000	5001	*	enh78708	promoter	122.023	C8G	190.375	TRUE	445	902.048	110070	0.292009	enh78708-C8G
chr9	139840000	139845000	5001	*	chr9	139835000	139840000	5001	*	enh78709	intergenic	112.291	C8G	190.375	TRUE	445	296.405	33283.4	0.0882985	enh78709-C8G
chr9	139885000	139890000	5001	*	chr9	139835000	139840000	5001	*	enh78714	promoter	128.857	C8G	190.375	TRUE	445	60.7428	7827.15	0.0207648	enh78714-C8G
chr9	139830000	139835000	5001	*	chr9	139845000	139850000	5001	*	enh78707	intergenic	86.9603	LCN12	64.625	TRUE	446	92.2691	8023.75	0.0288314	enh78707-LCN12
chr9	139835000	139840000	5001	*	chr9	139845000	139850000	5001	*	enh78708	promoter	122.023	LCN12	64.625	TRUE	446	138.367	16883.9	0.0606682	enh78708-LCN12
chr9	139840000	139845000	5001	*	chr9	139845000	139850000	5001	*	enh78709	intergenic	112.291	LCN12	64.625	TRUE	446	390.071	43801.2	0.157389	enh78709-LCN12
chr9	139855000	139860000	5001	*	chr9	139845000	139850000	5001	*	enh78710	intergenic	65.6172	LCN12	64.625	TRUE	446	210.708	13826.1	0.0496805	enh78710-LCN12
chr9	139860000	139865000	5001	*	chr9	139845000	139850000	5001	*	enh78711	intergenic	60.7865	LCN12	64.625	TRUE	446	143.536	8725.07	0.0313514	enh78711-LCN12
chr9	139865000	139870000	5001	*	chr9	139845000	139850000	5001	*	enh78712	intergenic	67.2278	LCN12	64.625	TRUE	446	138.485	9310.07	0.0334534	enh78712-LCN12
chr9	139870000	139875000	5001	*	chr9	139845000	139850000	5001	*	enh78713	promoter	84.0348	LCN12	64.625	TRUE	446	91.7491	7710.12	0.0277044	enh78713-LCN12
chr9	139885000	139890000	5001	*	chr9	139845000	139850000	5001	*	enh78714	promoter	128.857	LCN12	64.625	TRUE	446	61.2331	7890.33	0.028352	enh78714-LCN12
chr9	139920000	139925000	5001	*	chr9	139845000	139850000	5001	*	enh78719	promoter	122.093	LCN12	64.625	TRUE	446	46.3776	5662.39	0.0203464	enh78719-LCN12
chr9	139840000	139845000	5001	*	chr9	139870000	139875000	5001	*	enh78709	intergenic	112.291	PTGDS	247.375	TRUE	447	89.0394	9998.28	0.0327005	enh78709-PTGDS
chr9	139855000	139860000	5001	*	chr9	139870000	139875000	5001	*	enh78710	intergenic	65.6172	PTGDS	247.375	TRUE	447	134.699	8838.54	0.0289074	enh78710-PTGDS
chr9	139860000	139865000	5001	*	chr9	139870000	139875000	5001	*	enh78711	intergenic	60.7865	PTGDS	247.375	TRUE	447	186.153	11315.6	0.0370088	enh78711-PTGDS
chr9	139865000	139870000	5001	*	chr9	139870000	139875000	5001	*	enh78712	intergenic	67.2278	PTGDS	247.375	TRUE	447	357.388	24026.4	0.078581	enh78712-PTGDS
chr9	139870000	139875000	5001	*	chr9	139870000	139875000	5001	*	enh78713	promoter	84.0348	PTGDS	247.375	TRUE	447	742.955	62434.1	0.204198	enh78713-PTGDS
chr9	139885000	139890000	5001	*	chr9	139870000	139875000	5001	*	enh78714	promoter	128.857	PTGDS	247.375	TRUE	447	116.006	14948.2	0.0488898	enh78714-PTGDS
chr9	139890000	139895000	5001	*	chr9	139870000	139875000	5001	*	enh78715	intergenic	74.3216	PTGDS	247.375	TRUE	447	100.099	7439.55	0.0243319	enh78715-PTGDS
chr9	139890000	139895000	5001	*	chr9	139870000	139875000	5001	*	enh78716	intergenic	94.9558	PTGDS	247.375	TRUE	447	100.099	9505.02	0.0310872	enh78716-PTGDS
chr9	139835000	139840000	5001	*	chr9	139875000	139880000	5001	*	enh78708	promoter	122.023	LCNL1	59.25	TRUE	448	55.4273	6763.39	0.024639	enh78708-LCNL1
chr9	139840000	139845000	5001	*	chr9	139875000	139880000	5001	*	enh78709	intergenic	112.291	LCNL1	59.25	TRUE	448	74.7306	8391.54	0.0305704	enh78709-LCNL1
chr9	139855000	139860000	5001	*	chr9	139875000	139880000	5001	*	enh78710	intergenic	65.6172	LCNL1	59.25	TRUE	448	108.522	7120.87	0.0259414	enh78710-LCNL1
chr9	139860000	139865000	5001	*	chr9	139875000	139880000	5001	*	enh78711	intergenic	60.7865	LCNL1	59.25	TRUE	448	163.618	9945.78	0.0362325	enh78711-LCNL1
chr9	139865000	139870000	5001	*	chr9	139875000	139880000	5001	*	enh78712	intergenic	67.2278	LCNL1	59.25	TRUE	448	178.95	12030.4	0.0438269	enh78712-LCNL1
chr9	139870000	139875000	5001	*	chr9	139875000	139880000	5001	*	enh78713	promoter	84.0348	LCNL1	59.25	TRUE	448	442.897	37218.7	0.135588	enh78713-LCNL1
chr9	139885000	139890000	5001	*	chr9	139875000	139880000	5001	*	enh78714	promoter	128.857	LCNL1	59.25	TRUE	448	174.587	22496.9	0.0819562	enh78714-LCNL1
chr9	139890000	139895000	5001	*	chr9	139875000	139880000	5001	*	enh78715	intergenic	74.3216	LCNL1	59.25	TRUE	448	89.7921	6673.49	0.0243115	enh78715-LCNL1
chr9	139890000	139895000	5001	*	chr9	139875000	139880000	5001	*	enh78716	intergenic	94.9558	LCNL1	59.25	TRUE	448	89.7921	8526.28	0.0310612	enh78716-LCNL1
chr9	139895000	139900000	5001	*	chr9	139875000	139880000	5001	*	enh78717	intergenic	70.3349	LCNL1	59.25	TRUE	448	83.8715	5899.09	0.0214904	enh78717-LCNL1
chr9	139920000	139925000	5001	*	chr9	139875000	139880000	5001	*	enh78719	promoter	122.093	LCNL1	59.25	TRUE	448	51.3859	6273.87	0.0228557	enh78719-LCNL1
chr9	139870000	139875000	5001	*	chr9	139885000	139890000	5001	*	enh78713	promoter	84.0348	C9orf142	1682.75	TRUE	449	116.006	9748.53	0.0253756	enh78713-C9orf142
chr9	139885000	139890000	5001	*	chr9	139885000	139890000	5001	*	enh78714	promoter	128.857	C9orf142	1682.75	TRUE	449	672.131	86609.1	0.225445	enh78714-C9orf142
chr9	139890000	139895000	5001	*	chr9	139885000	139890000	5001	*	enh78715	intergenic	74.3216	C9orf142	1682.75	TRUE	449	384.324	28563.6	0.0743516	enh78715-C9orf142
chr9	139890000	139895000	5001	*	chr9	139885000	139890000	5001	*	enh78716	intergenic	94.9558	C9orf142	1682.75	TRUE	449	384.324	36493.8	0.0949941	enh78716-C9orf142
chr9	139895000	139900000	5001	*	chr9	139885000	139890000	5001	*	enh78717	intergenic	70.3349	C9orf142	1682.75	TRUE	449	174.154	12249.1	0.0318847	enh78717-C9orf142
chr9	139925000	139930000	5001	*	chr9	139885000	139890000	5001	*	enh78721	promoter	128.128	C9orf142	1682.75	TRUE	449	63.4663	8131.81	0.0211673	enh78721-C9orf142
chr9	139870000	139875000	5001	*	chr9	139885000	139890000	5001	*	enh78713	promoter	84.0348	CLIC3	98.75	TRUE	450	116.006	9748.53	0.0253756	enh78713-CLIC3
chr9	139885000	139890000	5001	*	chr9	139885000	139890000	5001	*	enh78714	promoter	128.857	CLIC3	98.75	TRUE	450	672.131	86609.1	0.225445	enh78714-CLIC3
chr9	139890000	139895000	5001	*	chr9	139885000	139890000	5001	*	enh78715	intergenic	74.3216	CLIC3	98.75	TRUE	450	384.324	28563.6	0.0743516	enh78715-CLIC3
chr9	139890000	139895000	5001	*	chr9	139885000	139890000	5001	*	enh78716	intergenic	94.9558	CLIC3	98.75	TRUE	450	384.324	36493.8	0.0949941	enh78716-CLIC3
chr9	139895000	139900000	5001	*	chr9	139885000	139890000	5001	*	enh78717	intergenic	70.3349	CLIC3	98.75	TRUE	450	174.154	12249.1	0.0318847	enh78717-CLIC3
chr9	139925000	139930000	5001	*	chr9	139885000	139890000	5001	*	enh78721	promoter	128.128	CLIC3	98.75	TRUE	450	63.4663	8131.81	0.0211673	enh78721-CLIC3
chr9	139835000	139840000	5001	*	chr9	139900000	139905000	5001	*	enh78708	promoter	122.023	ABCA2	1112.88	TRUE	451	46.6031	5686.64	0.0206869	enh78708-ABCA2
chr9	139885000	139890000	5001	*	chr9	139900000	139905000	5001	*	enh78714	promoter	128.857	ABCA2	1112.88	TRUE	451	116.905	15064	0.0548001	enh78714-ABCA2
chr9	139890000	139895000	5001	*	chr9	139900000	139905000	5001	*	enh78715	intergenic	74.3216	ABCA2	1112.88	TRUE	451	135.593	10077.5	0.0366601	enh78715-ABCA2
chr9	139890000	139895000	5001	*	chr9	139900000	139905000	5001	*	enh78716	intergenic	94.9558	ABCA2	1112.88	TRUE	451	135.593	12875.4	0.0468381	enh78716-ABCA2
chr9	139895000	139900000	5001	*	chr9	139900000	139905000	5001	*	enh78717	intergenic	70.3349	ABCA2	1112.88	TRUE	451	394.096	27718.7	0.100835	enh78717-ABCA2
chr9	139915000	139920000	5001	*	chr9	139900000	139905000	5001	*	enh78718	genic	81.831	ABCA2	1112.88	TRUE	451	126.014	10311.8	0.0375125	enh78718-ABCA2
chr9	139920000	139925000	5001	*	chr9	139900000	139905000	5001	*	enh78719	promoter	122.093	ABCA2	1112.88	TRUE	451	114.811	14017.6	0.0509935	enh78719-ABCA2
chr9	139920000	139925000	5001	*	chr9	139900000	139905000	5001	*	enh78720	genic	102.083	ABCA2	1112.88	TRUE	451	114.811	11720.3	0.0426361	enh78720-ABCA2
chr9	139925000	139930000	5001	*	chr9	139900000	139905000	5001	*	enh78721	promoter	128.128	ABCA2	1112.88	TRUE	451	72.9646	9348.79	0.0340091	enh78721-ABCA2
chr9	139925000	139930000	5001	*	chr9	139900000	139905000	5001	*	enh78722	genic	114.31	ABCA2	1112.88	TRUE	451	72.9646	8340.61	0.0303416	enh78722-ABCA2
chr9	139915000	139920000	5001	*	chr9	139920000	139925000	5001	*	enh78718	genic	81.831	C9orf139	5422.12	TRUE	452	319.707	26161.9	0.0538115	enh78718-C9orf139
chr9	139920000	139925000	5001	*	chr9	139920000	139925000	5001	*	enh78719	promoter	122.093	C9orf139	5422.12	TRUE	452	701.3	85623.9	0.176117	enh78719-C9orf139
chr9	139920000	139925000	5001	*	chr9	139920000	139925000	5001	*	enh78720	genic	102.083	C9orf139	5422.12	TRUE	452	701.3	71590.9	0.147253	enh78720-C9orf139
chr9	139925000	139930000	5001	*	chr9	139920000	139925000	5001	*	enh78721	promoter	128.128	C9orf139	5422.12	TRUE	452	319.022	40875.6	0.0840755	enh78721-C9orf139
chr9	139925000	139930000	5001	*	chr9	139920000	139925000	5001	*	enh78722	genic	114.31	C9orf139	5422.12	TRUE	452	319.022	36467.5	0.0750087	enh78722-C9orf139
chr9	139915000	139920000	5001	*	chr9	139920000	139925000	5001	*	enh78718	genic	81.831	FUT7	3080.38	TRUE	453	319.707	26161.9	0.0538115	enh78718-FUT7
chr9	139920000	139925000	5001	*	chr9	139920000	139925000	5001	*	enh78719	promoter	122.093	FUT7	3080.38	TRUE	453	701.3	85623.9	0.176117	enh78719-FUT7
chr9	139920000	139925000	5001	*	chr9	139920000	139925000	5001	*	enh78720	genic	102.083	FUT7	3080.38	TRUE	453	701.3	71590.9	0.147253	enh78720-FUT7
chr9	139925000	139930000	5001	*	chr9	139920000	139925000	5001	*	enh78721	promoter	128.128	FUT7	3080.38	TRUE	453	319.022	40875.6	0.0840755	enh78721-FUT7
chr9	139925000	139930000	5001	*	chr9	139920000	139925000	5001	*	enh78722	genic	114.31	FUT7	3080.38	TRUE	453	319.022	36467.5	0.0750087	enh78722-FUT7
chr9	139915000	139920000	5001	*	chr9	139930000	139935000	5001	*	enh78718	genic	81.831	NPDC1	569.125	TRUE	454	102.65	8399.95	0.0214636	enh78718-NPDC1
chr9	139920000	139925000	5001	*	chr9	139930000	139935000	5001	*	enh78719	promoter	122.093	NPDC1	569.125	TRUE	454	156.24	19075.9	0.0487428	enh78719-NPDC1
chr9	139920000	139925000	5001	*	chr9	139930000	139935000	5001	*	enh78720	genic	102.083	NPDC1	569.125	TRUE	454	156.24	15949.5	0.0407542	enh78720-NPDC1
chr9	139925000	139930000	5001	*	chr9	139930000	139935000	5001	*	enh78721	promoter	128.128	NPDC1	569.125	TRUE	454	332.144	42556.9	0.108742	enh78721-NPDC1
chr9	139925000	139930000	5001	*	chr9	139930000	139935000	5001	*	enh78722	genic	114.31	NPDC1	569.125	TRUE	454	332.144	37967.6	0.097015	enh78722-NPDC1
chr9	139935000	139940000	5001	*	chr9	139930000	139935000	5001	*	enh78723	genic	76.3627	NPDC1	569.125	TRUE	454	546.295	41716.5	0.106594	enh78723-NPDC1
chr9	139940000	139945000	5001	*	chr9	139930000	139935000	5001	*	enh78724	promoter	93.8869	NPDC1	569.125	TRUE	454	170.922	16047.3	0.0410043	enh78724-NPDC1
chr9	139940000	139945000	5001	*	chr9	139930000	139935000	5001	*	enh78725	genic	75.8145	NPDC1	569.125	TRUE	454	170.922	12958.3	0.0331113	enh78725-NPDC1
chr9	139920000	139925000	5001	*	chr9	139940000	139945000	5001	*	enh78719	promoter	122.093	ENTPD2	178.875	TRUE	455	92.7071	11318.9	0.0278786	enh78719-ENTPD2
chr9	139920000	139925000	5001	*	chr9	139940000	139945000	5001	*	enh78720	genic	102.083	ENTPD2	178.875	TRUE	455	92.7071	9463.83	0.0233096	enh78720-ENTPD2
chr9	139925000	139930000	5001	*	chr9	139940000	139945000	5001	*	enh78721	promoter	128.128	ENTPD2	178.875	TRUE	455	112.442	14407	0.0354847	enh78721-ENTPD2
chr9	139925000	139930000	5001	*	chr9	139940000	139945000	5001	*	enh78722	genic	114.31	ENTPD2	178.875	TRUE	455	112.442	12853.3	0.031658	enh78722-ENTPD2
chr9	139935000	139940000	5001	*	chr9	139940000	139945000	5001	*	enh78723	genic	76.3627	ENTPD2	178.875	TRUE	455	270.408	20649.1	0.050859	enh78723-ENTPD2
chr9	139940000	139945000	5001	*	chr9	139940000	139945000	5001	*	enh78724	promoter	93.8869	ENTPD2	178.875	TRUE	455	687.123	64511.9	0.158894	enh78724-ENTPD2
chr9	139940000	139945000	5001	*	chr9	139940000	139945000	5001	*	enh78725	genic	75.8145	ENTPD2	178.875	TRUE	455	687.123	52093.8	0.128308	enh78725-ENTPD2
chr9	139955000	139960000	5001	*	chr9	139940000	139945000	5001	*	enh78726	genic	74.097	ENTPD2	178.875	TRUE	455	167.646	12422.1	0.0305958	enh78726-ENTPD2
chr9	139960000	139965000	5001	*	chr9	139940000	139945000	5001	*	enh78727	genic	77.4296	ENTPD2	178.875	TRUE	455	168.82	13071.6	0.0321956	enh78727-ENTPD2
chr9	139965000	139970000	5001	*	chr9	139940000	139945000	5001	*	enh78728	promoter	119.029	ENTPD2	178.875	TRUE	455	80.6955	9605.13	0.0236576	enh78728-ENTPD2
chr9	139970000	139975000	5001	*	chr9	139940000	139945000	5001	*	enh78730	promoter	113.175	ENTPD2	178.875	TRUE	455	79.1488	8957.7	0.0220629	enh78730-ENTPD2
chr9	139920000	139925000	5001	*	chr9	139955000	139960000	5001	*	enh78719	promoter	122.093	SAPCD2	1552	TRUE	456	80.9632	9885.06	0.0271463	enh78719-SAPCD2
chr9	139920000	139925000	5001	*	chr9	139955000	139960000	5001	*	enh78720	genic	102.083	SAPCD2	1552	TRUE	456	80.9632	8264.98	0.0226972	enh78720-SAPCD2
chr9	139925000	139930000	5001	*	chr9	139955000	139960000	5001	*	enh78721	promoter	128.128	SAPCD2	1552	TRUE	456	65.8169	8432.97	0.0231586	enh78721-SAPCD2
chr9	139925000	139930000	5001	*	chr9	139955000	139960000	5001	*	enh78722	genic	114.31	SAPCD2	1552	TRUE	456	65.8169	7523.55	0.0206611	enh78722-SAPCD2
chr9	139935000	139940000	5001	*	chr9	139955000	139960000	5001	*	enh78723	genic	76.3627	SAPCD2	1552	TRUE	456	97.7187	7462.06	0.0204923	enh78723-SAPCD2
chr9	139940000	139945000	5001	*	chr9	139955000	139960000	5001	*	enh78724	promoter	93.8869	SAPCD2	1552	TRUE	456	167.646	15739.8	0.0432245	enh78724-SAPCD2
chr9	139940000	139945000	5001	*	chr9	139955000	139960000	5001	*	enh78725	genic	75.8145	SAPCD2	1552	TRUE	456	167.646	12710	0.0349042	enh78725-SAPCD2
chr9	139955000	139960000	5001	*	chr9	139955000	139960000	5001	*	enh78726	genic	74.097	SAPCD2	1552	TRUE	456	916.65	67921	0.186524	enh78726-SAPCD2
chr9	139960000	139965000	5001	*	chr9	139955000	139960000	5001	*	enh78727	genic	77.4296	SAPCD2	1552	TRUE	456	344.894	26705	0.0733371	enh78727-SAPCD2
chr9	139965000	139970000	5001	*	chr9	139955000	139960000	5001	*	enh78728	promoter	119.029	SAPCD2	1552	TRUE	456	135.197	16092.4	0.0441928	enh78728-SAPCD2
chr9	139965000	139970000	5001	*	chr9	139955000	139960000	5001	*	enh78729	intergenic	95.2285	SAPCD2	1552	TRUE	456	135.197	12874.6	0.0353561	enh78729-SAPCD2
chr9	139970000	139975000	5001	*	chr9	139955000	139960000	5001	*	enh78730	promoter	113.175	SAPCD2	1552	TRUE	456	108.746	12307.3	0.0337983	enh78730-SAPCD2
chr9	139980000	139985000	5001	*	chr9	139955000	139960000	5001	*	enh78732	promoter	137.697	SAPCD2	1552	TRUE	456	61.114	8415.19	0.0231097	enh78732-SAPCD2
chr9	139960000	139965000	5001	*	chr9	139970000	139975000	5001	*	enh78727	genic	77.4296	UAP1L1	1952.25	TRUE	457	142.724	11051.1	0.0244385	enh78727-UAP1L1
chr9	139965000	139970000	5001	*	chr9	139970000	139975000	5001	*	enh78728	promoter	119.029	UAP1L1	1952.25	TRUE	457	361.961	43084	0.0952766	enh78728-UAP1L1
chr9	139965000	139970000	5001	*	chr9	139970000	139975000	5001	*	enh78729	intergenic	95.2285	UAP1L1	1952.25	TRUE	457	361.961	34469	0.0762254	enh78729-UAP1L1
chr9	139970000	139975000	5001	*	chr9	139970000	139975000	5001	*	enh78730	promoter	113.175	UAP1L1	1952.25	TRUE	457	728.335	82429.6	0.182286	enh78730-UAP1L1
chr9	139975000	139980000	5001	*	chr9	139970000	139975000	5001	*	enh78731	genic	93.1696	UAP1L1	1952.25	TRUE	457	484.32	45123.9	0.0997878	enh78731-UAP1L1
chr9	139980000	139985000	5001	*	chr9	139970000	139975000	5001	*	enh78732	promoter	137.697	UAP1L1	1952.25	TRUE	457	165.868	22839.5	0.0505076	enh78732-UAP1L1
chr9	139960000	139965000	5001	*	chr9	139975000	139980000	5001	*	enh78727	genic	77.4296	MAN1B1-AS1	2262.62	TRUE	458	122.701	9500.71	0.0227336	enh78727-MAN1B1-AS1
chr9	139965000	139970000	5001	*	chr9	139975000	139980000	5001	*	enh78728	promoter	119.029	MAN1B1-AS1	2262.62	TRUE	458	198.1	23579.7	0.0564223	enh78728-MAN1B1-AS1
chr9	139965000	139970000	5001	*	chr9	139975000	139980000	5001	*	enh78729	intergenic	95.2285	MAN1B1-AS1	2262.62	TRUE	458	198.1	18864.8	0.0451403	enh78729-MAN1B1-AS1
chr9	139970000	139975000	5001	*	chr9	139975000	139980000	5001	*	enh78730	promoter	113.175	MAN1B1-AS1	2262.62	TRUE	458	484.32	54813.1	0.131159	enh78730-MAN1B1-AS1
chr9	139975000	139980000	5001	*	chr9	139975000	139980000	5001	*	enh78731	genic	93.1696	MAN1B1-AS1	2262.62	TRUE	458	718.475	66940	0.160176	enh78731-MAN1B1-AS1
chr9	139980000	139985000	5001	*	chr9	139975000	139980000	5001	*	enh78732	promoter	137.697	MAN1B1-AS1	2262.62	TRUE	458	292.421	40265.4	0.0963485	enh78732-MAN1B1-AS1
chr9	139965000	139970000	5001	*	chr9	139980000	139985000	5001	*	enh78728	promoter	119.029	MAN1B1	2230.12	TRUE	459	86.0843	10246.5	0.0251556	enh78728-MAN1B1
chr9	139965000	139970000	5001	*	chr9	139980000	139985000	5001	*	enh78729	intergenic	95.2285	MAN1B1	2230.12	TRUE	459	86.0843	8197.68	0.0201256	enh78729-MAN1B1
chr9	139970000	139975000	5001	*	chr9	139980000	139985000	5001	*	enh78730	promoter	113.175	MAN1B1	2230.12	TRUE	459	165.868	18772.2	0.0460864	enh78730-MAN1B1
chr9	139975000	139980000	5001	*	chr9	139980000	139985000	5001	*	enh78731	genic	93.1696	MAN1B1	2230.12	TRUE	459	292.421	27244.7	0.0668868	enh78731-MAN1B1
chr9	139980000	139985000	5001	*	chr9	139980000	139985000	5001	*	enh78732	promoter	137.697	MAN1B1	2230.12	TRUE	459	874.393	120401	0.295589	enh78732-MAN1B1
chr9	139990000	139995000	5001	*	chr9	139980000	139985000	5001	*	enh78733	genic	61.4762	MAN1B1	2230.12	TRUE	459	213.518	13126.3	0.0322254	enh78733-MAN1B1
chr9	139995000	140000000	5001	*	chr9	139980000	139985000	5001	*	enh78734	genic	62.6657	MAN1B1	2230.12	TRUE	459	187.984	11780.1	0.0289206	enh78734-MAN1B1
chr9	140005000	140010000	5001	*	chr9	139980000	139985000	5001	*	enh78736	promoter	106.663	MAN1B1	2230.12	TRUE	459	101.562	10832.9	0.0265952	enh78736-MAN1B1
chr9	139970000	139975000	5001	*	chr9	140000000	140005000	5001	*	enh78730	promoter	113.175	DPP7	1059.38	TRUE	460	65.0028	7356.71	0.0202447	enh78730-DPP7
chr9	139980000	139985000	5001	*	chr9	140000000	140005000	5001	*	enh78732	promoter	137.697	DPP7	1059.38	TRUE	460	100.199	13797.1	0.0379676	enh78732-DPP7
chr9	139990000	139995000	5001	*	chr9	140000000	140005000	5001	*	enh78733	genic	61.4762	DPP7	1059.38	TRUE	460	240.286	14771.9	0.0406502	enh78733-DPP7
chr9	139995000	140000000	5001	*	chr9	140000000	140005000	5001	*	enh78734	genic	62.6657	DPP7	1059.38	TRUE	460	373.961	23434.5	0.0644886	enh78734-DPP7
chr9	140000000	140005000	5001	*	chr9	140000000	140005000	5001	*	enh78735	genic	62.864	DPP7	1059.38	TRUE	460	907.658	57059	0.157019	enh78735-DPP7
chr9	140005000	140010000	5001	*	chr9	140000000	140005000	5001	*	enh78736	promoter	106.663	DPP7	1059.38	TRUE	460	494.485	52743.5	0.145143	enh78736-DPP7
chr9	140010000	140015000	5001	*	chr9	140000000	140005000	5001	*	enh78737	intergenic	73.6991	DPP7	1059.38	TRUE	460	159.343	11743.4	0.0323164	enh78737-DPP7
chr9	140015000	140020000	5001	*	chr9	140000000	140005000	5001	*	enh78738	intergenic	80.0679	DPP7	1059.38	TRUE	460	97.9001	7838.66	0.0215709	enh78738-DPP7
chr9	140010000	140015000	5001	*	chr9	140030000	140035000	5001	*	enh78737	intergenic	73.6991	GRIN1	1213.88	TRUE	461	96.7247	7128.53	0.0239972	enh78737-GRIN1
chr9	140015000	140020000	5001	*	chr9	140030000	140035000	5001	*	enh78738	intergenic	80.0679	GRIN1	1213.88	TRUE	461	96.7863	7749.48	0.0260875	enh78738-GRIN1
chr9	140020000	140025000	5001	*	chr9	140030000	140035000	5001	*	enh78739	intergenic	88.2234	GRIN1	1213.88	TRUE	461	151.884	13399.7	0.0451082	enh78739-GRIN1
chr9	140020000	140025000	5001	*	chr9	140030000	140035000	5001	*	enh78740	intergenic	117.517	GRIN1	1213.88	TRUE	461	151.884	17848.9	0.0600859	enh78740-GRIN1
chr9	140030000	140035000	5001	*	chr9	140030000	140035000	5001	*	enh78741	intergenic	61.2276	GRIN1	1213.88	TRUE	461	818.427	50110.4	0.168689	enh78741-GRIN1
chr9	140045000	140050000	5001	*	chr9	140030000	140035000	5001	*	enh78742	genic	113.55	GRIN1	1213.88	TRUE	461	126.896	14409.2	0.0485064	enh78742-GRIN1
chr9	140050000	140055000	5001	*	chr9	140030000	140035000	5001	*	enh78743	genic	73.3227	GRIN1	1213.88	TRUE	461	96.3176	7062.26	0.0237741	enh78743-GRIN1
chr9	140080000	140085000	5001	*	chr9	140030000	140035000	5001	*	enh78748	promoter	126.694	GRIN1	1213.88	TRUE	461	65.4357	8290.34	0.0279083	enh78748-GRIN1
chr9	140115000	140120000	5001	*	chr9	140030000	140035000	5001	*	enh78752	promoter	115.478	GRIN1	1213.88	TRUE	461	52.3289	6042.84	0.0203424	enh78752-GRIN1
chr9	140020000	140025000	5001	*	chr9	140060000	140065000	5001	*	enh78740	intergenic	117.517	LRRC26	249.5	TRUE	462	67.5879	7942.73	0.0224143	enh78740-LRRC26
chr9	140045000	140050000	5001	*	chr9	140060000	140065000	5001	*	enh78742	genic	113.55	LRRC26	249.5	TRUE	462	160.267	18198.4	0.0513558	enh78742-LRRC26
chr9	140050000	140055000	5001	*	chr9	140060000	140065000	5001	*	enh78743	genic	73.3227	LRRC26	249.5	TRUE	462	181.656	13319.5	0.0375874	enh78743-LRRC26
chr9	140055000	140060000	5001	*	chr9	140060000	140065000	5001	*	enh78744	genic	66.6188	LRRC26	249.5	TRUE	462	309.751	20635.2	0.0582323	enh78744-LRRC26
chr9	140060000	140065000	5001	*	chr9	140060000	140065000	5001	*	enh78745	promoter	92.318	LRRC26	249.5	TRUE	462	1009.84	93226.7	0.263085	enh78745-LRRC26
chr9	140070000	140075000	5001	*	chr9	140060000	140065000	5001	*	enh78746	genic	65.1366	LRRC26	249.5	TRUE	462	190.703	12421.7	0.0350539	enh78746-LRRC26
chr9	140070000	140075000	5001	*	chr9	140060000	140065000	5001	*	enh78747	genic	70.1334	LRRC26	249.5	TRUE	462	190.703	13374.6	0.037743	enh78747-LRRC26
chr9	140080000	140085000	5001	*	chr9	140060000	140065000	5001	*	enh78748	promoter	126.694	LRRC26	249.5	TRUE	462	144.313	18283.6	0.0515961	enh78748-LRRC26
chr9	140095000	140100000	5001	*	chr9	140060000	140065000	5001	*	enh78749	promoter	127.222	LRRC26	249.5	TRUE	462	56.9343	7243.27	0.0204404	enh78749-LRRC26
chr9	140020000	140025000	5001	*	chr9	140065000	140070000	5001	*	enh78740	intergenic	117.517	TMEM210	29.75	TRUE	463	68.9874	8107.2	0.0251395	enh78740-TMEM210
chr9	140045000	140050000	5001	*	chr9	140065000	140070000	5001	*	enh78742	genic	113.55	TMEM210	29.75	TRUE	463	98.4993	11184.6	0.0346823	enh78742-TMEM210
chr9	140050000	140055000	5001	*	chr9	140065000	140070000	5001	*	enh78743	genic	73.3227	TMEM210	29.75	TRUE	463	152.307	11167.6	0.0346293	enh78743-TMEM210
chr9	140055000	140060000	5001	*	chr9	140065000	140070000	5001	*	enh78744	genic	66.6188	TMEM210	29.75	TRUE	463	179.062	11928.9	0.0369901	enh78744-TMEM210
chr9	140060000	140065000	5001	*	chr9	140065000	140070000	5001	*	enh78745	promoter	92.318	TMEM210	29.75	TRUE	463	404.658	37357.2	0.11584	enh78745-TMEM210
chr9	140070000	140075000	5001	*	chr9	140065000	140070000	5001	*	enh78746	genic	65.1366	TMEM210	29.75	TRUE	463	411.636	26812.6	0.0831427	enh78746-TMEM210
chr9	140070000	140075000	5001	*	chr9	140065000	140070000	5001	*	enh78747	genic	70.1334	TMEM210	29.75	TRUE	463	411.636	28869.5	0.0895208	enh78747-TMEM210
chr9	140080000	140085000	5001	*	chr9	140065000	140070000	5001	*	enh78748	promoter	126.694	TMEM210	29.75	TRUE	463	176.06	22305.8	0.0691676	enh78748-TMEM210
chr9	140095000	140100000	5001	*	chr9	140065000	140070000	5001	*	enh78749	promoter	127.222	TMEM210	29.75	TRUE	463	57.1907	7275.9	0.0225617	enh78749-TMEM210
chr9	140020000	140025000	5001	*	chr9	140065000	140070000	5001	*	enh78740	intergenic	117.517	ANAPC2	1752	TRUE	464	68.9874	8107.2	0.0251395	enh78740-ANAPC2
chr9	140045000	140050000	5001	*	chr9	140065000	140070000	5001	*	enh78742	genic	113.55	ANAPC2	1752	TRUE	464	98.4993	11184.6	0.0346823	enh78742-ANAPC2
chr9	140050000	140055000	5001	*	chr9	140065000	140070000	5001	*	enh78743	genic	73.3227	ANAPC2	1752	TRUE	464	152.307	11167.6	0.0346293	enh78743-ANAPC2
chr9	140055000	140060000	5001	*	chr9	140065000	140070000	5001	*	enh78744	genic	66.6188	ANAPC2	1752	TRUE	464	179.062	11928.9	0.0369901	enh78744-ANAPC2
chr9	140060000	140065000	5001	*	chr9	140065000	140070000	5001	*	enh78745	promoter	92.318	ANAPC2	1752	TRUE	464	404.658	37357.2	0.11584	enh78745-ANAPC2
chr9	140070000	140075000	5001	*	chr9	140065000	140070000	5001	*	enh78746	genic	65.1366	ANAPC2	1752	TRUE	464	411.636	26812.6	0.0831427	enh78746-ANAPC2
chr9	140070000	140075000	5001	*	chr9	140065000	140070000	5001	*	enh78747	genic	70.1334	ANAPC2	1752	TRUE	464	411.636	28869.5	0.0895208	enh78747-ANAPC2
chr9	140080000	140085000	5001	*	chr9	140065000	140070000	5001	*	enh78748	promoter	126.694	ANAPC2	1752	TRUE	464	176.06	22305.8	0.0691676	enh78748-ANAPC2
chr9	140095000	140100000	5001	*	chr9	140065000	140070000	5001	*	enh78749	promoter	127.222	ANAPC2	1752	TRUE	464	57.1907	7275.9	0.0225617	enh78749-ANAPC2
chr9	140020000	140025000	5001	*	chr9	140080000	140085000	5001	*	enh78740	intergenic	117.517	SSNA1	2276.12	TRUE	465	63.8014	7497.76	0.0222195	enh78740-SSNA1
chr9	140045000	140050000	5001	*	chr9	140080000	140085000	5001	*	enh78742	genic	113.55	SSNA1	2276.12	TRUE	465	80.0085	9085	0.0269233	enh78742-SSNA1
chr9	140060000	140065000	5001	*	chr9	140080000	140085000	5001	*	enh78745	promoter	92.318	SSNA1	2276.12	TRUE	465	144.313	13322.7	0.0394816	enh78745-SSNA1
chr9	140070000	140075000	5001	*	chr9	140080000	140085000	5001	*	enh78746	genic	65.1366	SSNA1	2276.12	TRUE	465	227.886	14843.7	0.0439892	enh78746-SSNA1
chr9	140070000	140075000	5001	*	chr9	140080000	140085000	5001	*	enh78747	genic	70.1334	SSNA1	2276.12	TRUE	465	227.886	15982.4	0.0473637	enh78747-SSNA1
chr9	140080000	140085000	5001	*	chr9	140080000	140085000	5001	*	enh78748	promoter	126.694	SSNA1	2276.12	TRUE	465	583.553	73933	0.2191	enh78748-SSNA1
chr9	140095000	140100000	5001	*	chr9	140080000	140085000	5001	*	enh78749	promoter	127.222	SSNA1	2276.12	TRUE	465	118.112	15026.4	0.0445306	enh78749-SSNA1
chr9	140100000	140105000	5001	*	chr9	140080000	140085000	5001	*	enh78750	promoter	105.806	SSNA1	2276.12	TRUE	465	94.6273	10012.2	0.029671	enh78750-SSNA1
chr9	140115000	140120000	5001	*	chr9	140080000	140085000	5001	*	enh78752	promoter	115.478	SSNA1	2276.12	TRUE	465	72.4327	8364.39	0.0247878	enh78752-SSNA1
chr9	140020000	140025000	5001	*	chr9	140085000	140090000	5001	*	enh78740	intergenic	117.517	TPRN	1610.75	TRUE	466	60.8409	7149.84	0.0254133	enh78740-TPRN
chr9	140045000	140050000	5001	*	chr9	140085000	140090000	5001	*	enh78742	genic	113.55	TPRN	1610.75	TRUE	466	53.1397	6034.04	0.0214473	enh78742-TPRN
chr9	140060000	140065000	5001	*	chr9	140085000	140090000	5001	*	enh78745	promoter	92.318	TPRN	1610.75	TRUE	466	78.9633	7289.73	0.0259106	enh78745-TPRN
chr9	140070000	140075000	5001	*	chr9	140085000	140090000	5001	*	enh78746	genic	65.1366	TPRN	1610.75	TRUE	466	106.388	6929.75	0.024631	enh78746-TPRN
chr9	140070000	140075000	5001	*	chr9	140085000	140090000	5001	*	enh78747	genic	70.1334	TPRN	1610.75	TRUE	466	106.388	7461.35	0.0265205	enh78747-TPRN
chr9	140080000	140085000	5001	*	chr9	140085000	140090000	5001	*	enh78748	promoter	126.694	TPRN	1610.75	TRUE	466	371.204	47029.5	0.167161	enh78748-TPRN
chr9	140095000	140100000	5001	*	chr9	140085000	140090000	5001	*	enh78749	promoter	127.222	TPRN	1610.75	TRUE	466	139.32	17724.5	0.0629997	enh78749-TPRN
chr9	140100000	140105000	5001	*	chr9	140085000	140090000	5001	*	enh78750	promoter	105.806	TPRN	1610.75	TRUE	466	128.094	13553.2	0.0481733	enh78750-TPRN
chr9	140115000	140120000	5001	*	chr9	140085000	140090000	5001	*	enh78752	promoter	115.478	TPRN	1610.75	TRUE	466	96.7068	11167.5	0.0396937	enh78752-TPRN
chr9	140080000	140085000	5001	*	chr9	140095000	140100000	5001	*	enh78748	promoter	126.694	TMEM203	1307.5	TRUE	467	118.112	14964.1	0.0387788	enh78748-TMEM203
chr9	140095000	140100000	5001	*	chr9	140095000	140100000	5001	*	enh78749	promoter	127.222	TMEM203	1307.5	TRUE	467	845.566	107574	0.278774	enh78749-TMEM203
chr9	140100000	140105000	5001	*	chr9	140095000	140100000	5001	*	enh78750	promoter	105.806	TMEM203	1307.5	TRUE	467	313.695	33191	0.086013	enh78750-TMEM203
chr9	140105000	140110000	5001	*	chr9	140095000	140100000	5001	*	enh78751	genic	63.6175	TMEM203	1307.5	TRUE	467	193.736	12325	0.0319398	enh78751-TMEM203
chr9	140115000	140120000	5001	*	chr9	140095000	140100000	5001	*	enh78752	promoter	115.478	TMEM203	1307.5	TRUE	467	120.698	13938	0.0361197	enh78752-TMEM203
chr9	140080000	140085000	5001	*	chr9	140100000	140105000	5001	*	enh78748	promoter	126.694	NDOR1	1720.12	TRUE	468	94.6273	11988.8	0.0325553	enh78748-NDOR1
chr9	140095000	140100000	5001	*	chr9	140100000	140105000	5001	*	enh78749	promoter	127.222	NDOR1	1720.12	TRUE	468	313.695	39908.9	0.108372	enh78749-NDOR1
chr9	140100000	140105000	5001	*	chr9	140100000	140105000	5001	*	enh78750	promoter	105.806	NDOR1	1720.12	TRUE	468	631.162	66781	0.181343	enh78750-NDOR1
chr9	140105000	140110000	5001	*	chr9	140100000	140105000	5001	*	enh78751	genic	63.6175	NDOR1	1720.12	TRUE	468	422.216	26860.3	0.0729389	enh78751-NDOR1
chr9	140115000	140120000	5001	*	chr9	140100000	140105000	5001	*	enh78752	promoter	115.478	NDOR1	1720.12	TRUE	468	144.072	16637.1	0.045178	enh78752-NDOR1
chr9	140120000	140125000	5001	*	chr9	140100000	140105000	5001	*	enh78753	promoter	74.1752	NDOR1	1720.12	TRUE	468	111.164	8245.58	0.0223908	enh78753-NDOR1
chr9	140135000	140140000	5001	*	chr9	140100000	140105000	5001	*	enh78755	promoter	149.121	NDOR1	1720.12	TRUE	468	51.4977	7679.4	0.0208533	enh78755-NDOR1
chr9	140020000	140025000	5001	*	chr9	140110000	140115000	5001	*	enh78740	intergenic	117.517	RNF208	51.125	TRUE	469	54.4732	6401.53	0.020223	enh78740-RNF208
chr9	140080000	140085000	5001	*	chr9	140110000	140115000	5001	*	enh78748	promoter	126.694	RNF208	51.125	TRUE	469	79.7316	10101.6	0.0319117	enh78748-RNF208
chr9	140095000	140100000	5001	*	chr9	140110000	140115000	5001	*	enh78749	promoter	127.222	RNF208	51.125	TRUE	469	134.926	17165.6	0.0542275	enh78749-RNF208
chr9	140100000	140105000	5001	*	chr9	140110000	140115000	5001	*	enh78750	promoter	105.806	RNF208	51.125	TRUE	469	264.477	27983.4	0.0884019	enh78750-RNF208
chr9	140105000	140110000	5001	*	chr9	140110000	140115000	5001	*	enh78751	genic	63.6175	RNF208	51.125	TRUE	469	495.023	31492.1	0.0994864	enh78751-RNF208
chr9	140115000	140120000	5001	*	chr9	140110000	140115000	5001	*	enh78752	promoter	115.478	RNF208	51.125	TRUE	469	305.811	35314.5	0.111562	enh78752-RNF208
chr9	140120000	140125000	5001	*	chr9	140110000	140115000	5001	*	enh78753	promoter	74.1752	RNF208	51.125	TRUE	469	132.859	9854.83	0.0311323	enh78753-RNF208
chr9	140135000	140140000	5001	*	chr9	140110000	140115000	5001	*	enh78755	promoter	149.121	RNF208	51.125	TRUE	469	48.1804	7184.72	0.0226972	enh78755-RNF208
chr9	140080000	140085000	5001	*	chr9	140115000	140120000	5001	*	enh78748	promoter	126.694	CYSRT1	137.875	TRUE	470	72.4327	9176.81	0.0255822	enh78748-CYSRT1
chr9	140095000	140100000	5001	*	chr9	140115000	140120000	5001	*	enh78749	promoter	127.222	CYSRT1	137.875	TRUE	470	120.698	15355.4	0.0428063	enh78749-CYSRT1
chr9	140100000	140105000	5001	*	chr9	140115000	140120000	5001	*	enh78750	promoter	105.806	CYSRT1	137.875	TRUE	470	144.072	15243.7	0.0424949	enh78750-CYSRT1
chr9	140105000	140110000	5001	*	chr9	140115000	140120000	5001	*	enh78751	genic	63.6175	CYSRT1	137.875	TRUE	470	199.056	12663.5	0.0353019	enh78751-CYSRT1
chr9	140115000	140120000	5001	*	chr9	140115000	140120000	5001	*	enh78752	promoter	115.478	CYSRT1	137.875	TRUE	470	565.242	65273.1	0.181961	enh78752-CYSRT1
chr9	140120000	140125000	5001	*	chr9	140115000	140120000	5001	*	enh78753	promoter	74.1752	CYSRT1	137.875	TRUE	470	346.213	25680.4	0.0715892	enh78753-CYSRT1
chr9	140130000	140135000	5001	*	chr9	140115000	140120000	5001	*	enh78754	genic	82.3824	CYSRT1	137.875	TRUE	470	103.812	8552.25	0.0238411	enh78754-CYSRT1
chr9	140135000	140140000	5001	*	chr9	140115000	140120000	5001	*	enh78755	promoter	149.121	CYSRT1	137.875	TRUE	470	78.1694	11656.7	0.0324954	enh78755-CYSRT1
chr9	140005000	140010000	5001	*	chr9	140120000	140125000	5001	*	enh78736	promoter	106.663	RNF224	136.875	TRUE	471	71.483	7624.63	0.0216752	enh78736-RNF224
chr9	140010000	140015000	5001	*	chr9	140120000	140125000	5001	*	enh78737	intergenic	73.6991	RNF224	136.875	TRUE	471	98.9062	7289.3	0.0207219	enh78737-RNF224
chr9	140015000	140020000	5001	*	chr9	140120000	140125000	5001	*	enh78738	intergenic	80.0679	RNF224	136.875	TRUE	471	93.4065	7478.86	0.0212608	enh78738-RNF224
chr9	140020000	140025000	5001	*	chr9	140120000	140125000	5001	*	enh78740	intergenic	117.517	RNF224	136.875	TRUE	471	72.4357	8512.43	0.024199	enh78740-RNF224
chr9	140080000	140085000	5001	*	chr9	140120000	140125000	5001	*	enh78748	promoter	126.694	RNF224	136.875	TRUE	471	59.6183	7553.3	0.0214724	enh78748-RNF224
chr9	140095000	140100000	5001	*	chr9	140120000	140125000	5001	*	enh78749	promoter	127.222	RNF224	136.875	TRUE	471	98.4805	12528.9	0.0356169	enh78749-RNF224
chr9	140100000	140105000	5001	*	chr9	140120000	140125000	5001	*	enh78750	promoter	105.806	RNF224	136.875	TRUE	471	111.164	11761.8	0.0334364	enh78750-RNF224
chr9	140115000	140120000	5001	*	chr9	140120000	140125000	5001	*	enh78752	promoter	115.478	RNF224	136.875	TRUE	471	346.213	39980.1	0.113655	enh78752-RNF224
chr9	140120000	140125000	5001	*	chr9	140120000	140125000	5001	*	enh78753	promoter	74.1752	RNF224	136.875	TRUE	471	810.036	60084.6	0.170808	enh78753-RNF224
chr9	140130000	140135000	5001	*	chr9	140120000	140125000	5001	*	enh78754	genic	82.3824	RNF224	136.875	TRUE	471	152.135	12533.3	0.0356294	enh78754-RNF224
chr9	140135000	140140000	5001	*	chr9	140120000	140125000	5001	*	enh78755	promoter	149.121	RNF224	136.875	TRUE	471	61.4989	9170.79	0.0260706	enh78755-RNF224
chr9	140010000	140015000	5001	*	chr9	140125000	140130000	5001	*	enh78737	intergenic	73.6991	SLC34A3	166.25	TRUE	472	81.649	6017.45	0.0207309	enh78737-SLC34A3
chr9	140020000	140025000	5001	*	chr9	140125000	140130000	5001	*	enh78740	intergenic	117.517	SLC34A3	166.25	TRUE	472	51.6856	6073.95	0.0209256	enh78740-SLC34A3
chr9	140080000	140085000	5001	*	chr9	140125000	140130000	5001	*	enh78748	promoter	126.694	SLC34A3	166.25	TRUE	472	53.3399	6757.87	0.0232818	enh78748-SLC34A3
chr9	140095000	140100000	5001	*	chr9	140125000	140130000	5001	*	enh78749	promoter	127.222	SLC34A3	166.25	TRUE	472	53.2139	6769.96	0.0233234	enh78749-SLC34A3
chr9	140100000	140105000	5001	*	chr9	140125000	140130000	5001	*	enh78750	promoter	105.806	SLC34A3	166.25	TRUE	472	71.7215	7588.59	0.0261437	enh78750-SLC34A3
chr9	140115000	140120000	5001	*	chr9	140125000	140130000	5001	*	enh78752	promoter	115.478	SLC34A3	166.25	TRUE	472	176.691	20404	0.0702944	enh78752-SLC34A3
chr9	140120000	140125000	5001	*	chr9	140125000	140130000	5001	*	enh78753	promoter	74.1752	SLC34A3	166.25	TRUE	472	464.978	34489.8	0.118822	enh78753-SLC34A3
chr9	140130000	140135000	5001	*	chr9	140125000	140130000	5001	*	enh78754	genic	82.3824	SLC34A3	166.25	TRUE	472	242.692	19993.5	0.0688804	enh78754-SLC34A3
chr9	140135000	140140000	5001	*	chr9	140125000	140130000	5001	*	enh78755	promoter	149.121	SLC34A3	166.25	TRUE	472	89.9929	13419.9	0.0462332	enh78755-SLC34A3
chr9	140145000	140150000	5001	*	chr9	140125000	140130000	5001	*	enh78756	promoter	119.223	SLC34A3	166.25	TRUE	472	57.8915	6902.02	0.0237784	enh78756-SLC34A3
chr9	140115000	140120000	5001	*	chr9	140135000	140140000	5001	*	enh78752	promoter	115.478	TUBB4B	2842.5	TRUE	473	78.1694	9026.86	0.0221756	enh78752-TUBB4B
chr9	140130000	140135000	5001	*	chr9	140135000	140140000	5001	*	enh78754	genic	82.3824	TUBB4B	2842.5	TRUE	473	209.155	17230.6	0.0423293	enh78754-TUBB4B
chr9	140135000	140140000	5001	*	chr9	140135000	140140000	5001	*	enh78755	promoter	149.121	TUBB4B	2842.5	TRUE	473	928.802	138504	0.340253	enh78755-TUBB4B
chr9	140145000	140150000	5001	*	chr9	140135000	140140000	5001	*	enh78756	promoter	119.223	TUBB4B	2842.5	TRUE	473	285.269	34010.7	0.0835515	enh78756-TUBB4B
chr9	140155000	140160000	5001	*	chr9	140135000	140140000	5001	*	enh78757	genic	74.3986	TUBB4B	2842.5	TRUE	473	126.953	9445.1	0.0232031	enh78757-TUBB4B
chr9	140160000	140165000	5001	*	chr9	140135000	140140000	5001	*	enh78758	genic	102.799	TUBB4B	2842.5	TRUE	473	112.467	11561.5	0.0284022	enh78758-TUBB4B
chr9	140170000	140175000	5001	*	chr9	140135000	140140000	5001	*	enh78759	promoter	142.113	TUBB4B	2842.5	TRUE	473	71.977	10228.8	0.0251285	enh78759-TUBB4B
chr9	140115000	140120000	5001	*	chr9	140135000	140140000	5001	*	enh78752	promoter	115.478	FAM166A	183.625	TRUE	474	78.1694	9026.86	0.0221756	enh78752-FAM166A
chr9	140130000	140135000	5001	*	chr9	140135000	140140000	5001	*	enh78754	genic	82.3824	FAM166A	183.625	TRUE	474	209.155	17230.6	0.0423293	enh78754-FAM166A
chr9	140135000	140140000	5001	*	chr9	140135000	140140000	5001	*	enh78755	promoter	149.121	FAM166A	183.625	TRUE	474	928.802	138504	0.340253	enh78755-FAM166A
chr9	140145000	140150000	5001	*	chr9	140135000	140140000	5001	*	enh78756	promoter	119.223	FAM166A	183.625	TRUE	474	285.269	34010.7	0.0835515	enh78756-FAM166A
chr9	140155000	140160000	5001	*	chr9	140135000	140140000	5001	*	enh78757	genic	74.3986	FAM166A	183.625	TRUE	474	126.953	9445.1	0.0232031	enh78757-FAM166A
chr9	140160000	140165000	5001	*	chr9	140135000	140140000	5001	*	enh78758	genic	102.799	FAM166A	183.625	TRUE	474	112.467	11561.5	0.0284022	enh78758-FAM166A
chr9	140170000	140175000	5001	*	chr9	140135000	140140000	5001	*	enh78759	promoter	142.113	FAM166A	183.625	TRUE	474	71.977	10228.8	0.0251285	enh78759-FAM166A
chr9	140130000	140135000	5001	*	chr9	140140000	140145000	5001	*	enh78754	genic	82.3824	STPG3-AS1	93	TRUE	475	138.309	11394.2	0.0346573	enh78754-STPG3-AS1
chr9	140135000	140140000	5001	*	chr9	140140000	140145000	5001	*	enh78755	promoter	149.121	STPG3-AS1	93	TRUE	475	421.228	62814.1	0.191058	enh78755-STPG3-AS1
chr9	140145000	140150000	5001	*	chr9	140140000	140145000	5001	*	enh78756	promoter	119.223	STPG3-AS1	93	TRUE	475	420.217	50099.6	0.152386	enh78756-STPG3-AS1
chr9	140155000	140160000	5001	*	chr9	140140000	140145000	5001	*	enh78757	genic	74.3986	STPG3-AS1	93	TRUE	475	150.995	11233.8	0.0341692	enh78757-STPG3-AS1
chr9	140160000	140165000	5001	*	chr9	140140000	140145000	5001	*	enh78758	genic	102.799	STPG3-AS1	93	TRUE	475	117.81	12110.7	0.0368366	enh78758-STPG3-AS1
chr9	140170000	140175000	5001	*	chr9	140140000	140145000	5001	*	enh78759	promoter	142.113	STPG3-AS1	93	TRUE	475	81.8767	11635.7	0.0353918	enh78759-STPG3-AS1
chr9	140130000	140135000	5001	*	chr9	140145000	140150000	5001	*	enh78754	genic	82.3824	STPG3	57.125	TRUE	476	118.201	9737.68	0.026173	enh78754-STPG3
chr9	140135000	140140000	5001	*	chr9	140145000	140150000	5001	*	enh78755	promoter	149.121	STPG3	57.125	TRUE	476	285.269	42539.6	0.114338	enh78755-STPG3
chr9	140145000	140150000	5001	*	chr9	140145000	140150000	5001	*	enh78756	promoter	119.223	STPG3	57.125	TRUE	476	923.876	110148	0.296056	enh78756-STPG3
chr9	140155000	140160000	5001	*	chr9	140145000	140150000	5001	*	enh78757	genic	74.3986	STPG3	57.125	TRUE	476	194.483	14469.3	0.0388906	enh78757-STPG3
chr9	140160000	140165000	5001	*	chr9	140145000	140150000	5001	*	enh78758	genic	102.799	STPG3	57.125	TRUE	476	133.773	13751.7	0.036962	enh78758-STPG3
chr9	140170000	140175000	5001	*	chr9	140145000	140150000	5001	*	enh78759	promoter	142.113	STPG3	57.125	TRUE	476	68.4335	9725.28	0.0261397	enh78759-STPG3
chr9	140130000	140135000	5001	*	chr9	140145000	140150000	5001	*	enh78754	genic	82.3824	NELFB	2694.5	TRUE	477	118.201	9737.68	0.026173	enh78754-NELFB
chr9	140135000	140140000	5001	*	chr9	140145000	140150000	5001	*	enh78755	promoter	149.121	NELFB	2694.5	TRUE	477	285.269	42539.6	0.114338	enh78755-NELFB
chr9	140145000	140150000	5001	*	chr9	140145000	140150000	5001	*	enh78756	promoter	119.223	NELFB	2694.5	TRUE	477	923.876	110148	0.296056	enh78756-NELFB
chr9	140155000	140160000	5001	*	chr9	140145000	140150000	5001	*	enh78757	genic	74.3986	NELFB	2694.5	TRUE	477	194.483	14469.3	0.0388906	enh78757-NELFB
chr9	140160000	140165000	5001	*	chr9	140145000	140150000	5001	*	enh78758	genic	102.799	NELFB	2694.5	TRUE	477	133.773	13751.7	0.036962	enh78758-NELFB
chr9	140170000	140175000	5001	*	chr9	140145000	140150000	5001	*	enh78759	promoter	142.113	NELFB	2694.5	TRUE	477	68.4335	9725.28	0.0261397	enh78759-NELFB
chr9	140135000	140140000	5001	*	chr9	140170000	140175000	5001	*	enh78755	promoter	149.121	TOR4A	2757.12	TRUE	478	71.977	10733.3	0.0277447	enh78755-TOR4A
chr9	140145000	140150000	5001	*	chr9	140170000	140175000	5001	*	enh78756	promoter	119.223	TOR4A	2757.12	TRUE	478	68.4335	8158.87	0.02109	enh78756-TOR4A
chr9	140155000	140160000	5001	*	chr9	140170000	140175000	5001	*	enh78757	genic	74.3986	TOR4A	2757.12	TRUE	478	141.147	10501.1	0.0271446	enh78757-TOR4A
chr9	140160000	140165000	5001	*	chr9	140170000	140175000	5001	*	enh78758	genic	102.799	TOR4A	2757.12	TRUE	478	144.726	14877.6	0.0384575	enh78758-TOR4A
chr9	140170000	140175000	5001	*	chr9	140170000	140175000	5001	*	enh78759	promoter	142.113	TOR4A	2757.12	TRUE	478	838.684	119188	0.308091	enh78759-TOR4A
chr9	140175000	140180000	5001	*	chr9	140170000	140175000	5001	*	enh78760	genic	70.3859	TOR4A	2757.12	TRUE	478	307.634	21653.1	0.0559716	enh78760-TOR4A
chr9	140180000	140185000	5001	*	chr9	140170000	140175000	5001	*	enh78761	intergenic	75.1478	TOR4A	2757.12	TRUE	478	182.718	13730.8	0.0354932	enh78761-TOR4A
chr9	140185000	140190000	5001	*	chr9	140170000	140175000	5001	*	enh78762	intergenic	90.1455	TOR4A	2757.12	TRUE	478	123.474	11130.6	0.0287717	enh78762-TOR4A
chr9	140170000	140175000	5001	*	chr9	140190000	140195000	5001	*	enh78759	promoter	142.113	NRARP	618.125	TRUE	479	63.517	9026.58	0.0288328	enh78759-NRARP
chr9	140175000	140180000	5001	*	chr9	140190000	140195000	5001	*	enh78760	genic	70.3859	NRARP	618.125	TRUE	479	121.837	8575.64	0.0273924	enh78760-NRARP
chr9	140180000	140185000	5001	*	chr9	140190000	140195000	5001	*	enh78761	intergenic	75.1478	NRARP	618.125	TRUE	479	143.191	10760.5	0.0343711	enh78761-NRARP
chr9	140185000	140190000	5001	*	chr9	140190000	140195000	5001	*	enh78762	intergenic	90.1455	NRARP	618.125	TRUE	479	205.216	18499.3	0.0590905	enh78762-NRARP
chr9	140195000	140200000	5001	*	chr9	140190000	140195000	5001	*	enh78763	promoter	112.951	NRARP	618.125	TRUE	479	363.842	41096.2	0.13127	enh78763-NRARP
chr9	140200000	140205000	5001	*	chr9	140190000	140195000	5001	*	enh78764	intergenic	74.7272	NRARP	618.125	TRUE	479	119.691	8944.15	0.0285695	enh78764-NRARP
chr9	140210000	140215000	5001	*	chr9	140190000	140195000	5001	*	enh78765	intergenic	81.9586	NRARP	618.125	TRUE	479	87.4818	7169.89	0.0229021	enh78765-NRARP
chr9	140215000	140220000	5001	*	chr9	140190000	140195000	5001	*	enh78766	intergenic	79.8258	NRARP	618.125	TRUE	479	81.0489	6469.79	0.0206659	enh78766-NRARP
chr9	140300000	140305000	5001	*	chr9	140190000	140195000	5001	*	enh78775	genic	81.1717	NRARP	618.125	TRUE	479	106.135	8615.15	0.0275186	enh78775-NRARP
chr9	140305000	140310000	5001	*	chr9	140190000	140195000	5001	*	enh78776	genic	69.0573	NRARP	618.125	TRUE	479	92.3512	6377.52	0.0203711	enh78776-NRARP
chr9	140305000	140310000	5001	*	chr9	140190000	140195000	5001	*	enh78777	genic	78.7368	NRARP	618.125	TRUE	479	92.3512	7271.44	0.0232265	enh78777-NRARP
chr9	140315000	140320000	5001	*	chr9	140190000	140195000	5001	*	enh78778	promoter	113.202	NRARP	618.125	TRUE	479	67.3224	7621.04	0.0243432	enh78778-NRARP
chr9	140170000	140175000	5001	*	chr9	140260000	140265000	5001	*	enh78759	promoter	142.113	EXD3	2328.5	TRUE	480	29.2868	4162.02	0.0226421	enh78759-EXD3
chr9	140195000	140200000	5001	*	chr9	140260000	140265000	5001	*	enh78763	promoter	112.951	EXD3	2328.5	TRUE	480	34.7639	3926.6	0.0213614	enh78763-EXD3
chr9	140215000	140220000	5001	*	chr9	140260000	140265000	5001	*	enh78766	intergenic	79.8258	EXD3	2328.5	TRUE	480	51.861	4139.85	0.0225215	enh78766-EXD3
chr9	140220000	140225000	5001	*	chr9	140260000	140265000	5001	*	enh78767	intergenic	89.5809	EXD3	2328.5	TRUE	480	70.1005	6279.66	0.0341625	enh78767-EXD3
chr9	140225000	140230000	5001	*	chr9	140260000	140265000	5001	*	enh78768	intergenic	63.8742	EXD3	2328.5	TRUE	480	77.9017	4975.9	0.0270698	enh78768-EXD3
chr9	140245000	140250000	5001	*	chr9	140260000	140265000	5001	*	enh78769	intergenic	60.1148	EXD3	2328.5	TRUE	480	105.309	6330.62	0.0344397	enh78769-EXD3
chr9	140255000	140260000	5001	*	chr9	140260000	140265000	5001	*	enh78770	intergenic	81.6327	EXD3	2328.5	TRUE	480	328.033	26778.2	0.145678	enh78770-EXD3
chr9	140270000	140275000	5001	*	chr9	140260000	140265000	5001	*	enh78771	genic	69.281	EXD3	2328.5	TRUE	480	212.615	14730.2	0.0801346	enh78771-EXD3
chr9	140280000	140285000	5001	*	chr9	140260000	140265000	5001	*	enh78772	genic	72.0947	EXD3	2328.5	TRUE	480	99.9964	7209.21	0.0392193	enh78772-EXD3
chr9	140290000	140295000	5001	*	chr9	140260000	140265000	5001	*	enh78773	genic	79.9983	EXD3	2328.5	TRUE	480	84.8604	6788.68	0.0369316	enh78773-EXD3
chr9	140295000	140300000	5001	*	chr9	140260000	140265000	5001	*	enh78774	genic	66.4871	EXD3	2328.5	TRUE	480	84.9333	5646.97	0.0307205	enh78774-EXD3
chr9	140300000	140305000	5001	*	chr9	140260000	140265000	5001	*	enh78775	genic	81.1717	EXD3	2328.5	TRUE	480	50.8098	4124.32	0.022437	enh78775-EXD3
chr9	140305000	140310000	5001	*	chr9	140260000	140265000	5001	*	enh78777	genic	78.7368	EXD3	2328.5	TRUE	480	46.9268	3694.87	0.0201007	enh78777-EXD3
chr9	140300000	140305000	5001	*	chr9	140315000	140320000	5001	*	enh78775	genic	81.1717	NOXA1	1124.38	TRUE	481	110.002	8929.06	0.0244794	enh78775-NOXA1
chr9	140305000	140310000	5001	*	chr9	140315000	140320000	5001	*	enh78776	genic	69.0573	NOXA1	1124.38	TRUE	481	159.49	11014	0.0301953	enh78776-NOXA1
chr9	140305000	140310000	5001	*	chr9	140315000	140320000	5001	*	enh78777	genic	78.7368	NOXA1	1124.38	TRUE	481	159.49	12557.8	0.0344277	enh78777-NOXA1
chr9	140315000	140320000	5001	*	chr9	140315000	140320000	5001	*	enh78778	promoter	113.202	NOXA1	1124.38	TRUE	481	585.723	66305.1	0.181778	enh78778-NOXA1
chr9	140315000	140320000	5001	*	chr9	140315000	140320000	5001	*	enh78779	genic	87.2356	NOXA1	1124.38	TRUE	481	585.723	51095.9	0.140082	enh78779-NOXA1
chr9	140330000	140335000	5001	*	chr9	140315000	140320000	5001	*	enh78780	genic	86.8314	NOXA1	1124.38	TRUE	481	139.539	12116.4	0.0332177	enh78780-NOXA1
chr9	140335000	140340000	5001	*	chr9	140315000	140320000	5001	*	enh78781	promoter	74.9863	NOXA1	1124.38	TRUE	481	106.55	7989.75	0.0219043	enh78781-NOXA1
chr9	140335000	140340000	5001	*	chr9	140315000	140320000	5001	*	enh78782	intergenic	77.0589	NOXA1	1124.38	TRUE	481	106.55	8210.59	0.0225097	enh78782-NOXA1
chr9	140340000	140345000	5001	*	chr9	140315000	140320000	5001	*	enh78783	genic	83.8858	NOXA1	1124.38	TRUE	481	100.433	8424.94	0.0230973	enh78783-NOXA1
chr9	140315000	140320000	5001	*	chr9	140325000	140330000	5001	*	enh78778	promoter	113.202	ENTPD8	349.75	TRUE	482	155.689	17624.4	0.0614728	enh78778-ENTPD8
chr9	140315000	140320000	5001	*	chr9	140325000	140330000	5001	*	enh78779	genic	87.2356	ENTPD8	349.75	TRUE	482	155.689	13581.7	0.0473721	enh78779-ENTPD8
chr9	140330000	140335000	5001	*	chr9	140325000	140330000	5001	*	enh78780	genic	86.8314	ENTPD8	349.75	TRUE	482	461.784	40097.3	0.139857	enh78780-ENTPD8
chr9	140335000	140340000	5001	*	chr9	140325000	140330000	5001	*	enh78781	promoter	74.9863	ENTPD8	349.75	TRUE	482	170.96	12819.6	0.0447142	enh78781-ENTPD8
chr9	140335000	140340000	5001	*	chr9	140325000	140330000	5001	*	enh78782	intergenic	77.0589	ENTPD8	349.75	TRUE	482	170.96	13174	0.0459501	enh78782-ENTPD8
chr9	140340000	140345000	5001	*	chr9	140325000	140330000	5001	*	enh78783	genic	83.8858	ENTPD8	349.75	TRUE	482	155.585	13051.4	0.0455225	enh78783-ENTPD8
chr9	140345000	140350000	5001	*	chr9	140325000	140330000	5001	*	enh78784	genic	83.7039	ENTPD8	349.75	TRUE	482	99.3357	8314.79	0.0290015	enh78784-ENTPD8
chr9	140345000	140350000	5001	*	chr9	140325000	140330000	5001	*	enh78785	genic	103.194	ENTPD8	349.75	TRUE	482	99.3357	10250.9	0.0357545	enh78785-ENTPD8
chr9	140350000	140355000	5001	*	chr9	140325000	140330000	5001	*	enh78786	promoter	104.948	ENTPD8	349.75	TRUE	482	55.7964	5855.72	0.0204244	enh78786-ENTPD8
chr9	140315000	140320000	5001	*	chr9	140340000	140345000	5001	*	enh78778	promoter	113.202	NSMF	2134.25	TRUE	483	100.433	11369.3	0.0290744	enh78778-NSMF
chr9	140315000	140320000	5001	*	chr9	140340000	140345000	5001	*	enh78779	genic	87.2356	NSMF	2134.25	TRUE	483	100.433	8761.37	0.0224053	enh78779-NSMF
chr9	140330000	140335000	5001	*	chr9	140340000	140345000	5001	*	enh78780	genic	86.8314	NSMF	2134.25	TRUE	483	183.183	15906	0.0406762	enh78780-NSMF
chr9	140335000	140340000	5001	*	chr9	140340000	140345000	5001	*	enh78781	promoter	74.9863	NSMF	2134.25	TRUE	483	382.12	28653.8	0.0732757	enh78781-NSMF
chr9	140335000	140340000	5001	*	chr9	140340000	140345000	5001	*	enh78782	intergenic	77.0589	NSMF	2134.25	TRUE	483	382.12	29445.8	0.0753011	enh78782-NSMF
chr9	140340000	140345000	5001	*	chr9	140340000	140345000	5001	*	enh78783	genic	83.8858	NSMF	2134.25	TRUE	483	744.533	62455.8	0.159717	enh78783-NSMF
chr9	140345000	140350000	5001	*	chr9	140340000	140345000	5001	*	enh78784	genic	83.7039	NSMF	2134.25	TRUE	483	242.728	20317.3	0.051957	enh78784-NSMF
chr9	140345000	140350000	5001	*	chr9	140340000	140345000	5001	*	enh78785	genic	103.194	NSMF	2134.25	TRUE	483	242.728	25048.2	0.0640552	enh78785-NSMF
chr9	140350000	140355000	5001	*	chr9	140340000	140345000	5001	*	enh78786	promoter	104.948	NSMF	2134.25	TRUE	483	118.464	12432.5	0.0317935	enh78786-NSMF
chr9	140335000	140340000	5001	*	chr9	140350000	140355000	5001	*	enh78781	promoter	74.9863	PNPLA7	3123.88	TRUE	484	107.867	8088.56	0.0208448	enh78781-PNPLA7
chr9	140335000	140340000	5001	*	chr9	140350000	140355000	5001	*	enh78782	intergenic	77.0589	PNPLA7	3123.88	TRUE	484	107.867	8312.13	0.0214209	enh78782-PNPLA7
chr9	140340000	140345000	5001	*	chr9	140350000	140355000	5001	*	enh78783	genic	83.8858	PNPLA7	3123.88	TRUE	484	118.464	9937.42	0.0256094	enh78783-PNPLA7
chr9	140345000	140350000	5001	*	chr9	140350000	140355000	5001	*	enh78784	genic	83.7039	PNPLA7	3123.88	TRUE	484	271.348	22712.9	0.0585326	enh78784-PNPLA7
chr9	140345000	140350000	5001	*	chr9	140350000	140355000	5001	*	enh78785	genic	103.194	PNPLA7	3123.88	TRUE	484	271.348	28001.6	0.0721619	enh78785-PNPLA7
chr9	140350000	140355000	5001	*	chr9	140350000	140355000	5001	*	enh78786	promoter	104.948	PNPLA7	3123.88	TRUE	484	1052.96	110506	0.284782	enh78786-PNPLA7
chr9	140355000	140360000	5001	*	chr9	140350000	140355000	5001	*	enh78787	genic	84.4074	PNPLA7	3123.88	TRUE	484	208.363	17587.4	0.0453239	enh78787-PNPLA7
chr9	140365000	140370000	5001	*	chr9	140350000	140355000	5001	*	enh78788	genic	67.3309	PNPLA7	3123.88	TRUE	484	134.043	9025.26	0.0232587	enh78788-PNPLA7
chr9	140375000	140380000	5001	*	chr9	140350000	140355000	5001	*	enh78789	genic	93.9356	PNPLA7	3123.88	TRUE	484	99.6757	9363.1	0.0241293	enh78789-PNPLA7
chr9	140435000	140440000	5001	*	chr9	140445000	140450000	5001	*	enh78795	genic	70.4176	MRPL41	1116.5	TRUE	485	151.605	10675.7	0.030074	enh78795-MRPL41
chr9	140440000	140445000	5001	*	chr9	140445000	140450000	5001	*	enh78796	genic	72.9554	MRPL41	1116.5	TRUE	485	334.134	24376.9	0.0686712	enh78796-MRPL41
chr9	140445000	140450000	5001	*	chr9	140445000	140450000	5001	*	enh78797	promoter	123.386	MRPL41	1116.5	TRUE	485	782.6	96562.3	0.272022	enh78797-MRPL41
chr9	140450000	140455000	5001	*	chr9	140445000	140450000	5001	*	enh78798	genic	70.5339	MRPL41	1116.5	TRUE	485	247.205	17436.3	0.0491192	enh78798-MRPL41
chr9	140460000	140465000	5001	*	chr9	140445000	140450000	5001	*	enh78799	genic	99.0471	MRPL41	1116.5	TRUE	485	136.416	13511.6	0.038063	enh78799-MRPL41
chr9	140470000	140475000	5001	*	chr9	140445000	140450000	5001	*	enh78800	genic	90.1435	MRPL41	1116.5	TRUE	485	106.857	9632.45	0.0271352	enh78800-MRPL41
chr9	140470000	140475000	5001	*	chr9	140445000	140450000	5001	*	enh78801	promoter	109.349	MRPL41	1116.5	TRUE	485	106.857	11684.7	0.0329166	enh78801-MRPL41
chr9	140485000	140490000	5001	*	chr9	140445000	140450000	5001	*	enh78802	promoter	122.441	MRPL41	1116.5	TRUE	485	63.0783	7723.39	0.0217573	enh78802-MRPL41
chr9	140435000	140440000	5001	*	chr9	140445000	140450000	5001	*	enh78795	genic	70.4176	DPH7	2102.88	TRUE	486	151.605	10675.7	0.030074	enh78795-DPH7
chr9	140440000	140445000	5001	*	chr9	140445000	140450000	5001	*	enh78796	genic	72.9554	DPH7	2102.88	TRUE	486	334.134	24376.9	0.0686712	enh78796-DPH7
chr9	140445000	140450000	5001	*	chr9	140445000	140450000	5001	*	enh78797	promoter	123.386	DPH7	2102.88	TRUE	486	782.6	96562.3	0.272022	enh78797-DPH7
chr9	140450000	140455000	5001	*	chr9	140445000	140450000	5001	*	enh78798	genic	70.5339	DPH7	2102.88	TRUE	486	247.205	17436.3	0.0491192	enh78798-DPH7
chr9	140460000	140465000	5001	*	chr9	140445000	140450000	5001	*	enh78799	genic	99.0471	DPH7	2102.88	TRUE	486	136.416	13511.6	0.038063	enh78799-DPH7
chr9	140470000	140475000	5001	*	chr9	140445000	140450000	5001	*	enh78800	genic	90.1435	DPH7	2102.88	TRUE	486	106.857	9632.45	0.0271352	enh78800-DPH7
chr9	140470000	140475000	5001	*	chr9	140445000	140450000	5001	*	enh78801	promoter	109.349	DPH7	2102.88	TRUE	486	106.857	11684.7	0.0329166	enh78801-DPH7
chr9	140485000	140490000	5001	*	chr9	140445000	140450000	5001	*	enh78802	promoter	122.441	DPH7	2102.88	TRUE	486	63.0783	7723.39	0.0217573	enh78802-DPH7
chr9	140445000	140450000	5001	*	chr9	140475000	140480000	5001	*	enh78797	promoter	123.386	ZMYND19	1558.88	TRUE	487	73.06	9014.62	0.0327969	enh78797-ZMYND19
chr9	140450000	140455000	5001	*	chr9	140475000	140480000	5001	*	enh78798	genic	70.5339	ZMYND19	1558.88	TRUE	487	79.8226	5630.2	0.0204837	enh78798-ZMYND19
chr9	140460000	140465000	5001	*	chr9	140475000	140480000	5001	*	enh78799	genic	99.0471	ZMYND19	1558.88	TRUE	487	112.077	11100.9	0.0403872	enh78799-ZMYND19
chr9	140470000	140475000	5001	*	chr9	140475000	140480000	5001	*	enh78800	genic	90.1435	ZMYND19	1558.88	TRUE	487	289.308	26079.2	0.0948813	enh78800-ZMYND19
chr9	140470000	140475000	5001	*	chr9	140475000	140480000	5001	*	enh78801	promoter	109.349	ZMYND19	1558.88	TRUE	487	289.308	31635.6	0.115097	enh78801-ZMYND19
chr9	140485000	140490000	5001	*	chr9	140475000	140480000	5001	*	enh78802	promoter	122.441	ZMYND19	1558.88	TRUE	487	170.041	20820.1	0.0757474	enh78802-ZMYND19
chr9	140490000	140495000	5001	*	chr9	140475000	140480000	5001	*	enh78803	intergenic	71.86	ZMYND19	1558.88	TRUE	487	152.209	10937.7	0.0397935	enh78803-ZMYND19
chr9	140495000	140500000	5001	*	chr9	140475000	140480000	5001	*	enh78804	intergenic	86.5148	ZMYND19	1558.88	TRUE	487	105.607	9136.55	0.0332405	enh78804-ZMYND19
chr9	140500000	140505000	5001	*	chr9	140475000	140480000	5001	*	enh78805	promoter	120.906	ZMYND19	1558.88	TRUE	487	72.0108	8706.52	0.031676	enh78805-ZMYND19
chr9	140500000	140505000	5001	*	chr9	140475000	140480000	5001	*	enh78806	genic	124.347	ZMYND19	1558.88	TRUE	487	72.0108	8954.31	0.0325775	enh78806-ZMYND19
chr9	140505000	140510000	5001	*	chr9	140475000	140480000	5001	*	enh78807	genic	80.6536	ZMYND19	1558.88	TRUE	487	83.862	6763.77	0.0246079	enh78807-ZMYND19
chr9	140510000	140515000	5001	*	chr9	140475000	140480000	5001	*	enh78808	promoter	126.178	ZMYND19	1558.88	TRUE	487	58.6256	7397.27	0.0269127	enh78808-ZMYND19
chr9	140485000	140490000	5001	*	chr9	140500000	140505000	5001	*	enh78802	promoter	122.441	ARRDC1	3405.75	TRUE	488	124.009	15183.9	0.0307879	enh78802-ARRDC1
chr9	140495000	140500000	5001	*	chr9	140500000	140505000	5001	*	enh78804	intergenic	86.5148	ARRDC1	3405.75	TRUE	488	243.755	21088.4	0.0427605	enh78804-ARRDC1
chr9	140500000	140505000	5001	*	chr9	140500000	140505000	5001	*	enh78805	promoter	120.906	ARRDC1	3405.75	TRUE	488	904.962	109415	0.221858	enh78805-ARRDC1
chr9	140500000	140505000	5001	*	chr9	140500000	140505000	5001	*	enh78806	genic	124.347	ARRDC1	3405.75	TRUE	488	904.962	112529	0.228173	enh78806-ARRDC1
chr9	140505000	140510000	5001	*	chr9	140500000	140505000	5001	*	enh78807	genic	80.6536	ARRDC1	3405.75	TRUE	488	450.941	36370	0.0737466	enh78807-ARRDC1
chr9	140510000	140515000	5001	*	chr9	140500000	140505000	5001	*	enh78808	promoter	126.178	ARRDC1	3405.75	TRUE	488	219.398	27683.3	0.0561327	enh78808-ARRDC1
chr9	140485000	140490000	5001	*	chr9	140505000	140510000	5001	*	enh78802	promoter	122.441	ARRDC1-AS1	1845.5	TRUE	489	109.314	13384.5	0.0316328	enh78802-ARRDC1-AS1
chr9	140495000	140500000	5001	*	chr9	140505000	140510000	5001	*	enh78804	intergenic	86.5148	ARRDC1-AS1	1845.5	TRUE	489	126.7	10961.4	0.0259061	enh78804-ARRDC1-AS1
chr9	140500000	140505000	5001	*	chr9	140505000	140510000	5001	*	enh78805	promoter	120.906	ARRDC1-AS1	1845.5	TRUE	489	450.941	54521.4	0.128855	enh78805-ARRDC1-AS1
chr9	140500000	140505000	5001	*	chr9	140505000	140510000	5001	*	enh78806	genic	124.347	ARRDC1-AS1	1845.5	TRUE	489	450.941	56073.1	0.132522	enh78806-ARRDC1-AS1
chr9	140505000	140510000	5001	*	chr9	140505000	140510000	5001	*	enh78807	genic	80.6536	ARRDC1-AS1	1845.5	TRUE	489	858.879	69271.7	0.163716	enh78807-ARRDC1-AS1
chr9	140510000	140515000	5001	*	chr9	140505000	140510000	5001	*	enh78808	promoter	126.178	ARRDC1-AS1	1845.5	TRUE	489	368.404	46484.6	0.109861	enh78808-ARRDC1-AS1
chr9	140495000	140500000	5001	*	chr9	140510000	140515000	5001	*	enh78804	intergenic	86.5148	EHMT1	6569.75	TRUE	490	99.3747	8597.38	0.0213497	enh78804-EHMT1
chr9	140500000	140505000	5001	*	chr9	140510000	140515000	5001	*	enh78805	promoter	120.906	EHMT1	6569.75	TRUE	490	219.398	26526.5	0.0658727	enh78805-EHMT1
chr9	140500000	140505000	5001	*	chr9	140510000	140515000	5001	*	enh78806	genic	124.347	EHMT1	6569.75	TRUE	490	219.398	27281.4	0.0677474	enh78806-EHMT1
chr9	140505000	140510000	5001	*	chr9	140510000	140515000	5001	*	enh78807	genic	80.6536	EHMT1	6569.75	TRUE	490	368.404	29713.1	0.073786	enh78807-EHMT1
chr9	140510000	140515000	5001	*	chr9	140510000	140515000	5001	*	enh78808	promoter	126.178	EHMT1	6569.75	TRUE	490	992.987	125293	0.311139	enh78808-EHMT1
chr9	140520000	140525000	5001	*	chr9	140510000	140515000	5001	*	enh78809	genic	73.3306	EHMT1	6569.75	TRUE	490	168.035	12322.1	0.0305992	enh78809-EHMT1
chr9	140520000	140525000	5001	*	chr9	140510000	140515000	5001	*	enh78810	genic	74.3488	EHMT1	6569.75	TRUE	490	168.035	12493.2	0.031024	enh78810-EHMT1
chr9	140525000	140530000	5001	*	chr9	140510000	140515000	5001	*	enh78811	genic	68.4	EHMT1	6569.75	TRUE	490	130.424	8921.03	0.0221534	enh78811-EHMT1
chr9	140640000	140645000	5001	*	chr9	140655000	140660000	5001	*	enh78828	genic	64.82	EHMT1-IT1	49.125	TRUE	491	135.049	8753.89	0.0441727	enh78828-EHMT1-IT1
chr9	140640000	140645000	5001	*	chr9	140655000	140660000	5001	*	enh78829	genic	67.5122	EHMT1-IT1	49.125	TRUE	491	135.049	9117.48	0.0460073	enh78829-EHMT1-IT1
chr9	140650000	140655000	5001	*	chr9	140655000	140660000	5001	*	enh78830	genic	62.9539	EHMT1-IT1	49.125	TRUE	491	312.711	19686.3	0.0993385	enh78830-EHMT1-IT1
chr9	140655000	140660000	5001	*	chr9	140655000	140660000	5001	*	enh78831	genic	60.7325	EHMT1-IT1	49.125	TRUE	491	653.15	39667.5	0.200164	enh78831-EHMT1-IT1
chr9	140675000	140680000	5001	*	chr9	140655000	140660000	5001	*	enh78832	genic	60.4505	EHMT1-IT1	49.125	TRUE	491	102.93	6222.15	0.0313973	enh78832-EHMT1-IT1
chr9	140730000	140735000	5001	*	chr9	140760000	140765000	5001	*	enh78838	intergenic	63.1217	LOC100133077	353.375	TRUE	492	54.8757	3463.84	0.0249657	enh78838-LOC100133077
chr9	140730000	140735000	5001	*	chr9	140760000	140765000	5001	*	enh78839	intergenic	62.1371	LOC100133077	353.375	TRUE	492	54.8757	3409.82	0.0245763	enh78839-LOC100133077
chr9	140740000	140745000	5001	*	chr9	140760000	140765000	5001	*	enh78840	intergenic	80.8245	LOC100133077	353.375	TRUE	492	98.1129	7929.93	0.0571551	enh78840-LOC100133077
chr9	140760000	140765000	5001	*	chr9	140760000	140765000	5001	*	enh78841	intergenic	60.831	LOC100133077	353.375	TRUE	492	640.266	38948	0.280719	enh78841-LOC100133077
chr9	140775000	140780000	5001	*	chr9	140760000	140765000	5001	*	enh78842	genic	68.7998	LOC100133077	353.375	TRUE	492	95.4557	6567.33	0.0473342	enh78842-LOC100133077
chr9	140785000	140790000	5001	*	chr9	140760000	140765000	5001	*	enh78843	genic	64.0937	LOC100133077	353.375	TRUE	492	77.7666	4984.35	0.0359248	enh78843-LOC100133077
chr9	140740000	140745000	5001	*	chr9	140770000	140775000	5001	*	enh78840	intergenic	80.8245	CACNA1B	2312.75	TRUE	493	57.4512	4643.46	0.0350725	enh78840-CACNA1B
chr9	140760000	140765000	5001	*	chr9	140770000	140775000	5001	*	enh78841	intergenic	60.831	CACNA1B	2312.75	TRUE	493	153.698	9349.61	0.0706184	enh78841-CACNA1B
chr9	140775000	140780000	5001	*	chr9	140770000	140775000	5001	*	enh78842	genic	68.7998	CACNA1B	2312.75	TRUE	493	407.013	28002.4	0.211504	enh78842-CACNA1B
chr9	140785000	140790000	5001	*	chr9	140770000	140775000	5001	*	enh78843	genic	64.0937	CACNA1B	2312.75	TRUE	493	110.821	7102.93	0.0536491	enh78843-CACNA1B
chr9	141125000	141130000	5001	*	chr9	140770000	140775000	5001	*	enh78863	genic	80.0873	CACNA1B	2312.75	TRUE	493	121.81	9755.45	0.0736837	enh78863-CACNA1B
chr9	141125000	141130000	5001	*	chr9	140770000	140775000	5001	*	enh78864	genic	69.8085	CACNA1B	2312.75	TRUE	493	121.81	8503.38	0.0642267	enh78864-CACNA1B
chr9	13275000	13280000	5001	*	chr9	14080000	14085000	5001	*	enh73170	promoter	68.8836	NFIB	1560.75	TRUE	494	6.81262	469.278	0.0360257	enh73170-NFIB
chr9	13620000	13625000	5001	*	chr9	14080000	14085000	5001	*	enh73172	intergenic	60.5392	NFIB	1560.75	TRUE	494	6.79736	411.507	0.0315907	enh73172-NFIB
chr9	13665000	13670000	5001	*	chr9	14080000	14085000	5001	*	enh73173	intergenic	62.442	NFIB	1560.75	TRUE	494	5.30089	330.998	0.0254102	enh73173-NFIB
chr9	13705000	13710000	5001	*	chr9	14080000	14085000	5001	*	enh73174	intergenic	65.4973	NFIB	1560.75	TRUE	494	8.68281	568.701	0.0436582	enh73174-NFIB
chr9	14315000	14320000	5001	*	chr9	14080000	14085000	5001	*	enh73175	promoter	75.2442	NFIB	1560.75	TRUE	494	8.00461	602.3	0.0462376	enh73175-NFIB
chr9	14320000	14325000	5001	*	chr9	14080000	14085000	5001	*	enh73176	intergenic	96.4514	NFIB	1560.75	TRUE	494	11.1735	1077.7	0.0827329	enh73176-NFIB
chr9	14350000	14355000	5001	*	chr9	14080000	14085000	5001	*	enh73177	intergenic	65.6818	NFIB	1560.75	TRUE	494	7.28591	478.552	0.0367376	enh73177-NFIB
chr9	14420000	14425000	5001	*	chr9	14080000	14085000	5001	*	enh73178	intergenic	60.1738	NFIB	1560.75	TRUE	494	8.87371	533.965	0.0409916	enh73178-NFIB
chr9	14515000	14520000	5001	*	chr9	14080000	14085000	5001	*	enh73179	intergenic	62.0617	NFIB	1560.75	TRUE	494	5.57337	345.893	0.0265536	enh73179-NFIB
chr9	14615000	14620000	5001	*	chr9	14080000	14085000	5001	*	enh73183	genic	65.5429	NFIB	1560.75	TRUE	494	4.09969	268.706	0.0206281	enh73183-NFIB
chr9	14685000	14690000	5001	*	chr9	14080000	14085000	5001	*	enh73184	genic	60.1075	NFIB	1560.75	TRUE	494	4.78933	287.875	0.0220996	enh73184-NFIB
chr9	14690000	14695000	5001	*	chr9	14080000	14085000	5001	*	enh73185	promoter	88.5218	NFIB	1560.75	TRUE	494	3.61438	319.952	0.0245622	enh73185-NFIB
chr9	14845000	14850000	5001	*	chr9	14080000	14085000	5001	*	enh73189	genic	65.5068	NFIB	1560.75	TRUE	494	4.51235	295.59	0.0226919	enh73189-NFIB
chr9	140740000	140745000	5001	*	chr9	140835000	140840000	5001	*	enh78840	intergenic	80.8245	LOC105376331	32.125	TRUE	495	36.0295	2912.07	0.0313963	enh78840-LOC105376331
chr9	140760000	140765000	5001	*	chr9	140835000	140840000	5001	*	enh78841	intergenic	60.831	LOC105376331	32.125	TRUE	495	31.5716	1920.53	0.0207061	enh78841-LOC105376331
chr9	140775000	140780000	5001	*	chr9	140835000	140840000	5001	*	enh78842	genic	68.7998	LOC105376331	32.125	TRUE	495	32.8487	2259.98	0.0243659	enh78842-LOC105376331
chr9	140785000	140790000	5001	*	chr9	140835000	140840000	5001	*	enh78843	genic	64.0937	LOC105376331	32.125	TRUE	495	47.4343	3040.24	0.0327782	enh78843-LOC105376331
chr9	140840000	140845000	5001	*	chr9	140835000	140840000	5001	*	enh78844	genic	61.6972	LOC105376331	32.125	TRUE	495	308.416	19028.4	0.205154	enh78844-LOC105376331
chr9	140900000	140905000	5001	*	chr9	140835000	140840000	5001	*	enh78845	genic	62.4084	LOC105376331	32.125	TRUE	495	42.6701	2662.97	0.0287107	enh78845-LOC105376331
chr9	140915000	140920000	5001	*	chr9	140835000	140840000	5001	*	enh78847	genic	62.0248	LOC105376331	32.125	TRUE	495	32.4873	2015.02	0.0217248	enh78847-LOC105376331
chr9	140915000	140920000	5001	*	chr9	140835000	140840000	5001	*	enh78848	genic	62.0469	LOC105376331	32.125	TRUE	495	32.4873	2015.74	0.0217326	enh78848-LOC105376331
chr9	140990000	140995000	5001	*	chr9	140835000	140840000	5001	*	enh78851	genic	76.5739	LOC105376331	32.125	TRUE	495	24.6833	1890.1	0.020378	enh78851-LOC105376331
chr9	140900000	140905000	5001	*	chr9	140930000	140935000	5001	*	enh78845	genic	62.4084	LOC101928786	47.5	TRUE	496	68.3203	4263.76	0.040822	enh78845-LOC101928786
chr9	140910000	140915000	5001	*	chr9	140930000	140935000	5001	*	enh78846	genic	61.7455	LOC101928786	47.5	TRUE	496	68.8446	4250.84	0.0406983	enh78846-LOC101928786
chr9	140915000	140920000	5001	*	chr9	140930000	140935000	5001	*	enh78847	genic	62.0248	LOC101928786	47.5	TRUE	496	100.132	6210.64	0.0594617	enh78847-LOC101928786
chr9	140915000	140920000	5001	*	chr9	140930000	140935000	5001	*	enh78848	genic	62.0469	LOC101928786	47.5	TRUE	496	100.132	6212.85	0.0594829	enh78848-LOC101928786
chr9	140945000	140950000	5001	*	chr9	140930000	140935000	5001	*	enh78849	genic	63.0323	LOC101928786	47.5	TRUE	496	127.763	8053.21	0.0771028	enh78849-LOC101928786
chr9	140980000	140985000	5001	*	chr9	140930000	140935000	5001	*	enh78850	genic	62.4745	LOC101928786	47.5	TRUE	496	39.392	2460.99	0.023562	enh78850-LOC101928786
chr9	141125000	141130000	5001	*	chr9	140930000	140935000	5001	*	enh78863	genic	80.0873	LOC101928786	47.5	TRUE	496	71.0198	5687.79	0.0544559	enh78863-LOC101928786
chr9	141125000	141130000	5001	*	chr9	140930000	140935000	5001	*	enh78864	genic	69.8085	LOC101928786	47.5	TRUE	496	71.0198	4957.78	0.0474667	enh78864-LOC101928786
chr9	141035000	141040000	5001	*	chr9	141040000	141045000	5001	*	enh78852	intergenic	64.6021	TUBBP5	327	TRUE	497	258.111	16674.5	0.0641202	enh78852-TUBBP5
chr9	141040000	141045000	5001	*	chr9	141040000	141045000	5001	*	enh78853	intergenic	70.1679	TUBBP5	327	TRUE	497	936.336	65700.7	0.252645	enh78853-TUBBP5
chr9	141040000	141045000	5001	*	chr9	141040000	141045000	5001	*	enh78854	promoter	67.6104	TUBBP5	327	TRUE	497	936.336	63306.1	0.243437	enh78854-TUBBP5
chr9	141100000	141105000	5001	*	chr9	141040000	141045000	5001	*	enh78856	intergenic	72.0129	TUBBP5	327	TRUE	497	98.5572	7097.39	0.0272923	enh78856-TUBBP5
chr9	141100000	141105000	5001	*	chr9	141040000	141045000	5001	*	enh78857	intergenic	105.472	TUBBP5	327	TRUE	497	98.5572	10395	0.039973	enh78857-TUBBP5
chr9	141105000	141110000	5001	*	chr9	141040000	141045000	5001	*	enh78858	promoter	80.9439	TUBBP5	327	TRUE	497	94.6615	7662.27	0.0294645	enh78858-TUBBP5
chr9	141110000	141115000	5001	*	chr9	141040000	141045000	5001	*	enh78859	genic	75.6053	TUBBP5	327	TRUE	497	91.0457	6883.54	0.02647	enh78859-TUBBP5
chr9	141115000	141120000	5001	*	chr9	141040000	141045000	5001	*	enh78860	genic	70.714	TUBBP5	327	TRUE	497	163.325	11549.4	0.044412	enh78860-TUBBP5
chr9	141125000	141130000	5001	*	chr9	141040000	141045000	5001	*	enh78863	genic	80.0873	TUBBP5	327	TRUE	497	141.545	11336	0.0435914	enh78863-TUBBP5
chr9	141125000	141130000	5001	*	chr9	141040000	141045000	5001	*	enh78864	genic	69.8085	TUBBP5	327	TRUE	497	141.545	9881.05	0.0379966	enh78864-TUBBP5
chr9	141035000	141040000	5001	*	chr9	141090000	141095000	5001	*	enh78852	intergenic	64.6021	LOC101928932	51.75	TRUE	498	58.1919	3759.32	0.0288815	enh78852-LOC101928932
chr9	141040000	141045000	5001	*	chr9	141090000	141095000	5001	*	enh78853	intergenic	70.1679	LOC101928932	51.75	TRUE	498	74.1973	5206.26	0.0399979	enh78853-LOC101928932
chr9	141040000	141045000	5001	*	chr9	141090000	141095000	5001	*	enh78854	promoter	67.6104	LOC101928932	51.75	TRUE	498	74.1973	5016.51	0.0385401	enh78854-LOC101928932
chr9	141080000	141085000	5001	*	chr9	141090000	141095000	5001	*	enh78855	intergenic	63.1584	LOC101928932	51.75	TRUE	498	180.085	11373.9	0.0873815	enh78855-LOC101928932
chr9	141100000	141105000	5001	*	chr9	141090000	141095000	5001	*	enh78856	intergenic	72.0129	LOC101928932	51.75	TRUE	498	220.661	15890.4	0.122081	enh78856-LOC101928932
chr9	141100000	141105000	5001	*	chr9	141090000	141095000	5001	*	enh78857	intergenic	105.472	LOC101928932	51.75	TRUE	498	220.661	23273.5	0.178803	enh78857-LOC101928932
chr9	141105000	141110000	5001	*	chr9	141090000	141095000	5001	*	enh78858	promoter	80.9439	LOC101928932	51.75	TRUE	498	135.368	10957.2	0.0841802	enh78858-LOC101928932
chr9	141110000	141115000	5001	*	chr9	141090000	141095000	5001	*	enh78859	genic	75.6053	LOC101928932	51.75	TRUE	498	78.9072	5965.8	0.0458332	enh78859-LOC101928932
chr9	141120000	141125000	5001	*	chr9	141090000	141095000	5001	*	enh78861	genic	74.9908	LOC101928932	51.75	TRUE	498	67.8716	5089.75	0.0391028	enh78861-LOC101928932
chr9	141120000	141125000	5001	*	chr9	141090000	141095000	5001	*	enh78862	genic	67.7131	LOC101928932	51.75	TRUE	498	67.8716	4595.8	0.0353079	enh78862-LOC101928932
chr9	141040000	141045000	5001	*	chr9	141105000	141110000	5001	*	enh78853	intergenic	70.1679	FAM157B	731.5	TRUE	499	94.6615	6642.2	0.0226456	enh78853-FAM157B
chr9	141040000	141045000	5001	*	chr9	141105000	141110000	5001	*	enh78854	promoter	67.6104	FAM157B	731.5	TRUE	499	94.6615	6400.11	0.0218202	enh78854-FAM157B
chr9	141100000	141105000	5001	*	chr9	141105000	141110000	5001	*	enh78856	intergenic	72.0129	FAM157B	731.5	TRUE	499	221.948	15983.1	0.0544921	enh78856-FAM157B
chr9	141100000	141105000	5001	*	chr9	141105000	141110000	5001	*	enh78857	intergenic	105.472	FAM157B	731.5	TRUE	499	221.948	23409.3	0.0798105	enh78857-FAM157B
chr9	141105000	141110000	5001	*	chr9	141105000	141110000	5001	*	enh78858	promoter	80.9439	FAM157B	731.5	TRUE	499	963.913	78022.9	0.266008	enh78858-FAM157B
chr9	141110000	141115000	5001	*	chr9	141105000	141110000	5001	*	enh78859	genic	75.6053	FAM157B	731.5	TRUE	499	824.491	62335.9	0.212525	enh78859-FAM157B
chr9	141115000	141120000	5001	*	chr9	141105000	141110000	5001	*	enh78860	genic	70.714	FAM157B	731.5	TRUE	499	129.123	9130.77	0.0311301	enh78860-FAM157B
chr9	141125000	141130000	5001	*	chr9	141105000	141110000	5001	*	enh78863	genic	80.0873	FAM157B	731.5	TRUE	499	223.807	17924.1	0.0611096	enh78863-FAM157B
chr9	141125000	141130000	5001	*	chr9	141105000	141110000	5001	*	enh78864	genic	69.8085	FAM157B	731.5	TRUE	499	223.807	15623.6	0.0532665	enh78864-FAM157B
chr9	45000	50000	5001	*	chr9	10000	15000	5001	*	enh72552	intergenic	73.4592	WASHC1	823.5	TRUE	500	16.7726	1232.1	0.282138	enh72552-WASHC1
chr9	90000	95000	5001	*	chr9	10000	15000	5001	*	enh72557	intergenic	64.6901	WASHC1	823.5	TRUE	500	31.766	2054.94	0.470561	enh72557-WASHC1
chr9	265000	270000	5001	*	chr9	10000	15000	5001	*	enh72583	intergenic	70.7248	WASHC1	823.5	TRUE	500	7.5631	534.899	0.122486	enh72583-WASHC1
chr9	1790000	1795000	5001	*	chr9	10000	15000	5001	*	enh72715	intergenic	64.7584	WASHC1	823.5	TRUE	500	8.41697	545.07	0.124815	enh72715-WASHC1
chr9	14535000	14540000	5001	*	chr9	14610000	14615000	5001	*	enh73180	intergenic	61.0776	ZDHHC21	1027.12	TRUE	501	20.9402	1278.98	0.0308188	enh73180-ZDHHC21
chr9	14585000	14590000	5001	*	chr9	14610000	14615000	5001	*	enh73181	intergenic	61.4519	ZDHHC21	1027.12	TRUE	501	44.7415	2749.45	0.0662521	enh73181-ZDHHC21
chr9	14585000	14590000	5001	*	chr9	14610000	14615000	5001	*	enh73182	intergenic	61.1704	ZDHHC21	1027.12	TRUE	501	44.7415	2736.86	0.0659486	enh73182-ZDHHC21
chr9	14615000	14620000	5001	*	chr9	14610000	14615000	5001	*	enh73183	genic	65.5429	ZDHHC21	1027.12	TRUE	501	182.658	11972	0.288482	enh73183-ZDHHC21
chr9	14685000	14690000	5001	*	chr9	14610000	14615000	5001	*	enh73184	genic	60.1075	ZDHHC21	1027.12	TRUE	501	19.8552	1193.44	0.0287578	enh73184-ZDHHC21
chr9	14690000	14695000	5001	*	chr9	14610000	14615000	5001	*	enh73185	promoter	88.5218	ZDHHC21	1027.12	TRUE	501	20.9779	1857	0.0447471	enh73185-ZDHHC21
chr9	14705000	14710000	5001	*	chr9	14610000	14615000	5001	*	enh73186	intergenic	61.6094	ZDHHC21	1027.12	TRUE	501	21.5048	1324.9	0.0319253	enh73186-ZDHHC21
chr9	14765000	14770000	5001	*	chr9	14610000	14615000	5001	*	enh73187	genic	59.8803	ZDHHC21	1027.12	TRUE	501	30.9804	1855.12	0.0447018	enh73187-ZDHHC21
chr9	14320000	14325000	5001	*	chr9	14715000	14720000	5001	*	enh73176	intergenic	96.4514	CER1	36.625	TRUE	502	8.81264	849.991	0.0247569	enh73176-CER1
chr9	14515000	14520000	5001	*	chr9	14715000	14720000	5001	*	enh73179	intergenic	62.0617	CER1	36.625	TRUE	502	11.4967	713.503	0.0207815	enh73179-CER1
chr9	14585000	14590000	5001	*	chr9	14715000	14720000	5001	*	enh73181	intergenic	61.4519	CER1	36.625	TRUE	502	12.9919	798.374	0.0232534	enh73181-CER1
chr9	14585000	14590000	5001	*	chr9	14715000	14720000	5001	*	enh73182	intergenic	61.1704	CER1	36.625	TRUE	502	12.9919	794.717	0.0231469	enh73182-CER1
chr9	14615000	14620000	5001	*	chr9	14715000	14720000	5001	*	enh73183	genic	65.5429	CER1	36.625	TRUE	502	19.1024	1252.02	0.0364665	enh73183-CER1
chr9	14685000	14690000	5001	*	chr9	14715000	14720000	5001	*	enh73184	genic	60.1075	CER1	36.625	TRUE	502	37.1928	2235.57	0.0651132	enh73184-CER1
chr9	14690000	14695000	5001	*	chr9	14715000	14720000	5001	*	enh73185	promoter	88.5218	CER1	36.625	TRUE	502	43.5062	3851.25	0.112171	enh73185-CER1
chr9	14705000	14710000	5001	*	chr9	14715000	14720000	5001	*	enh73186	intergenic	61.6094	CER1	36.625	TRUE	502	96.7184	5958.76	0.173555	enh73186-CER1
chr9	14765000	14770000	5001	*	chr9	14715000	14720000	5001	*	enh73187	genic	59.8803	CER1	36.625	TRUE	502	21.532	1289.34	0.0375534	enh73187-CER1
chr9	14845000	14850000	5001	*	chr9	14715000	14720000	5001	*	enh73189	genic	65.5068	CER1	36.625	TRUE	502	12.5932	824.939	0.0240272	enh73189-CER1
chr9	14515000	14520000	5001	*	chr9	14730000	14735000	5001	*	enh73179	intergenic	62.0617	FREM1	1342.5	TRUE	503	16.0887	998.494	0.0305358	enh73179-FREM1
chr9	14585000	14590000	5001	*	chr9	14730000	14735000	5001	*	enh73181	intergenic	61.4519	FREM1	1342.5	TRUE	503	18.8882	1160.71	0.0354968	enh73181-FREM1
chr9	14585000	14590000	5001	*	chr9	14730000	14735000	5001	*	enh73182	intergenic	61.1704	FREM1	1342.5	TRUE	503	18.8882	1155.4	0.0353343	enh73182-FREM1
chr9	14615000	14620000	5001	*	chr9	14730000	14735000	5001	*	enh73183	genic	65.5429	FREM1	1342.5	TRUE	503	15.1483	992.865	0.0303637	enh73183-FREM1
chr9	14685000	14690000	5001	*	chr9	14730000	14735000	5001	*	enh73184	genic	60.1075	FREM1	1342.5	TRUE	503	21.0673	1266.3	0.0387259	enh73184-FREM1
chr9	14690000	14695000	5001	*	chr9	14730000	14735000	5001	*	enh73185	promoter	88.5218	FREM1	1342.5	TRUE	503	30.049	2659.99	0.0813477	enh73185-FREM1
chr9	14705000	14710000	5001	*	chr9	14730000	14735000	5001	*	enh73186	intergenic	61.6094	FREM1	1342.5	TRUE	503	45.8427	2824.34	0.0863738	enh73186-FREM1
chr9	14765000	14770000	5001	*	chr9	14730000	14735000	5001	*	enh73187	genic	59.8803	FREM1	1342.5	TRUE	503	32.0804	1920.98	0.0587474	enh73187-FREM1
chr9	14825000	14830000	5001	*	chr9	14730000	14735000	5001	*	enh73188	genic	59.8721	FREM1	1342.5	TRUE	503	11.7111	701.168	0.0214431	enh73188-FREM1
chr9	14845000	14850000	5001	*	chr9	14730000	14735000	5001	*	enh73189	genic	65.5068	FREM1	1342.5	TRUE	503	13.8943	910.168	0.0278347	enh73189-FREM1
chr9	14930000	14935000	5001	*	chr9	14730000	14735000	5001	*	enh73191	intergenic	60.4936	FREM1	1342.5	TRUE	503	14.8519	898.447	0.0274762	enh73191-FREM1
chr9	15105000	15110000	5001	*	chr9	14730000	14735000	5001	*	enh73194	intergenic	64.0786	FREM1	1342.5	TRUE	503	10.2313	655.605	0.0200496	enh73194-FREM1
chr9	14925000	14930000	5001	*	chr9	14990000	14995000	5001	*	enh73190	intergenic	58.3076	LOC389705	213.625	TRUE	504	27.849	1623.81	0.024424	enh73190-LOC389705
chr9	14930000	14935000	5001	*	chr9	14990000	14995000	5001	*	enh73191	intergenic	60.4936	LOC389705	213.625	TRUE	504	26.0563	1576.24	0.0237085	enh73191-LOC389705
chr9	14990000	14995000	5001	*	chr9	14990000	14995000	5001	*	enh73192	promoter	68.1504	LOC389705	213.625	TRUE	504	577.386	39349.1	0.591858	enh73192-LOC389705
chr9	15105000	15110000	5001	*	chr9	15170000	15175000	5001	*	enh73194	intergenic	64.0786	TTC39B	2978.75	TRUE	505	23.3206	1494.35	0.0266104	enh73194-TTC39B
chr9	15135000	15140000	5001	*	chr9	15170000	15175000	5001	*	enh73195	intergenic	66.5087	TTC39B	2978.75	TRUE	505	34.549	2297.81	0.0409179	enh73195-TTC39B
chr9	15135000	15140000	5001	*	chr9	15170000	15175000	5001	*	enh73196	intergenic	64.2395	TTC39B	2978.75	TRUE	505	34.549	2219.41	0.0395218	enh73196-TTC39B
chr9	15140000	15145000	5001	*	chr9	15170000	15175000	5001	*	enh73197	intergenic	67.9251	TTC39B	2978.75	TRUE	505	34.0328	2311.68	0.041165	enh73197-TTC39B
chr9	15150000	15155000	5001	*	chr9	15170000	15175000	5001	*	enh73198	intergenic	62.7894	TTC39B	2978.75	TRUE	505	54.9452	3449.98	0.061435	enh73198-TTC39B
chr9	15160000	15165000	5001	*	chr9	15170000	15175000	5001	*	enh73199	intergenic	59.249	TTC39B	2978.75	TRUE	505	93.3364	5530.09	0.0984764	enh73199-TTC39B
chr9	15185000	15190000	5001	*	chr9	15170000	15175000	5001	*	enh73200	genic	67.9304	TTC39B	2978.75	TRUE	505	95.5575	6491.26	0.115592	enh73200-TTC39B
chr9	15205000	15210000	5001	*	chr9	15170000	15175000	5001	*	enh73201	genic	66.0217	TTC39B	2978.75	TRUE	505	33.4753	2210.1	0.039356	enh73201-TTC39B
chr9	15210000	15215000	5001	*	chr9	15170000	15175000	5001	*	enh73202	genic	64.9509	TTC39B	2978.75	TRUE	505	36.118	2345.9	0.0417743	enh73202-TTC39B
chr9	15225000	15230000	5001	*	chr9	15170000	15175000	5001	*	enh73203	genic	62.1952	TTC39B	2978.75	TRUE	505	26.3766	1640.5	0.0292129	enh73203-TTC39B
chr9	15245000	15250000	5001	*	chr9	15170000	15175000	5001	*	enh73205	genic	65.9144	TTC39B	2978.75	TRUE	505	20.0035	1318.52	0.0234793	enh73205-TTC39B
chr9	15420000	15425000	5001	*	chr9	15170000	15175000	5001	*	enh73223	promoter	127.371	TTC39B	2978.75	TRUE	505	10.9788	1398.38	0.0249015	enh73223-TTC39B
chr9	15300000	15305000	5001	*	chr9	15420000	15425000	5001	*	enh73211	genic	83.5277	SNAPC3	2426	TRUE	506	34.5881	2889.06	0.0204123	enh73211-SNAPC3
chr9	15305000	15310000	5001	*	chr9	15420000	15425000	5001	*	enh73212	promoter	116.227	SNAPC3	2426	TRUE	506	38.0296	4420.09	0.0312296	enh73212-SNAPC3
chr9	15400000	15405000	5001	*	chr9	15420000	15425000	5001	*	enh73221	intergenic	73.8207	SNAPC3	2426	TRUE	506	63.5424	4690.74	0.0331419	enh73221-SNAPC3
chr9	15415000	15420000	5001	*	chr9	15420000	15425000	5001	*	enh73222	intergenic	65.2289	SNAPC3	2426	TRUE	506	210.289	13716.9	0.0969153	enh73222-SNAPC3
chr9	15420000	15425000	5001	*	chr9	15420000	15425000	5001	*	enh73223	promoter	127.371	SNAPC3	2426	TRUE	506	477.299	60794.1	0.429534	enh73223-SNAPC3
chr9	15430000	15435000	5001	*	chr9	15420000	15425000	5001	*	enh73224	genic	70.9615	SNAPC3	2426	TRUE	506	115.698	8210.07	0.0580073	enh73224-SNAPC3
chr9	15295000	15300000	5001	*	chr9	15470000	15475000	5001	*	enh73210	genic	83.6955	PSIP1	1480.12	TRUE	507	12.6102	1055.42	0.0288032	enh73210-PSIP1
chr9	15300000	15305000	5001	*	chr9	15470000	15475000	5001	*	enh73211	genic	83.5277	PSIP1	1480.12	TRUE	507	9.95021	831.118	0.0226819	enh73211-PSIP1
chr9	15305000	15310000	5001	*	chr9	15470000	15475000	5001	*	enh73212	promoter	116.227	PSIP1	1480.12	TRUE	507	7.08402	823.358	0.0224701	enh73212-PSIP1
chr9	15325000	15330000	5001	*	chr9	15470000	15475000	5001	*	enh73214	intergenic	67.4213	PSIP1	1480.12	TRUE	507	12.5125	843.612	0.0230229	enh73214-PSIP1
chr9	15325000	15330000	5001	*	chr9	15470000	15475000	5001	*	enh73215	intergenic	59.0993	PSIP1	1480.12	TRUE	507	12.5125	739.483	0.0201811	enh73215-PSIP1
chr9	15400000	15405000	5001	*	chr9	15470000	15475000	5001	*	enh73221	intergenic	73.8207	PSIP1	1480.12	TRUE	507	13.9078	1026.68	0.0280191	enh73221-PSIP1
chr9	15415000	15420000	5001	*	chr9	15470000	15475000	5001	*	enh73222	intergenic	65.2289	PSIP1	1480.12	TRUE	507	14.8267	967.13	0.0263938	enh73222-PSIP1
chr9	15420000	15425000	5001	*	chr9	15470000	15475000	5001	*	enh73223	promoter	127.371	PSIP1	1480.12	TRUE	507	17.5768	2238.78	0.0610982	enh73223-PSIP1
chr9	15430000	15435000	5001	*	chr9	15470000	15475000	5001	*	enh73224	genic	70.9615	PSIP1	1480.12	TRUE	507	19.1843	1361.35	0.0371523	enh73224-PSIP1
chr9	15510000	15515000	5001	*	chr9	15470000	15475000	5001	*	enh73225	promoter	108.081	PSIP1	1480.12	TRUE	507	26.953	2913.12	0.0795015	enh73225-PSIP1
chr9	15540000	15545000	5001	*	chr9	15470000	15475000	5001	*	enh73226	intergenic	60.683	PSIP1	1480.12	TRUE	507	22.0203	1336.26	0.0364676	enh73226-PSIP1
chr9	15550000	15555000	5001	*	chr9	15470000	15475000	5001	*	enh73227	promoter	107.578	PSIP1	1480.12	TRUE	507	16.6777	1794.16	0.048964	enh73227-PSIP1
chr9	15605000	15610000	5001	*	chr9	15470000	15475000	5001	*	enh73228	genic	63.9274	PSIP1	1480.12	TRUE	507	22.1915	1418.65	0.0387161	enh73228-PSIP1
chr9	15510000	15515000	5001	*	chr9	15550000	15555000	5001	*	enh73225	promoter	108.081	CCDC171	3646.62	TRUE	508	47.6394	5148.93	0.0568274	enh73225-CCDC171
chr9	15540000	15545000	5001	*	chr9	15550000	15555000	5001	*	enh73226	intergenic	60.683	CCDC171	3646.62	TRUE	508	102.278	6206.52	0.0684997	enh73226-CCDC171
chr9	15550000	15555000	5001	*	chr9	15550000	15555000	5001	*	enh73227	promoter	107.578	CCDC171	3646.62	TRUE	508	505.667	54398.7	0.600384	enh73227-CCDC171
chr9	15605000	15610000	5001	*	chr9	15550000	15555000	5001	*	enh73228	genic	63.9274	CCDC171	3646.62	TRUE	508	31.9434	2042.06	0.0225377	enh73228-CCDC171
chr9	16030000	16035000	5001	*	chr9	16200000	16205000	5001	*	enh73231	intergenic	71.2332	C9orf92	345.625	TRUE	509	11.5125	820.071	0.024914	enh73231-C9orf92
chr9	16055000	16060000	5001	*	chr9	16200000	16205000	5001	*	enh73232	intergenic	62.2749	C9orf92	345.625	TRUE	509	11.5417	718.76	0.0218361	enh73232-C9orf92
chr9	16125000	16130000	5001	*	chr9	16200000	16205000	5001	*	enh73233	intergenic	66.3597	C9orf92	345.625	TRUE	509	19.4887	1293.26	0.0392897	enh73233-C9orf92
chr9	16145000	16150000	5001	*	chr9	16200000	16205000	5001	*	enh73234	intergenic	60.5635	C9orf92	345.625	TRUE	509	23.4778	1421.9	0.0431976	enh73234-C9orf92
chr9	16190000	16195000	5001	*	chr9	16200000	16205000	5001	*	enh73235	intergenic	61.697	C9orf92	345.625	TRUE	509	81.7143	5041.53	0.153163	enh73235-C9orf92
chr9	16215000	16220000	5001	*	chr9	16200000	16205000	5001	*	enh73236	genic	63.5483	C9orf92	345.625	TRUE	509	61.1554	3886.32	0.118067	enh73236-C9orf92
chr9	16265000	16270000	5001	*	chr9	16200000	16205000	5001	*	enh73237	intergenic	59.7016	C9orf92	345.625	TRUE	509	15.0141	896.364	0.0272317	enh73237-C9orf92
chr9	16285000	16290000	5001	*	chr9	16200000	16205000	5001	*	enh73238	intergenic	81.1023	C9orf92	345.625	TRUE	509	17.0534	1383.07	0.0420181	enh73238-C9orf92
chr9	16320000	16325000	5001	*	chr9	16200000	16205000	5001	*	enh73239	intergenic	67.821	C9orf92	345.625	TRUE	509	11.3993	773.11	0.0234873	enh73239-C9orf92
chr9	16335000	16340000	5001	*	chr9	16200000	16205000	5001	*	enh73240	intergenic	68.1671	C9orf92	345.625	TRUE	509	13.1658	897.477	0.0272656	enh73240-C9orf92
chr9	16340000	16345000	5001	*	chr9	16200000	16205000	5001	*	enh73241	intergenic	57.5178	C9orf92	345.625	TRUE	509	15.2967	879.83	0.0267294	enh73241-C9orf92
chr9	16400000	16405000	5001	*	chr9	16200000	16205000	5001	*	enh73242	intergenic	70.8533	C9orf92	345.625	TRUE	509	10.9748	777.598	0.0236236	enh73242-C9orf92
chr9	16410000	16415000	5001	*	chr9	16200000	16205000	5001	*	enh73243	genic	78.9027	C9orf92	345.625	TRUE	509	10.9264	862.126	0.0261916	enh73243-C9orf92
chr9	16870000	16875000	5001	*	chr9	16200000	16205000	5001	*	enh73248	promoter	82.9654	C9orf92	345.625	TRUE	509	8.38235	695.445	0.0211278	enh73248-C9orf92
chr9	16285000	16290000	5001	*	chr9	16405000	16410000	5001	*	enh73238	intergenic	81.1023	BNC2	2782.12	TRUE	510	20.6786	1677.08	0.030348	enh73238-BNC2
chr9	16320000	16325000	5001	*	chr9	16405000	16410000	5001	*	enh73239	intergenic	67.821	BNC2	2782.12	TRUE	510	19.3515	1312.44	0.0237495	enh73239-BNC2
chr9	16335000	16340000	5001	*	chr9	16405000	16410000	5001	*	enh73240	intergenic	68.1671	BNC2	2782.12	TRUE	510	22.7391	1550.06	0.0280495	enh73240-BNC2
chr9	16340000	16345000	5001	*	chr9	16405000	16410000	5001	*	enh73241	intergenic	57.5178	BNC2	2782.12	TRUE	510	20.2548	1165.01	0.0210818	enh73241-BNC2
chr9	16400000	16405000	5001	*	chr9	16405000	16410000	5001	*	enh73242	intergenic	70.8533	BNC2	2782.12	TRUE	510	204.939	14520.6	0.262761	enh73242-BNC2
chr9	16410000	16415000	5001	*	chr9	16405000	16410000	5001	*	enh73243	genic	78.9027	BNC2	2782.12	TRUE	510	209.071	16496.3	0.298513	enh73243-BNC2
chr9	16465000	16470000	5001	*	chr9	16405000	16410000	5001	*	enh73244	genic	60.8085	BNC2	2782.12	TRUE	510	29.8641	1815.99	0.0328618	enh73244-BNC2
chr9	17115000	17120000	5001	*	chr9	17130000	17135000	5001	*	enh73254	intergenic	59.8282	CNTLN	1453.75	TRUE	511	56.0373	3352.61	0.0485463	enh73254-CNTLN
chr9	17135000	17140000	5001	*	chr9	17130000	17135000	5001	*	enh73255	promoter	110.69	CNTLN	1453.75	TRUE	511	197.298	21839	0.316231	enh73255-CNTLN
chr9	17135000	17140000	5001	*	chr9	17130000	17135000	5001	*	enh73256	genic	55.5485	CNTLN	1453.75	TRUE	511	197.298	10959.6	0.158697	enh73256-CNTLN
chr9	17165000	17170000	5001	*	chr9	17130000	17135000	5001	*	enh73257	genic	64.5243	CNTLN	1453.75	TRUE	511	30.9798	1998.95	0.028945	enh73257-CNTLN
chr9	17220000	17225000	5001	*	chr9	17130000	17135000	5001	*	enh73258	intergenic	61.0337	CNTLN	1453.75	TRUE	511	25.0086	1526.37	0.022102	enh73258-CNTLN
chr9	17575000	17580000	5001	*	chr9	17575000	17580000	5001	*	enh73266	promoter	71.2871	SH3GL2	1379.12	TRUE	512	507.799	36199.5	0.533142	enh73266-SH3GL2
chr9	17585000	17590000	5001	*	chr9	17575000	17580000	5001	*	enh73267	genic	62.5581	SH3GL2	1379.12	TRUE	512	62.566	3914.01	0.0576451	enh73267-SH3GL2
chr9	17600000	17605000	5001	*	chr9	17575000	17580000	5001	*	enh73268	genic	64.4516	SH3GL2	1379.12	TRUE	512	47.5006	3061.49	0.0450892	enh73268-SH3GL2
chr9	17610000	17615000	5001	*	chr9	17575000	17580000	5001	*	enh73269	genic	58.6742	SH3GL2	1379.12	TRUE	512	36.3335	2131.84	0.0313974	enh73269-SH3GL2
chr9	18255000	18260000	5001	*	chr9	18470000	18475000	5001	*	enh73275	intergenic	65.3493	ADAMTSL1	1323.38	TRUE	513	18.0983	1182.71	0.0320422	enh73275-ADAMTSL1
chr9	18295000	18300000	5001	*	chr9	18470000	18475000	5001	*	enh73276	intergenic	64.1862	ADAMTSL1	1323.38	TRUE	513	14.6391	939.629	0.0254565	enh73276-ADAMTSL1
chr9	18315000	18320000	5001	*	chr9	18470000	18475000	5001	*	enh73278	intergenic	63.2552	ADAMTSL1	1323.38	TRUE	513	11.9179	753.866	0.0204238	enh73278-ADAMTSL1
chr9	18340000	18345000	5001	*	chr9	18470000	18475000	5001	*	enh73279	intergenic	64.8361	ADAMTSL1	1323.38	TRUE	513	12.0677	782.421	0.0211975	enh73279-ADAMTSL1
chr9	18360000	18365000	5001	*	chr9	18470000	18475000	5001	*	enh73281	intergenic	84.9874	ADAMTSL1	1323.38	TRUE	513	9.94425	845.136	0.0228965	enh73281-ADAMTSL1
chr9	18365000	18370000	5001	*	chr9	18470000	18475000	5001	*	enh73282	intergenic	84.0244	ADAMTSL1	1323.38	TRUE	513	11.3461	953.347	0.0258282	enh73282-ADAMTSL1
chr9	18380000	18385000	5001	*	chr9	18470000	18475000	5001	*	enh73283	intergenic	84.8815	ADAMTSL1	1323.38	TRUE	513	9.36261	794.712	0.0215305	enh73283-ADAMTSL1
chr9	18390000	18395000	5001	*	chr9	18470000	18475000	5001	*	enh73284	intergenic	86.3614	ADAMTSL1	1323.38	TRUE	513	20.0747	1733.68	0.046969	enh73284-ADAMTSL1
chr9	18425000	18430000	5001	*	chr9	18470000	18475000	5001	*	enh73285	intergenic	59.7455	ADAMTSL1	1323.38	TRUE	513	25.2841	1510.61	0.0409257	enh73285-ADAMTSL1
chr9	18440000	18445000	5001	*	chr9	18470000	18475000	5001	*	enh73286	intergenic	70.0885	ADAMTSL1	1323.38	TRUE	513	30.2476	2120.01	0.0574355	enh73286-ADAMTSL1
chr9	18490000	18495000	5001	*	chr9	18470000	18475000	5001	*	enh73287	genic	62.1822	ADAMTSL1	1323.38	TRUE	513	48.1584	2994.6	0.08113	enh73287-ADAMTSL1
chr9	18510000	18515000	5001	*	chr9	18470000	18475000	5001	*	enh73288	genic	60.2592	ADAMTSL1	1323.38	TRUE	513	24.3744	1468.78	0.0397925	enh73288-ADAMTSL1
chr9	18920000	18925000	5001	*	chr9	18925000	18930000	5001	*	enh73291	intergenic	63.0323	SAXO1	889.375	TRUE	514	159.517	10054.7	0.256458	enh73291-SAXO1
chr9	18945000	18950000	5001	*	chr9	18925000	18930000	5001	*	enh73292	genic	76.8193	SAXO1	889.375	TRUE	514	51.4538	3952.65	0.100817	enh73292-SAXO1
chr9	19015000	19020000	5001	*	chr9	18925000	18930000	5001	*	enh73293	genic	62.7284	SAXO1	889.375	TRUE	514	16.6368	1043.6	0.0266184	enh73293-SAXO1
chr9	19025000	19030000	5001	*	chr9	18925000	18930000	5001	*	enh73295	genic	63.0471	SAXO1	889.375	TRUE	514	13.8484	873.105	0.0222697	enh73295-SAXO1
chr9	19045000	19050000	5001	*	chr9	18925000	18930000	5001	*	enh73296	promoter	122.833	SAXO1	889.375	TRUE	514	7.64198	938.685	0.0239424	enh73296-SAXO1
chr9	19045000	19050000	5001	*	chr9	19045000	19050000	5001	*	enh73296	promoter	122.833	RRAGA	1512.62	TRUE	515	473.831	58201.9	0.406717	enh73296-RRAGA
chr9	19055000	19060000	5001	*	chr9	19045000	19050000	5001	*	enh73297	genic	60.7068	RRAGA	1512.62	TRUE	515	78.0753	4739.71	0.0331212	enh73297-RRAGA
chr9	19100000	19105000	5001	*	chr9	19045000	19050000	5001	*	enh73298	promoter	123.391	RRAGA	1512.62	TRUE	515	24.9326	3076.47	0.0214985	enh73298-RRAGA
chr9	19170000	19175000	5001	*	chr9	19045000	19050000	5001	*	enh73313	intergenic	76.7591	RRAGA	1512.62	TRUE	515	38.2453	2935.68	0.0205146	enh73313-RRAGA
chr9	19180000	19185000	5001	*	chr9	19045000	19050000	5001	*	enh73314	intergenic	75.9538	RRAGA	1512.62	TRUE	515	40.7012	3091.41	0.0216029	enh73314-RRAGA
chr9	19180000	19185000	5001	*	chr9	19045000	19050000	5001	*	enh73315	intergenic	89.6438	RRAGA	1512.62	TRUE	515	40.7012	3648.61	0.0254966	enh73315-RRAGA
chr9	19045000	19050000	5001	*	chr9	19050000	19055000	5001	*	enh73296	promoter	122.833	HAUS6	2397	TRUE	516	180.703	22196.2	0.183334	enh73296-HAUS6
chr9	19055000	19060000	5001	*	chr9	19050000	19055000	5001	*	enh73297	genic	60.7068	HAUS6	2397	TRUE	516	173.246	10517.2	0.086869	enh73297-HAUS6
chr9	19100000	19105000	5001	*	chr9	19050000	19055000	5001	*	enh73298	promoter	123.391	HAUS6	2397	TRUE	516	36.3088	4480.19	0.0370049	enh73298-HAUS6
chr9	19110000	19115000	5001	*	chr9	19050000	19055000	5001	*	enh73299	intergenic	92.4742	HAUS6	2397	TRUE	516	28.083	2596.95	0.02145	enh73299-HAUS6
chr9	19115000	19120000	5001	*	chr9	19050000	19055000	5001	*	enh73300	genic	75.7405	HAUS6	2397	TRUE	516	32.7212	2478.32	0.0204701	enh73300-HAUS6
chr9	19115000	19120000	5001	*	chr9	19050000	19055000	5001	*	enh73301	genic	92.286	HAUS6	2397	TRUE	516	32.7212	3019.71	0.0249418	enh73301-HAUS6
chr9	19125000	19130000	5001	*	chr9	19050000	19055000	5001	*	enh73302	promoter	125.011	HAUS6	2397	TRUE	516	28.721	3590.44	0.0296559	enh73302-HAUS6
chr9	19160000	19165000	5001	*	chr9	19050000	19055000	5001	*	enh73309	intergenic	98.479	HAUS6	2397	TRUE	516	39.9785	3937.04	0.0325187	enh73309-HAUS6
chr9	19160000	19165000	5001	*	chr9	19050000	19055000	5001	*	enh73310	intergenic	93.1816	HAUS6	2397	TRUE	516	39.9785	3725.26	0.0307695	enh73310-HAUS6
chr9	19165000	19170000	5001	*	chr9	19050000	19055000	5001	*	enh73311	intergenic	72.8403	HAUS6	2397	TRUE	516	42.1216	3068.15	0.025342	enh73311-HAUS6
chr9	19170000	19175000	5001	*	chr9	19050000	19055000	5001	*	enh73312	intergenic	65.1729	HAUS6	2397	TRUE	516	40.8264	2660.77	0.0219771	enh73312-HAUS6
chr9	19170000	19175000	5001	*	chr9	19050000	19055000	5001	*	enh73313	intergenic	76.7591	HAUS6	2397	TRUE	516	40.8264	3133.8	0.0258842	enh73313-HAUS6
chr9	19180000	19185000	5001	*	chr9	19050000	19055000	5001	*	enh73314	intergenic	75.9538	HAUS6	2397	TRUE	516	40.7728	3096.85	0.025579	enh73314-HAUS6
chr9	19180000	19185000	5001	*	chr9	19050000	19055000	5001	*	enh73315	intergenic	89.6438	HAUS6	2397	TRUE	516	40.7728	3655.03	0.0301893	enh73315-HAUS6
chr9	19230000	19235000	5001	*	chr9	19050000	19055000	5001	*	enh73317	promoter	125.269	HAUS6	2397	TRUE	516	19.8499	2486.58	0.0205384	enh73317-HAUS6
chr9	19100000	19105000	5001	*	chr9	19115000	19120000	5001	*	enh73298	promoter	123.391	PLIN2	2443.88	TRUE	517	103.825	12811.2	0.0561095	enh73298-PLIN2
chr9	19110000	19115000	5001	*	chr9	19115000	19120000	5001	*	enh73299	intergenic	92.4742	PLIN2	2443.88	TRUE	517	235.04	21735.1	0.0951941	enh73299-PLIN2
chr9	19115000	19120000	5001	*	chr9	19115000	19120000	5001	*	enh73300	genic	75.7405	PLIN2	2443.88	TRUE	517	583.972	44230.3	0.193717	enh73300-PLIN2
chr9	19115000	19120000	5001	*	chr9	19115000	19120000	5001	*	enh73301	genic	92.286	PLIN2	2443.88	TRUE	517	583.972	53892.4	0.236035	enh73301-PLIN2
chr9	19125000	19130000	5001	*	chr9	19115000	19120000	5001	*	enh73302	promoter	125.011	PLIN2	2443.88	TRUE	517	114.91	14365	0.0629151	enh73302-PLIN2
chr9	19130000	19135000	5001	*	chr9	19115000	19120000	5001	*	enh73303	intergenic	66.4617	PLIN2	2443.88	TRUE	517	78.1129	5191.52	0.0227375	enh73303-PLIN2
chr9	19150000	19155000	5001	*	chr9	19115000	19120000	5001	*	enh73308	intergenic	86.9742	PLIN2	2443.88	TRUE	517	56.9486	4953.06	0.0216931	enh73308-PLIN2
chr9	19160000	19165000	5001	*	chr9	19115000	19120000	5001	*	enh73309	intergenic	98.479	PLIN2	2443.88	TRUE	517	56.4624	5560.36	0.0243529	enh73309-PLIN2
chr9	19160000	19165000	5001	*	chr9	19115000	19120000	5001	*	enh73310	intergenic	93.1816	PLIN2	2443.88	TRUE	517	56.4624	5261.26	0.0230429	enh73310-PLIN2
chr9	19230000	19235000	5001	*	chr9	19230000	19235000	5001	*	enh73317	promoter	125.269	DENND4C	3103.62	TRUE	518	533.094	66780.2	0.457955	enh73317-DENND4C
chr9	19235000	19240000	5001	*	chr9	19230000	19235000	5001	*	enh73318	genic	61.2955	DENND4C	3103.62	TRUE	518	237.033	14529	0.0996351	enh73318-DENND4C
chr9	19260000	19265000	5001	*	chr9	19230000	19235000	5001	*	enh73319	genic	64.1034	DENND4C	3103.62	TRUE	518	49.4371	3169.09	0.0217325	enh73319-DENND4C
chr9	19125000	19130000	5001	*	chr9	19375000	19380000	5001	*	enh73302	promoter	125.011	RPS6	1684.62	TRUE	519	17.2255	2153.37	0.0220946	enh73302-RPS6
chr9	19160000	19165000	5001	*	chr9	19375000	19380000	5001	*	enh73309	intergenic	98.479	RPS6	1684.62	TRUE	519	21.3821	2105.68	0.0216053	enh73309-RPS6
chr9	19160000	19165000	5001	*	chr9	19375000	19380000	5001	*	enh73310	intergenic	93.1816	RPS6	1684.62	TRUE	519	21.3821	1992.42	0.0204431	enh73310-RPS6
chr9	19365000	19370000	5001	*	chr9	19375000	19380000	5001	*	enh73320	genic	69.023	RPS6	1684.62	TRUE	519	123.014	8490.76	0.0871191	enh73320-RPS6
chr9	19380000	19385000	5001	*	chr9	19375000	19380000	5001	*	enh73321	promoter	117.885	RPS6	1684.62	TRUE	519	204.837	24147.2	0.247762	enh73321-RPS6
chr9	19385000	19390000	5001	*	chr9	19375000	19380000	5001	*	enh73322	intergenic	67.1748	RPS6	1684.62	TRUE	519	88.1037	5918.35	0.060725	enh73322-RPS6
chr9	19405000	19410000	5001	*	chr9	19375000	19380000	5001	*	enh73323	promoter	107.568	RPS6	1684.62	TRUE	519	49.7335	5349.73	0.0548907	enh73323-RPS6
chr9	19455000	19460000	5001	*	chr9	19375000	19380000	5001	*	enh73326	intergenic	76.7151	RPS6	1684.62	TRUE	519	27.4228	2103.74	0.0215854	enh73326-RPS6
chr9	19380000	19385000	5001	*	chr9	19405000	19410000	5001	*	enh73321	promoter	117.885	ACER2	1184.12	TRUE	520	73.0898	8616.21	0.0632462	enh73321-ACER2
chr9	19385000	19390000	5001	*	chr9	19405000	19410000	5001	*	enh73322	intergenic	67.1748	ACER2	1184.12	TRUE	520	83.3467	5598.8	0.0410973	enh73322-ACER2
chr9	19405000	19410000	5001	*	chr9	19405000	19410000	5001	*	enh73323	promoter	107.568	ACER2	1184.12	TRUE	520	637.534	68578.2	0.50339	enh73323-ACER2
chr9	19460000	19465000	5001	*	chr9	19505000	19510000	5001	*	enh73327	intergenic	76.8123	SLC24A2	1985.75	TRUE	521	13.5329	1039.5	0.020178	enh73327-SLC24A2
chr9	19470000	19475000	5001	*	chr9	19505000	19510000	5001	*	enh73328	intergenic	67.7272	SLC24A2	1985.75	TRUE	521	34.5158	2337.66	0.045377	enh73328-SLC24A2
chr9	19490000	19495000	5001	*	chr9	19505000	19510000	5001	*	enh73329	intergenic	65.5647	SLC24A2	1985.75	TRUE	521	56.0586	3675.46	0.0713455	enh73329-SLC24A2
chr9	19510000	19515000	5001	*	chr9	19505000	19510000	5001	*	enh73330	genic	62.9412	SLC24A2	1985.75	TRUE	521	167.163	10521.4	0.204235	enh73330-SLC24A2
chr9	19550000	19555000	5001	*	chr9	19505000	19510000	5001	*	enh73331	genic	66.0447	SLC24A2	1985.75	TRUE	521	24.7116	1632.07	0.0316806	enh73331-SLC24A2
chr9	19550000	19555000	5001	*	chr9	19505000	19510000	5001	*	enh73332	genic	67.6652	SLC24A2	1985.75	TRUE	521	24.7116	1672.12	0.032458	enh73332-SLC24A2
chr9	19630000	19635000	5001	*	chr9	19505000	19510000	5001	*	enh73334	genic	80.8215	SLC24A2	1985.75	TRUE	521	17.1927	1389.54	0.0269728	enh73334-SLC24A2
chr9	19640000	19645000	5001	*	chr9	19505000	19510000	5001	*	enh73335	genic	62.8352	SLC24A2	1985.75	TRUE	521	19.9744	1255.1	0.024363	enh73335-SLC24A2
chr9	2015000	2020000	5001	*	chr9	2015000	2020000	5001	*	enh72732	promoter	126.039	SMARCA2	7041.75	TRUE	522	524.37	66090.8	0.273945	enh72732-SMARCA2
chr9	2015000	2020000	5001	*	chr9	2015000	2020000	5001	*	enh72733	genic	133.173	SMARCA2	7041.75	TRUE	522	524.37	69831.8	0.289451	enh72733-SMARCA2
chr9	2025000	2030000	5001	*	chr9	2015000	2020000	5001	*	enh72734	genic	87.3214	SMARCA2	7041.75	TRUE	522	112.635	9835.48	0.0407678	enh72734-SMARCA2
chr9	2030000	2035000	5001	*	chr9	2015000	2020000	5001	*	enh72735	genic	73.2568	SMARCA2	7041.75	TRUE	522	86.27	6319.86	0.0261957	enh72735-SMARCA2
chr9	19920000	19925000	5001	*	chr9	20340000	20345000	5001	*	enh73339	intergenic	61.904	MLLT3	1396.38	TRUE	523	14.1422	875.456	0.0309948	enh73339-MLLT3
chr9	19925000	19930000	5001	*	chr9	20340000	20345000	5001	*	enh73340	intergenic	68.6832	MLLT3	1396.38	TRUE	523	12.0425	827.12	0.0292835	enh73340-MLLT3
chr9	19930000	19935000	5001	*	chr9	20340000	20345000	5001	*	enh73341	intergenic	63.4449	MLLT3	1396.38	TRUE	523	9.60083	609.124	0.0215655	enh73341-MLLT3
chr9	19940000	19945000	5001	*	chr9	20340000	20345000	5001	*	enh73342	intergenic	62.9424	MLLT3	1396.38	TRUE	523	11.4274	719.266	0.025465	enh73342-MLLT3
chr9	20240000	20245000	5001	*	chr9	20340000	20345000	5001	*	enh73344	intergenic	59.5588	MLLT3	1396.38	TRUE	523	15.7139	935.903	0.0331348	enh73344-MLLT3
chr9	20360000	20365000	5001	*	chr9	20340000	20345000	5001	*	enh73345	genic	56.0963	MLLT3	1396.38	TRUE	523	37.7405	2117.1	0.0749542	enh73345-MLLT3
chr9	20620000	20625000	5001	*	chr9	20655000	20660000	5001	*	enh73347	promoter	81.7234	FOCAD	4076.5	TRUE	524	22.3772	1828.74	0.0210539	enh73347-FOCAD
chr9	20650000	20655000	5001	*	chr9	20655000	20660000	5001	*	enh73349	intergenic	63.7647	FOCAD	4076.5	TRUE	524	221.034	14094.1	0.162262	enh73349-FOCAD
chr9	20655000	20660000	5001	*	chr9	20655000	20660000	5001	*	enh73350	promoter	63.311	FOCAD	4076.5	TRUE	524	481.049	30455.7	0.350629	enh73350-FOCAD
chr9	20680000	20685000	5001	*	chr9	20655000	20660000	5001	*	enh73351	promoter	113.121	FOCAD	4076.5	TRUE	524	54.107	6120.66	0.0704656	enh73351-FOCAD
chr9	20690000	20695000	5001	*	chr9	20655000	20660000	5001	*	enh73352	genic	73.0218	FOCAD	4076.5	TRUE	524	28.0434	2047.78	0.0235755	enh73352-FOCAD
chr9	20655000	20660000	5001	*	chr9	20680000	20685000	5001	*	enh73350	promoter	63.311	FOCAD-AS1	1078.25	TRUE	525	54.107	3425.57	0.0302725	enh73350-FOCAD-AS1
chr9	20680000	20685000	5001	*	chr9	20680000	20685000	5001	*	enh73351	promoter	113.121	FOCAD-AS1	1078.25	TRUE	525	487.588	55156.6	0.487431	enh73351-FOCAD-AS1
chr9	20690000	20695000	5001	*	chr9	20680000	20685000	5001	*	enh73352	genic	73.0218	FOCAD-AS1	1078.25	TRUE	525	76.8556	5612.13	0.0495957	enh73352-FOCAD-AS1
chr9	20710000	20715000	5001	*	chr9	20680000	20685000	5001	*	enh73353	genic	63.7884	FOCAD-AS1	1078.25	TRUE	525	39.8432	2541.53	0.0224601	enh73353-FOCAD-AS1
chr9	20720000	20725000	5001	*	chr9	20680000	20685000	5001	*	enh73354	genic	76.6511	FOCAD-AS1	1078.25	TRUE	525	36.7987	2820.66	0.0249268	enh73354-FOCAD-AS1
chr9	20970000	20975000	5001	*	chr9	20680000	20685000	5001	*	enh73359	genic	79.9031	FOCAD-AS1	1078.25	TRUE	525	29.2686	2338.65	0.0206672	enh73359-FOCAD-AS1
chr9	20970000	20975000	5001	*	chr9	21000000	21005000	5001	*	enh73359	genic	79.9031	HACD4	1138.62	TRUE	526	29.3898	2348.34	0.0208853	enh73359-HACD4
chr9	20980000	20985000	5001	*	chr9	21000000	21005000	5001	*	enh73360	genic	79.1144	HACD4	1138.62	TRUE	526	61.3156	4850.95	0.0431428	enh73360-HACD4
chr9	20990000	20995000	5001	*	chr9	21000000	21005000	5001	*	enh73361	genic	105.62	HACD4	1138.62	TRUE	526	103.925	10976.6	0.0976223	enh73361-HACD4
chr9	20995000	21000000	5001	*	chr9	21000000	21005000	5001	*	enh73362	intergenic	63.7426	HACD4	1138.62	TRUE	526	220.983	14086.1	0.125277	enh73362-HACD4
chr9	21015000	21020000	5001	*	chr9	21000000	21005000	5001	*	enh73363	genic	62.868	HACD4	1138.62	TRUE	526	114.137	7175.55	0.0638171	enh73363-HACD4
chr9	21015000	21020000	5001	*	chr9	21000000	21005000	5001	*	enh73364	genic	57.2525	HACD4	1138.62	TRUE	526	114.137	6534.61	0.0581168	enh73364-HACD4
chr9	21020000	21025000	5001	*	chr9	21000000	21005000	5001	*	enh73365	genic	62.623	HACD4	1138.62	TRUE	526	84.6777	5302.77	0.0471612	enh73365-HACD4
chr9	21020000	21025000	5001	*	chr9	21000000	21005000	5001	*	enh73366	genic	75.8148	HACD4	1138.62	TRUE	526	84.6777	6419.82	0.0570959	enh73366-HACD4
chr9	21025000	21030000	5001	*	chr9	21000000	21005000	5001	*	enh73367	genic	69.9959	HACD4	1138.62	TRUE	526	50.0789	3505.32	0.0311752	enh73367-HACD4
chr9	21030000	21035000	5001	*	chr9	21000000	21005000	5001	*	enh73368	promoter	105.503	HACD4	1138.62	TRUE	526	53.2594	5619.03	0.0499738	enh73368-HACD4
chr9	21030000	21035000	5001	*	chr9	21075000	21080000	5001	*	enh73368	promoter	105.503	IFNB1	52.25	TRUE	527	42.6868	4503.58	0.0280205	enh73368-IFNB1
chr9	21055000	21060000	5001	*	chr9	21075000	21080000	5001	*	enh73371	intergenic	61.8425	IFNB1	52.25	TRUE	527	71.0982	4396.89	0.0273567	enh73371-IFNB1
chr9	21060000	21065000	5001	*	chr9	21075000	21080000	5001	*	enh73372	intergenic	71.3973	IFNB1	52.25	TRUE	527	100.208	7154.56	0.0445144	enh73372-IFNB1
chr9	21070000	21075000	5001	*	chr9	21075000	21080000	5001	*	enh73373	intergenic	67.1979	IFNB1	52.25	TRUE	527	211.744	14228.8	0.088529	enh73373-IFNB1
chr9	21075000	21080000	5001	*	chr9	21075000	21080000	5001	*	enh73374	promoter	71.6109	IFNB1	52.25	TRUE	527	764.143	54720.9	0.340464	enh73374-IFNB1
chr9	21080000	21085000	5001	*	chr9	21075000	21080000	5001	*	enh73375	intergenic	71.2136	IFNB1	52.25	TRUE	527	145.089	10332.3	0.0642858	enh73375-IFNB1
chr9	21095000	21100000	5001	*	chr9	21075000	21080000	5001	*	enh73376	intergenic	72.6823	IFNB1	52.25	TRUE	527	61.6713	4482.41	0.0278888	enh73376-IFNB1
chr9	21095000	21100000	5001	*	chr9	21075000	21080000	5001	*	enh73377	intergenic	66.0289	IFNB1	52.25	TRUE	527	61.6713	4072.08	0.0253358	enh73377-IFNB1
chr9	21105000	21110000	5001	*	chr9	21075000	21080000	5001	*	enh73378	intergenic	77.0931	IFNB1	52.25	TRUE	527	52.1372	4019.41	0.0250081	enh73378-IFNB1
chr9	21140000	21145000	5001	*	chr9	21140000	21145000	5001	*	enh73381	promoter	59.6658	IFNW1	21.375	TRUE	528	474.226	28295.1	0.226087	enh73381-IFNW1
chr9	21140000	21145000	5001	*	chr9	21140000	21145000	5001	*	enh73382	intergenic	65.3152	IFNW1	21.375	TRUE	528	474.226	30974.2	0.247494	enh73382-IFNW1
chr9	21150000	21155000	5001	*	chr9	21140000	21145000	5001	*	enh73383	intergenic	78.9268	IFNW1	21.375	TRUE	528	77.2196	6094.69	0.0486986	enh73383-IFNW1
chr9	21160000	21165000	5001	*	chr9	21140000	21145000	5001	*	enh73384	intergenic	70.5207	IFNW1	21.375	TRUE	528	36.0542	2542.56	0.0203159	enh73384-IFNW1
chr9	21115000	21120000	5001	*	chr9	21165000	21170000	5001	*	enh73380	intergenic	81.5107	IFNA21	8.875	TRUE	529	18.0681	1472.74	0.0206854	enh73380-IFNA21
chr9	21140000	21145000	5001	*	chr9	21165000	21170000	5001	*	enh73381	promoter	59.6658	IFNA21	8.875	TRUE	529	32.3194	1928.36	0.0270848	enh73381-IFNA21
chr9	21140000	21145000	5001	*	chr9	21165000	21170000	5001	*	enh73382	intergenic	65.3152	IFNA21	8.875	TRUE	529	32.3194	2110.95	0.0296492	enh73382-IFNA21
chr9	21150000	21155000	5001	*	chr9	21165000	21170000	5001	*	enh73383	intergenic	78.9268	IFNA21	8.875	TRUE	529	55.2579	4361.32	0.0612568	enh73383-IFNA21
chr9	21160000	21165000	5001	*	chr9	21165000	21170000	5001	*	enh73384	intergenic	70.5207	IFNA21	8.875	TRUE	529	180.384	12720.8	0.17867	enh73384-IFNA21
chr9	21180000	21185000	5001	*	chr9	21165000	21170000	5001	*	enh73385	intergenic	73.1655	IFNA21	8.875	TRUE	529	62.5982	4580.03	0.0643286	enh73385-IFNA21
chr9	21190000	21195000	5001	*	chr9	21165000	21170000	5001	*	enh73386	intergenic	58.7799	IFNA21	8.875	TRUE	529	48.3521	2842.13	0.0399191	enh73386-IFNA21
chr9	21195000	21200000	5001	*	chr9	21165000	21170000	5001	*	enh73387	intergenic	74.8932	IFNA21	8.875	TRUE	529	27.1847	2035.95	0.0285958	enh73387-IFNA21
chr9	21205000	21210000	5001	*	chr9	21165000	21170000	5001	*	enh73388	intergenic	59.4065	IFNA21	8.875	TRUE	529	30.0703	1786.37	0.0250904	enh73388-IFNA21
chr9	21210000	21215000	5001	*	chr9	21165000	21170000	5001	*	enh73389	intergenic	65.4428	IFNA21	8.875	TRUE	529	30.147	1972.9	0.0277103	enh73389-IFNA21
chr9	21150000	21155000	5001	*	chr9	21185000	21190000	5001	*	enh73383	intergenic	78.9268	IFNA4	8.25	TRUE	530	33.5656	2649.22	0.0341806	enh73383-IFNA4
chr9	21160000	21165000	5001	*	chr9	21185000	21190000	5001	*	enh73384	intergenic	70.5207	IFNA4	8.25	TRUE	530	49.4411	3486.62	0.0449848	enh73384-IFNA4
chr9	21180000	21185000	5001	*	chr9	21185000	21190000	5001	*	enh73385	intergenic	73.1655	IFNA4	8.25	TRUE	530	210.637	15411.3	0.198839	enh73385-IFNA4
chr9	21190000	21195000	5001	*	chr9	21185000	21190000	5001	*	enh73386	intergenic	58.7799	IFNA4	8.25	TRUE	530	166.671	9796.89	0.126401	enh73386-IFNA4
chr9	21195000	21200000	5001	*	chr9	21185000	21190000	5001	*	enh73387	intergenic	74.8932	IFNA4	8.25	TRUE	530	85.1821	6379.56	0.0823099	enh73387-IFNA4
chr9	21205000	21210000	5001	*	chr9	21185000	21190000	5001	*	enh73388	intergenic	59.4065	IFNA4	8.25	TRUE	530	42.5113	2525.45	0.0325836	enh73388-IFNA4
chr9	21210000	21215000	5001	*	chr9	21185000	21190000	5001	*	enh73389	intergenic	65.4428	IFNA4	8.25	TRUE	530	26.5321	1736.33	0.0224024	enh73389-IFNA4
chr9	22445000	22450000	5001	*	chr9	21185000	21190000	5001	*	enh73396	promoter	81.8586	IFNA4	8.25	TRUE	530	27.6582	2264.06	0.0292112	enh73396-IFNA4
chr9	21160000	21165000	5001	*	chr9	21200000	21205000	5001	*	enh73384	intergenic	70.5207	IFNA7	8.375	TRUE	531	23.0895	1628.29	0.0213903	enh73384-IFNA7
chr9	21180000	21185000	5001	*	chr9	21200000	21205000	5001	*	enh73385	intergenic	73.1655	IFNA7	8.375	TRUE	531	36.9069	2700.31	0.0354732	enh73385-IFNA7
chr9	21190000	21195000	5001	*	chr9	21200000	21205000	5001	*	enh73386	intergenic	58.7799	IFNA7	8.375	TRUE	531	71.8145	4221.25	0.0554534	enh73386-IFNA7
chr9	21195000	21200000	5001	*	chr9	21200000	21205000	5001	*	enh73387	intergenic	74.8932	IFNA7	8.375	TRUE	531	175.937	13176.5	0.173096	enh73387-IFNA7
chr9	21205000	21210000	5001	*	chr9	21200000	21205000	5001	*	enh73388	intergenic	59.4065	IFNA7	8.375	TRUE	531	186.114	11056.4	0.145244	enh73388-IFNA7
chr9	21210000	21215000	5001	*	chr9	21200000	21205000	5001	*	enh73389	intergenic	65.4428	IFNA7	8.375	TRUE	531	102.818	6728.7	0.0883931	enh73389-IFNA7
chr9	21235000	21240000	5001	*	chr9	21200000	21205000	5001	*	enh73390	intergenic	69.5518	IFNA7	8.375	TRUE	531	31.1456	2166.23	0.0284572	enh73390-IFNA7
chr9	21250000	21255000	5001	*	chr9	21200000	21205000	5001	*	enh73392	intergenic	70.4721	IFNA7	8.375	TRUE	531	23.9924	1690.79	0.0222115	enh73392-IFNA7
chr9	22445000	22450000	5001	*	chr9	21200000	21205000	5001	*	enh73396	promoter	81.8586	IFNA7	8.375	TRUE	531	23.8566	1952.87	0.0256543	enh73396-IFNA7
chr9	21150000	21155000	5001	*	chr9	21205000	21210000	5001	*	enh73383	intergenic	78.9268	IFNA10	13	TRUE	532	24.4276	1927.99	0.0219445	enh73383-IFNA10
chr9	21160000	21165000	5001	*	chr9	21205000	21210000	5001	*	enh73384	intergenic	70.5207	IFNA10	13	TRUE	532	29.7936	2101.06	0.0239144	enh73384-IFNA10
chr9	21180000	21185000	5001	*	chr9	21205000	21210000	5001	*	enh73385	intergenic	73.1655	IFNA10	13	TRUE	532	39.6335	2899.8	0.0330057	enh73385-IFNA10
chr9	21190000	21195000	5001	*	chr9	21205000	21210000	5001	*	enh73386	intergenic	58.7799	IFNA10	13	TRUE	532	76.6855	4507.57	0.0513054	enh73386-IFNA10
chr9	21195000	21200000	5001	*	chr9	21205000	21210000	5001	*	enh73387	intergenic	74.8932	IFNA10	13	TRUE	532	65.9837	4941.74	0.0562471	enh73387-IFNA10
chr9	21205000	21210000	5001	*	chr9	21205000	21210000	5001	*	enh73388	intergenic	59.4065	IFNA10	13	TRUE	532	430.749	25589.3	0.291258	enh73388-IFNA10
chr9	21210000	21215000	5001	*	chr9	21205000	21210000	5001	*	enh73389	intergenic	65.4428	IFNA10	13	TRUE	532	195.664	12804.8	0.145745	enh73389-IFNA10
chr9	21235000	21240000	5001	*	chr9	21205000	21210000	5001	*	enh73390	intergenic	69.5518	IFNA10	13	TRUE	532	35.1653	2445.81	0.0278383	enh73390-IFNA10
chr9	21265000	21270000	5001	*	chr9	21205000	21210000	5001	*	enh73393	intergenic	64.7759	IFNA10	13	TRUE	532	27.8458	1803.74	0.0205302	enh73393-IFNA10
chr9	21150000	21155000	5001	*	chr9	21215000	21220000	5001	*	enh73383	intergenic	78.9268	IFNA16	11.75	TRUE	533	25.6859	2027.31	0.0306102	enh73383-IFNA16
chr9	21180000	21185000	5001	*	chr9	21215000	21220000	5001	*	enh73385	intergenic	73.1655	IFNA16	11.75	TRUE	533	34.2804	2508.14	0.0378702	enh73385-IFNA16
chr9	21190000	21195000	5001	*	chr9	21215000	21220000	5001	*	enh73386	intergenic	58.7799	IFNA16	11.75	TRUE	533	43.4193	2552.18	0.0385352	enh73386-IFNA16
chr9	21195000	21200000	5001	*	chr9	21215000	21220000	5001	*	enh73387	intergenic	74.8932	IFNA16	11.75	TRUE	533	59.3216	4442.78	0.0670812	enh73387-IFNA16
chr9	21205000	21210000	5001	*	chr9	21215000	21220000	5001	*	enh73388	intergenic	59.4065	IFNA16	11.75	TRUE	533	103.673	6158.86	0.0929921	enh73388-IFNA16
chr9	21210000	21215000	5001	*	chr9	21215000	21220000	5001	*	enh73389	intergenic	65.4428	IFNA16	11.75	TRUE	533	175.599	11491.7	0.173512	enh73389-IFNA16
chr9	21235000	21240000	5001	*	chr9	21215000	21220000	5001	*	enh73390	intergenic	69.5518	IFNA16	11.75	TRUE	533	53.7162	3736.06	0.0564104	enh73390-IFNA16
chr9	21240000	21245000	5001	*	chr9	21215000	21220000	5001	*	enh73391	promoter	60.1225	IFNA16	11.75	TRUE	533	33.4571	2011.53	0.0303718	enh73391-IFNA16
chr9	21250000	21255000	5001	*	chr9	21215000	21220000	5001	*	enh73392	intergenic	70.4721	IFNA16	11.75	TRUE	533	21.985	1549.33	0.0233932	enh73392-IFNA16
chr9	21265000	21270000	5001	*	chr9	21215000	21220000	5001	*	enh73393	intergenic	64.7759	IFNA16	11.75	TRUE	533	23.4364	1518.11	0.0229219	enh73393-IFNA16
chr9	22435000	22440000	5001	*	chr9	21215000	21220000	5001	*	enh73395	intergenic	57.9413	IFNA16	11.75	TRUE	533	25.3123	1466.63	0.0221445	enh73395-IFNA16
chr9	22445000	22450000	5001	*	chr9	21215000	21220000	5001	*	enh73396	promoter	81.8586	IFNA16	11.75	TRUE	533	30.2035	2472.42	0.0373308	enh73396-IFNA16
chr9	21150000	21155000	5001	*	chr9	21225000	21230000	5001	*	enh73383	intergenic	78.9268	IFNA17	13.5	TRUE	534	23.635	1865.44	0.0345663	enh73383-IFNA17
chr9	21180000	21185000	5001	*	chr9	21225000	21230000	5001	*	enh73385	intergenic	73.1655	IFNA17	13.5	TRUE	534	21.22	1552.57	0.0287689	enh73385-IFNA17
chr9	21190000	21195000	5001	*	chr9	21225000	21230000	5001	*	enh73386	intergenic	58.7799	IFNA17	13.5	TRUE	534	31.4777	1850.25	0.034285	enh73386-IFNA17
chr9	21195000	21200000	5001	*	chr9	21225000	21230000	5001	*	enh73387	intergenic	74.8932	IFNA17	13.5	TRUE	534	33.856	2535.59	0.0469841	enh73387-IFNA17
chr9	21205000	21210000	5001	*	chr9	21225000	21230000	5001	*	enh73388	intergenic	59.4065	IFNA17	13.5	TRUE	534	32.1821	1911.83	0.0354259	enh73388-IFNA17
chr9	21210000	21215000	5001	*	chr9	21225000	21230000	5001	*	enh73389	intergenic	65.4428	IFNA17	13.5	TRUE	534	70.9554	4643.52	0.0860439	enh73389-IFNA17
chr9	21235000	21240000	5001	*	chr9	21225000	21230000	5001	*	enh73390	intergenic	69.5518	IFNA17	13.5	TRUE	534	64.4399	4481.91	0.0830492	enh73390-IFNA17
chr9	21240000	21245000	5001	*	chr9	21225000	21230000	5001	*	enh73391	promoter	60.1225	IFNA17	13.5	TRUE	534	66.033	3970.07	0.0735649	enh73391-IFNA17
chr9	21250000	21255000	5001	*	chr9	21225000	21230000	5001	*	enh73392	intergenic	70.4721	IFNA17	13.5	TRUE	534	40.3229	2841.64	0.0526552	enh73392-IFNA17
chr9	22445000	22450000	5001	*	chr9	21225000	21230000	5001	*	enh73396	promoter	81.8586	IFNA17	13.5	TRUE	534	26.4393	2164.28	0.0401038	enh73396-IFNA17
chr9	21180000	21185000	5001	*	chr9	21235000	21240000	5001	*	enh73385	intergenic	73.1655	IFNA14	20.25	TRUE	535	35.1945	2575.02	0.0286879	enh73385-IFNA14
chr9	21190000	21195000	5001	*	chr9	21235000	21240000	5001	*	enh73386	intergenic	58.7799	IFNA14	20.25	TRUE	535	40.1595	2360.58	0.0262988	enh73386-IFNA14
chr9	21195000	21200000	5001	*	chr9	21235000	21240000	5001	*	enh73387	intergenic	74.8932	IFNA14	20.25	TRUE	535	29.3719	2199.75	0.0245071	enh73387-IFNA14
chr9	21205000	21210000	5001	*	chr9	21235000	21240000	5001	*	enh73388	intergenic	59.4065	IFNA14	20.25	TRUE	535	35.1653	2089.04	0.0232737	enh73388-IFNA14
chr9	21210000	21215000	5001	*	chr9	21235000	21240000	5001	*	enh73389	intergenic	65.4428	IFNA14	20.25	TRUE	535	32.05	2097.44	0.0233672	enh73389-IFNA14
chr9	21235000	21240000	5001	*	chr9	21235000	21240000	5001	*	enh73390	intergenic	69.5518	IFNA14	20.25	TRUE	535	513.01	35680.8	0.397514	enh73390-IFNA14
chr9	21240000	21245000	5001	*	chr9	21235000	21240000	5001	*	enh73391	promoter	60.1225	IFNA14	20.25	TRUE	535	153.327	9218.41	0.102701	enh73391-IFNA14
chr9	21250000	21255000	5001	*	chr9	21235000	21240000	5001	*	enh73392	intergenic	70.4721	IFNA14	20.25	TRUE	535	50.1584	3534.76	0.0393802	enh73392-IFNA14
chr9	21265000	21270000	5001	*	chr9	21235000	21240000	5001	*	enh73393	intergenic	64.7759	IFNA14	20.25	TRUE	535	39.3731	2550.43	0.0284139	enh73393-IFNA14
chr9	22445000	22450000	5001	*	chr9	21235000	21240000	5001	*	enh73396	promoter	81.8586	IFNA14	20.25	TRUE	535	26.3106	2153.75	0.0239946	enh73396-IFNA14
chr9	110000	115000	5001	*	chr9	210000	215000	5001	*	enh72562	intergenic	154.356	C9orf66	5301.25	TRUE	538	81.6846	12608.5	0.0277894	enh72562-C9orf66
chr9	175000	180000	5001	*	chr9	210000	215000	5001	*	enh72567	genic	90.2191	C9orf66	5301.25	TRUE	538	124.407	11223.9	0.0247378	enh72567-C9orf66
chr9	175000	180000	5001	*	chr9	210000	215000	5001	*	enh72568	promoter	104.678	C9orf66	5301.25	TRUE	538	124.407	13022.8	0.0287024	enh72568-C9orf66
chr9	185000	190000	5001	*	chr9	210000	215000	5001	*	enh72569	intergenic	105.745	C9orf66	5301.25	TRUE	538	102.566	10845.8	0.0239045	enh72569-C9orf66
chr9	205000	210000	5001	*	chr9	210000	215000	5001	*	enh72571	intergenic	69.6318	C9orf66	5301.25	TRUE	538	269.398	18758.6	0.0413444	enh72571-C9orf66
chr9	205000	210000	5001	*	chr9	210000	215000	5001	*	enh72572	intergenic	113.31	C9orf66	5301.25	TRUE	538	269.398	30525.3	0.0672785	enh72572-C9orf66
chr9	210000	215000	5001	*	chr9	210000	215000	5001	*	enh72573	intergenic	93.2757	C9orf66	5301.25	TRUE	538	543.816	50724.8	0.111799	enh72573-C9orf66
chr9	210000	215000	5001	*	chr9	210000	215000	5001	*	enh72574	intergenic	98.0125	C9orf66	5301.25	TRUE	538	543.816	53300.8	0.117476	enh72574-C9orf66
chr9	210000	215000	5001	*	chr9	210000	215000	5001	*	enh72575	promoter	133.363	C9orf66	5301.25	TRUE	538	543.816	72525.1	0.159847	enh72575-C9orf66
chr9	215000	220000	5001	*	chr9	210000	215000	5001	*	enh72576	intergenic	100.411	C9orf66	5301.25	TRUE	538	291.063	29225.8	0.0644144	enh72576-C9orf66
chr9	220000	225000	5001	*	chr9	210000	215000	5001	*	enh72577	intergenic	118.356	C9orf66	5301.25	TRUE	538	107.663	12742.5	0.0280848	enh72577-C9orf66
chr9	21150000	21155000	5001	*	chr9	22445000	22450000	5001	*	enh73383	intergenic	78.9268	DMRTA1	191.5	TRUE	552	22.9764	1813.45	0.0210793	enh73383-DMRTA1
chr9	21180000	21185000	5001	*	chr9	22445000	22450000	5001	*	enh73385	intergenic	73.1655	DMRTA1	191.5	TRUE	552	29.224	2138.19	0.024854	enh73385-DMRTA1
chr9	21235000	21240000	5001	*	chr9	22445000	22450000	5001	*	enh73390	intergenic	69.5518	DMRTA1	191.5	TRUE	552	26.3106	1829.95	0.0212711	enh73390-DMRTA1
chr9	21240000	21245000	5001	*	chr9	22445000	22450000	5001	*	enh73391	promoter	60.1225	DMRTA1	191.5	TRUE	552	29.1786	1754.29	0.0203917	enh73391-DMRTA1
chr9	22420000	22425000	5001	*	chr9	22445000	22450000	5001	*	enh73394	intergenic	57.8213	DMRTA1	191.5	TRUE	552	54.6531	3160.11	0.0367327	enh73394-DMRTA1
chr9	22435000	22440000	5001	*	chr9	22445000	22450000	5001	*	enh73395	intergenic	57.9413	DMRTA1	191.5	TRUE	552	91.3921	5295.37	0.0615526	enh73395-DMRTA1
chr9	22445000	22450000	5001	*	chr9	22445000	22450000	5001	*	enh73396	promoter	81.8586	DMRTA1	191.5	TRUE	552	467.236	38247.2	0.444581	enh73396-DMRTA1
chr9	21150000	21155000	5001	*	chr9	22645000	22650000	5001	*	enh73383	intergenic	78.9268	LINC01239	849.75	TRUE	553	5.62329	443.828	0.0208244	enh73383-LINC01239
chr9	21195000	21200000	5001	*	chr9	22645000	22650000	5001	*	enh73387	intergenic	74.8932	LINC01239	849.75	TRUE	553	8.51981	638.076	0.0299386	enh73387-LINC01239
chr9	21235000	21240000	5001	*	chr9	22645000	22650000	5001	*	enh73390	intergenic	69.5518	LINC01239	849.75	TRUE	553	6.74593	469.192	0.0220145	enh73390-LINC01239
chr9	21250000	21255000	5001	*	chr9	22645000	22650000	5001	*	enh73392	intergenic	70.4721	LINC01239	849.75	TRUE	553	8.79424	619.748	0.0290786	enh73392-LINC01239
chr9	21265000	21270000	5001	*	chr9	22645000	22650000	5001	*	enh73393	intergenic	64.7759	LINC01239	849.75	TRUE	553	8.62908	558.956	0.0262262	enh73393-LINC01239
chr9	22525000	22530000	5001	*	chr9	22645000	22650000	5001	*	enh73397	intergenic	67.2887	LINC01239	849.75	TRUE	553	13.2934	894.496	0.0419698	enh73397-LINC01239
chr9	22680000	22685000	5001	*	chr9	22645000	22650000	5001	*	enh73398	genic	65.4832	LINC01239	849.75	TRUE	553	27.691	1813.29	0.0850798	enh73398-LINC01239
chr9	22690000	22695000	5001	*	chr9	22645000	22650000	5001	*	enh73399	genic	59.2996	LINC01239	849.75	TRUE	553	35.5387	2107.43	0.0988809	enh73399-LINC01239
chr9	22805000	22810000	5001	*	chr9	22645000	22650000	5001	*	enh73400	genic	61.7041	LINC01239	849.75	TRUE	553	7.4219	457.962	0.0214876	enh73400-LINC01239
chr9	22870000	22875000	5001	*	chr9	22645000	22650000	5001	*	enh73401	intergenic	61.8	LINC01239	849.75	TRUE	553	8.72179	539.007	0.0252902	enh73401-LINC01239
chr9	22805000	22810000	5001	*	chr9	23500000	23505000	5001	*	enh73400	genic	61.7041	LOC101929563	1382.5	TRUE	554	8.38676	517.498	0.0214931	enh73400-LOC101929563
chr9	23120000	23125000	5001	*	chr9	23500000	23505000	5001	*	enh73403	intergenic	64.307	LOC101929563	1382.5	TRUE	554	12.5844	809.264	0.0336109	enh73403-LOC101929563
chr9	23490000	23495000	5001	*	chr9	23500000	23505000	5001	*	enh73405	intergenic	64.0882	LOC101929563	1382.5	TRUE	554	79.5878	5100.64	0.211843	enh73405-LOC101929563
chr9	23520000	23525000	5001	*	chr9	23500000	23505000	5001	*	enh73406	genic	65.0909	LOC101929563	1382.5	TRUE	554	52.6281	3425.61	0.142275	enh73406-LOC101929563
chr9	23580000	23585000	5001	*	chr9	23500000	23505000	5001	*	enh73407	genic	72.315	LOC101929563	1382.5	TRUE	554	13.5244	978.018	0.0406197	enh73407-LOC101929563
chr9	23585000	23590000	5001	*	chr9	23500000	23505000	5001	*	enh73408	genic	84.1495	LOC101929563	1382.5	TRUE	554	15.9556	1342.66	0.0557642	enh73408-LOC101929563
chr9	23590000	23595000	5001	*	chr9	23500000	23505000	5001	*	enh73409	genic	62.9506	LOC101929563	1382.5	TRUE	554	19.4922	1227.05	0.0509625	enh73409-LOC101929563
chr9	23635000	23640000	5001	*	chr9	23500000	23505000	5001	*	enh73410	genic	68.1654	LOC101929563	1382.5	TRUE	554	12.8179	873.739	0.0362887	enh73410-LOC101929563
chr9	23680000	23685000	5001	*	chr9	23500000	23505000	5001	*	enh73411	intergenic	68.4762	LOC101929563	1382.5	TRUE	554	15.5778	1066.71	0.0443031	enh73411-LOC101929563
chr9	23765000	23770000	5001	*	chr9	23500000	23505000	5001	*	enh73412	genic	62.0963	LOC101929563	1382.5	TRUE	554	9.06864	563.129	0.0233883	enh73412-LOC101929563
chr9	23490000	23495000	5001	*	chr9	23690000	23695000	5001	*	enh73405	intergenic	64.0882	ELAVL2	834.5	TRUE	555	13.6035	871.827	0.0330088	enh73405-ELAVL2
chr9	23520000	23525000	5001	*	chr9	23690000	23695000	5001	*	enh73406	genic	65.0909	ELAVL2	834.5	TRUE	555	16.6425	1083.27	0.0410145	enh73406-ELAVL2
chr9	23580000	23585000	5001	*	chr9	23690000	23695000	5001	*	enh73407	genic	72.315	ELAVL2	834.5	TRUE	555	7.93217	573.615	0.021718	enh73407-ELAVL2
chr9	23585000	23590000	5001	*	chr9	23690000	23695000	5001	*	enh73408	genic	84.1495	ELAVL2	834.5	TRUE	555	17.5008	1472.69	0.0557584	enh73408-ELAVL2
chr9	23590000	23595000	5001	*	chr9	23690000	23695000	5001	*	enh73409	genic	62.9506	ELAVL2	834.5	TRUE	555	13.78	867.461	0.0328435	enh73409-ELAVL2
chr9	23635000	23640000	5001	*	chr9	23690000	23695000	5001	*	enh73410	genic	68.1654	ELAVL2	834.5	TRUE	555	25.7753	1756.99	0.0665224	enh73410-ELAVL2
chr9	23680000	23685000	5001	*	chr9	23690000	23695000	5001	*	enh73411	intergenic	68.4762	ELAVL2	834.5	TRUE	555	92.4088	6327.81	0.239581	enh73411-ELAVL2
chr9	23765000	23770000	5001	*	chr9	23690000	23695000	5001	*	enh73412	genic	62.0963	ELAVL2	834.5	TRUE	555	16.6078	1031.28	0.039046	enh73412-ELAVL2
chr9	23770000	23775000	5001	*	chr9	23690000	23695000	5001	*	enh73413	genic	60.478	ELAVL2	834.5	TRUE	555	16.9371	1024.32	0.0387825	enh73413-ELAVL2
chr9	23770000	23775000	5001	*	chr9	23690000	23695000	5001	*	enh73414	genic	60.0263	ELAVL2	834.5	TRUE	555	16.9371	1016.67	0.0384928	enh73414-ELAVL2
chr9	24010000	24015000	5001	*	chr9	23690000	23695000	5001	*	enh73417	intergenic	61.3991	ELAVL2	834.5	TRUE	555	8.96489	550.436	0.0208404	enh73417-ELAVL2
chr9	23765000	23770000	5001	*	chr9	24540000	24545000	5001	*	enh73412	genic	62.0963	IZUMO3	19.25	TRUE	556	7.39083	458.943	0.0262023	enh73412-IZUMO3
chr9	24215000	24220000	5001	*	chr9	24540000	24545000	5001	*	enh73419	intergenic	62.3159	IZUMO3	19.25	TRUE	556	7.4773	465.955	0.0266026	enh73419-IZUMO3
chr9	24600000	24605000	5001	*	chr9	24540000	24545000	5001	*	enh73420	intergenic	63.0794	IZUMO3	19.25	TRUE	556	23.827	1503	0.0858099	enh73420-IZUMO3
chr9	24620000	24625000	5001	*	chr9	24540000	24545000	5001	*	enh73421	intergenic	67.0639	IZUMO3	19.25	TRUE	556	16.008	1073.56	0.0612922	enh73421-IZUMO3
chr9	24695000	24700000	5001	*	chr9	24540000	24545000	5001	*	enh73422	intergenic	60.6701	IZUMO3	19.25	TRUE	556	10.0748	611.241	0.0348973	enh73422-IZUMO3
chr9	24760000	24765000	5001	*	chr9	24540000	24545000	5001	*	enh73423	intergenic	67.8403	IZUMO3	19.25	TRUE	556	5.79989	393.467	0.022464	enh73423-IZUMO3
chr9	24765000	24770000	5001	*	chr9	24540000	24545000	5001	*	enh73424	intergenic	61.6483	IZUMO3	19.25	TRUE	556	10.7772	664.395	0.037932	enh73424-IZUMO3
chr9	24815000	24820000	5001	*	chr9	24540000	24545000	5001	*	enh73425	intergenic	61.7266	IZUMO3	19.25	TRUE	556	7.54456	465.7	0.026588	enh73425-IZUMO3
chr9	25130000	25135000	5001	*	chr9	24540000	24545000	5001	*	enh73427	intergenic	60.3389	IZUMO3	19.25	TRUE	556	6.95939	419.922	0.0239744	enh73427-IZUMO3
chr9	25295000	25300000	5001	*	chr9	24540000	24545000	5001	*	enh73428	intergenic	60.5108	IZUMO3	19.25	TRUE	556	9.69376	586.577	0.0334892	enh73428-IZUMO3
chr9	26010000	26015000	5001	*	chr9	24540000	24545000	5001	*	enh73444	intergenic	69.8012	IZUMO3	19.25	TRUE	556	5.29434	369.552	0.0210987	enh73444-IZUMO3
chr9	2490000	2495000	5001	*	chr9	2535000	2540000	5001	*	enh72757	intergenic	65.6332	VLDLR-AS1	2906	TRUE	557	40.736	2673.64	0.0343153	enh72757-VLDLR-AS1
chr9	2565000	2570000	5001	*	chr9	2535000	2540000	5001	*	enh72758	genic	61.6354	VLDLR-AS1	2906	TRUE	557	42.5739	2624.06	0.0336789	enh72758-VLDLR-AS1
chr9	2570000	2575000	5001	*	chr9	2535000	2540000	5001	*	enh72759	genic	94.322	VLDLR-AS1	2906	TRUE	557	34.7193	3274.79	0.0420309	enh72759-VLDLR-AS1
chr9	2580000	2585000	5001	*	chr9	2535000	2540000	5001	*	enh72760	genic	89.6599	VLDLR-AS1	2906	TRUE	557	30.0052	2690.27	0.0345288	enh72760-VLDLR-AS1
chr9	2620000	2625000	5001	*	chr9	2535000	2540000	5001	*	enh72765	promoter	119.935	VLDLR-AS1	2906	TRUE	557	18.4556	2213.48	0.0284094	enh72765-VLDLR-AS1
chr9	2640000	2645000	5001	*	chr9	2535000	2540000	5001	*	enh72768	genic	64.2227	VLDLR-AS1	2906	TRUE	557	24.3964	1566.8	0.0201094	enh72768-VLDLR-AS1
chr9	25645000	25650000	5001	*	chr9	25675000	25680000	5001	*	enh73432	intergenic	61.7431	TUSC1	1463.75	TRUE	558	31.5454	1947.71	0.0230171	enh73432-TUSC1
chr9	25675000	25680000	5001	*	chr9	25675000	25680000	5001	*	enh73433	promoter	123.667	TUSC1	1463.75	TRUE	558	408.03	50459.7	0.596307	enh73433-TUSC1
chr9	25715000	25720000	5001	*	chr9	25675000	25680000	5001	*	enh73434	intergenic	69.0125	TUSC1	1463.75	TRUE	558	26.8947	1856.07	0.0219341	enh73434-TUSC1
chr9	25750000	25755000	5001	*	chr9	25675000	25680000	5001	*	enh73435	intergenic	74.508	TUSC1	1463.75	TRUE	558	22.9384	1709.09	0.0201972	enh73435-TUSC1
chr9	25645000	25650000	5001	*	chr9	25780000	25785000	5001	*	enh73432	intergenic	61.7431	LINC01241	165.875	TRUE	559	11.1845	690.567	0.0216022	enh73432-LINC01241
chr9	25675000	25680000	5001	*	chr9	25780000	25785000	5001	*	enh73433	promoter	123.667	LINC01241	165.875	TRUE	559	8.46387	1046.7	0.0327426	enh73433-LINC01241
chr9	25715000	25720000	5001	*	chr9	25780000	25785000	5001	*	enh73434	intergenic	69.0125	LINC01241	165.875	TRUE	559	24.403	1684.11	0.052682	enh73434-LINC01241
chr9	25750000	25755000	5001	*	chr9	25780000	25785000	5001	*	enh73435	intergenic	74.508	LINC01241	165.875	TRUE	559	36.869	2747.04	0.0859322	enh73435-LINC01241
chr9	25810000	25815000	5001	*	chr9	25780000	25785000	5001	*	enh73436	intergenic	67.4001	LINC01241	165.875	TRUE	559	37.6404	2536.96	0.0793607	enh73436-LINC01241
chr9	25825000	25830000	5001	*	chr9	25780000	25785000	5001	*	enh73437	intergenic	60.8623	LINC01241	165.875	TRUE	559	23.7795	1447.27	0.0452733	enh73437-LINC01241
chr9	25830000	25835000	5001	*	chr9	25780000	25785000	5001	*	enh73438	intergenic	78.8239	LINC01241	165.875	TRUE	559	27.641	2178.77	0.0681559	enh73438-LINC01241
chr9	25845000	25850000	5001	*	chr9	25780000	25785000	5001	*	enh73439	intergenic	59.0815	LINC01241	165.875	TRUE	559	19.5926	1157.56	0.0362106	enh73439-LINC01241
chr9	25855000	25860000	5001	*	chr9	25780000	25785000	5001	*	enh73440	intergenic	77.256	LINC01241	165.875	TRUE	559	11.4316	883.161	0.0276269	enh73440-LINC01241
chr9	26125000	26130000	5001	*	chr9	25780000	25785000	5001	*	enh73447	intergenic	82.3852	LINC01241	165.875	TRUE	559	8.29589	683.459	0.0213798	enh73447-LINC01241
chr9	26155000	26160000	5001	*	chr9	25780000	25785000	5001	*	enh73449	intergenic	87.0004	LINC01241	165.875	TRUE	559	8.59687	747.932	0.0233966	enh73449-LINC01241
chr9	25750000	25755000	5001	*	chr9	26065000	26070000	5001	*	enh73435	intergenic	74.508	LOC100506422	302.125	TRUE	560	10.1637	757.275	0.0208079	enh73435-LOC100506422
chr9	25960000	25965000	5001	*	chr9	26065000	26070000	5001	*	enh73441	intergenic	70.1939	LOC100506422	302.125	TRUE	560	16.3392	1146.91	0.031514	enh73441-LOC100506422
chr9	25990000	25995000	5001	*	chr9	26065000	26070000	5001	*	enh73442	intergenic	68.3243	LOC100506422	302.125	TRUE	560	22.0136	1504.06	0.0413276	enh73442-LOC100506422
chr9	25990000	25995000	5001	*	chr9	26065000	26070000	5001	*	enh73443	intergenic	82.7132	LOC100506422	302.125	TRUE	560	22.0136	1820.81	0.0500311	enh73443-LOC100506422
chr9	26010000	26015000	5001	*	chr9	26065000	26070000	5001	*	enh73444	intergenic	69.8012	LOC100506422	302.125	TRUE	560	20.2618	1414.3	0.0388611	enh73444-LOC100506422
chr9	26110000	26115000	5001	*	chr9	26065000	26070000	5001	*	enh73445	genic	62.8207	LOC100506422	302.125	TRUE	560	27.2605	1712.52	0.0470555	enh73445-LOC100506422
chr9	26125000	26130000	5001	*	chr9	26065000	26070000	5001	*	enh73446	intergenic	55.4647	LOC100506422	302.125	TRUE	560	26.6115	1476	0.0405565	enh73446-LOC100506422
chr9	26125000	26130000	5001	*	chr9	26065000	26070000	5001	*	enh73447	intergenic	82.3852	LOC100506422	302.125	TRUE	560	26.6115	2192.4	0.0602411	enh73447-LOC100506422
chr9	26140000	26145000	5001	*	chr9	26065000	26070000	5001	*	enh73448	intergenic	62.8331	LOC100506422	302.125	TRUE	560	19.5878	1230.76	0.033818	enh73448-LOC100506422
chr9	26155000	26160000	5001	*	chr9	26065000	26070000	5001	*	enh73449	intergenic	87.0004	LOC100506422	302.125	TRUE	560	9.47959	824.729	0.0226613	enh73449-LOC100506422
chr9	26160000	26165000	5001	*	chr9	26065000	26070000	5001	*	enh73450	intergenic	71.9218	LOC100506422	302.125	TRUE	560	15.5071	1115.3	0.0306455	enh73450-LOC100506422
chr9	26215000	26220000	5001	*	chr9	26065000	26070000	5001	*	enh73451	intergenic	85.7671	LOC100506422	302.125	TRUE	560	10.4257	894.179	0.0245696	enh73451-LOC100506422
chr9	26230000	26235000	5001	*	chr9	26065000	26070000	5001	*	enh73453	intergenic	72.9874	LOC100506422	302.125	TRUE	560	11.0779	808.55	0.0222168	enh73453-LOC100506422
chr9	26260000	26265000	5001	*	chr9	26065000	26070000	5001	*	enh73454	intergenic	60.2794	LOC100506422	302.125	TRUE	560	15.6869	945.595	0.0259824	enh73454-LOC100506422
chr9	26325000	26330000	5001	*	chr9	26065000	26070000	5001	*	enh73456	intergenic	69.2711	LOC100506422	302.125	TRUE	560	15.8611	1098.71	0.0301897	enh73456-LOC100506422
chr9	26610000	26615000	5001	*	chr9	26065000	26070000	5001	*	enh73463	intergenic	66.6545	LOC100506422	302.125	TRUE	560	11.2765	751.63	0.0206528	enh73463-LOC100506422
chr9	2590000	2595000	5001	*	chr9	2620000	2625000	5001	*	enh72761	genic	81.2157	VLDLR	1655.38	TRUE	561	45.7279	3713.82	0.020336	enh72761-VLDLR
chr9	2595000	2600000	5001	*	chr9	2620000	2625000	5001	*	enh72762	genic	74.0593	VLDLR	1655.38	TRUE	561	54.1499	4010.31	0.0219595	enh72762-VLDLR
chr9	2600000	2605000	5001	*	chr9	2620000	2625000	5001	*	enh72763	genic	84.7083	VLDLR	1655.38	TRUE	561	51.8497	4392.1	0.0240501	enh72763-VLDLR
chr9	2605000	2610000	5001	*	chr9	2620000	2625000	5001	*	enh72764	genic	73.1451	VLDLR	1655.38	TRUE	561	90.53	6621.83	0.0362596	enh72764-VLDLR
chr9	2620000	2625000	5001	*	chr9	2620000	2625000	5001	*	enh72765	promoter	119.935	VLDLR	1655.38	TRUE	561	553.75	66414.2	0.363669	enh72765-VLDLR
chr9	2625000	2630000	5001	*	chr9	2620000	2625000	5001	*	enh72766	genic	59.0987	VLDLR	1655.38	TRUE	561	222.766	13165.2	0.0720895	enh72766-VLDLR
chr9	2635000	2640000	5001	*	chr9	2620000	2625000	5001	*	enh72767	genic	58.446	VLDLR	1655.38	TRUE	561	91.1876	5329.56	0.0291834	enh72767-VLDLR
chr9	2640000	2645000	5001	*	chr9	2620000	2625000	5001	*	enh72768	genic	64.2227	VLDLR	1655.38	TRUE	561	65.9979	4238.56	0.0232094	enh72768-VLDLR
chr9	26525000	26530000	5001	*	chr9	26840000	26845000	5001	*	enh73462	intergenic	75.9639	CAAP1	1458.12	TRUE	562	10.5892	804.399	0.0214137	enh73462-CAAP1
chr9	26685000	26690000	5001	*	chr9	26840000	26845000	5001	*	enh73466	intergenic	66.1067	CAAP1	1458.12	TRUE	562	12.4746	824.655	0.0219529	enh73466-CAAP1
chr9	26720000	26725000	5001	*	chr9	26840000	26845000	5001	*	enh73467	intergenic	62.9	CAAP1	1458.12	TRUE	562	14.2846	898.5	0.0239187	enh73467-CAAP1
chr9	26810000	26815000	5001	*	chr9	26840000	26845000	5001	*	enh73468	intergenic	59.0689	CAAP1	1458.12	TRUE	562	25.9129	1530.65	0.0407469	enh73468-CAAP1
chr9	26825000	26830000	5001	*	chr9	26840000	26845000	5001	*	enh73469	intergenic	72.8987	CAAP1	1458.12	TRUE	562	68.4017	4986.4	0.132741	enh73469-CAAP1
chr9	26890000	26895000	5001	*	chr9	26840000	26845000	5001	*	enh73470	promoter	105.734	CAAP1	1458.12	TRUE	562	15.4443	1633	0.0434715	enh73470-CAAP1
chr9	26945000	26950000	5001	*	chr9	26840000	26845000	5001	*	enh73471	promoter	111.26	CAAP1	1458.12	TRUE	562	7.35805	818.655	0.0217932	enh73471-CAAP1
chr9	26955000	26960000	5001	*	chr9	26840000	26845000	5001	*	enh73472	promoter	119.341	CAAP1	1458.12	TRUE	562	11.0016	1312.95	0.0349516	enh73472-CAAP1
chr9	26825000	26830000	5001	*	chr9	26900000	26905000	5001	*	enh73469	intergenic	72.8987	PLAA	1720.62	TRUE	563	16.7042	1217.71	0.0272649	enh73469-PLAA
chr9	26890000	26895000	5001	*	chr9	26900000	26905000	5001	*	enh73470	promoter	105.734	PLAA	1720.62	TRUE	563	91.4063	9664.79	0.216397	enh73470-PLAA
chr9	26945000	26950000	5001	*	chr9	26900000	26905000	5001	*	enh73471	promoter	111.26	PLAA	1720.62	TRUE	563	35.2533	3922.27	0.0878204	enh73471-PLAA
chr9	26955000	26960000	5001	*	chr9	26900000	26905000	5001	*	enh73472	promoter	119.341	PLAA	1720.62	TRUE	563	24.8909	2970.5	0.0665102	enh73472-PLAA
chr9	27030000	27035000	5001	*	chr9	26900000	26905000	5001	*	enh73473	genic	61.1859	PLAA	1720.62	TRUE	563	14.6194	894.499	0.020028	enh73473-PLAA
chr9	26890000	26895000	5001	*	chr9	26955000	26960000	5001	*	enh73470	promoter	105.734	IFT74-AS1	625.125	TRUE	564	27.0737	2862.62	0.0313026	enh73470-IFT74-AS1
chr9	26945000	26950000	5001	*	chr9	26955000	26960000	5001	*	enh73471	promoter	111.26	IFT74-AS1	625.125	TRUE	564	80.1652	8919.16	0.0975306	enh73471-IFT74-AS1
chr9	26955000	26960000	5001	*	chr9	26955000	26960000	5001	*	enh73472	promoter	119.341	IFT74-AS1	625.125	TRUE	564	383.674	45788.2	0.500692	enh73472-IFT74-AS1
chr9	26890000	26895000	5001	*	chr9	26955000	26960000	5001	*	enh73470	promoter	105.734	IFT74	1367.62	TRUE	565	27.0737	2862.62	0.0313026	enh73470-IFT74
chr9	26945000	26950000	5001	*	chr9	26955000	26960000	5001	*	enh73471	promoter	111.26	IFT74	1367.62	TRUE	565	80.1652	8919.16	0.0975306	enh73471-IFT74
chr9	26955000	26960000	5001	*	chr9	26955000	26960000	5001	*	enh73472	promoter	119.341	IFT74	1367.62	TRUE	565	383.674	45788.2	0.500692	enh73472-IFT74
chr9	26890000	26895000	5001	*	chr9	26990000	26995000	5001	*	enh73470	promoter	105.734	LRRC19	75.125	TRUE	566	16.4883	1743.38	0.0389465	enh73470-LRRC19
chr9	26945000	26950000	5001	*	chr9	26990000	26995000	5001	*	enh73471	promoter	111.26	LRRC19	75.125	TRUE	566	23.3169	2594.23	0.0579542	enh73471-LRRC19
chr9	26955000	26960000	5001	*	chr9	26990000	26995000	5001	*	enh73472	promoter	119.341	LRRC19	75.125	TRUE	566	32.486	3876.91	0.0866089	enh73472-LRRC19
chr9	27030000	27035000	5001	*	chr9	26990000	26995000	5001	*	enh73473	genic	61.1859	LRRC19	75.125	TRUE	566	18.4598	1129.48	0.0252322	enh73473-LRRC19
chr9	27045000	27050000	5001	*	chr9	26990000	26995000	5001	*	enh73474	genic	67.3757	LRRC19	75.125	TRUE	566	21.6516	1458.79	0.0325889	enh73474-LRRC19
chr9	27105000	27110000	5001	*	chr9	26990000	26995000	5001	*	enh73477	promoter	63.1224	LRRC19	75.125	TRUE	566	16.3355	1031.14	0.0230353	enh73477-LRRC19
chr9	27190000	27195000	5001	*	chr9	26990000	26995000	5001	*	enh73482	genic	76.2633	LRRC19	75.125	TRUE	566	13.37	1019.64	0.0227784	enh73482-LRRC19
chr9	27190000	27195000	5001	*	chr9	26990000	26995000	5001	*	enh73483	genic	94.1206	LRRC19	75.125	TRUE	566	13.37	1258.39	0.0281121	enh73483-LRRC19
chr9	27210000	27215000	5001	*	chr9	26990000	26995000	5001	*	enh73486	genic	67.9859	LRRC19	75.125	TRUE	566	14.4517	982.514	0.021949	enh73486-LRRC19
chr9	27275000	27280000	5001	*	chr9	26990000	26995000	5001	*	enh73490	genic	61.6741	LRRC19	75.125	TRUE	566	14.6186	901.592	0.0201412	enh73490-LRRC19
chr9	27280000	27285000	5001	*	chr9	26990000	26995000	5001	*	enh73491	genic	65.8442	LRRC19	75.125	TRUE	566	14.256	938.678	0.0209697	enh73491-LRRC19
chr9	27045000	27050000	5001	*	chr9	27105000	27110000	5001	*	enh73474	genic	67.3757	TEK	1358.25	TRUE	567	32.1821	2168.29	0.0258338	enh73474-TEK
chr9	27070000	27075000	5001	*	chr9	27105000	27110000	5001	*	enh73475	intergenic	61.1256	TEK	1358.25	TRUE	567	30.8937	1888.4	0.0224991	enh73475-TEK
chr9	27080000	27085000	5001	*	chr9	27105000	27110000	5001	*	enh73476	intergenic	65.6292	TEK	1358.25	TRUE	567	53.8409	3533.53	0.0420999	enh73476-TEK
chr9	27105000	27110000	5001	*	chr9	27105000	27110000	5001	*	enh73477	promoter	63.1224	TEK	1358.25	TRUE	567	478.672	30215	0.359993	enh73477-TEK
chr9	27125000	27130000	5001	*	chr9	27105000	27110000	5001	*	enh73478	genic	62.8939	TEK	1358.25	TRUE	567	54.9802	3457.92	0.041199	enh73478-TEK
chr9	27145000	27150000	5001	*	chr9	27105000	27110000	5001	*	enh73479	genic	60.5734	TEK	1358.25	TRUE	567	39.4907	2392.08	0.0285002	enh73479-TEK
chr9	27155000	27160000	5001	*	chr9	27105000	27110000	5001	*	enh73480	genic	65.0486	TEK	1358.25	TRUE	567	32.3831	2106.47	0.0250973	enh73480-TEK
chr9	27190000	27195000	5001	*	chr9	27105000	27110000	5001	*	enh73483	genic	94.1206	TEK	1358.25	TRUE	567	20.4404	1923.87	0.0229217	enh73483-TEK
chr9	27205000	27210000	5001	*	chr9	27105000	27110000	5001	*	enh73485	genic	71.6823	TEK	1358.25	TRUE	567	24.2727	1739.92	0.0207301	enh73485-TEK
chr9	27210000	27215000	5001	*	chr9	27105000	27110000	5001	*	enh73486	genic	67.9859	TEK	1358.25	TRUE	567	25.3674	1724.63	0.0205479	enh73486-TEK
chr9	2620000	2625000	5001	*	chr9	2715000	2720000	5001	*	enh72765	promoter	119.935	KCNV2	211.375	TRUE	568	22.9835	2756.53	0.0253558	enh72765-KCNV2
chr9	2655000	2660000	5001	*	chr9	2715000	2720000	5001	*	enh72769	genic	87.7499	KCNV2	211.375	TRUE	568	31.046	2724.28	0.0250591	enh72769-KCNV2
chr9	2655000	2660000	5001	*	chr9	2715000	2720000	5001	*	enh72770	intergenic	90.3017	KCNV2	211.375	TRUE	568	31.046	2803.5	0.0257879	enh72770-KCNV2
chr9	2700000	2705000	5001	*	chr9	2715000	2720000	5001	*	enh72771	intergenic	79.6874	KCNV2	211.375	TRUE	568	69.3175	5523.73	0.0508097	enh72771-KCNV2
chr9	2720000	2725000	5001	*	chr9	2715000	2720000	5001	*	enh72772	genic	58.2708	KCNV2	211.375	TRUE	568	290.951	16953.9	0.15595	enh72772-KCNV2
chr9	2725000	2730000	5001	*	chr9	2715000	2720000	5001	*	enh72773	genic	77.7941	KCNV2	211.375	TRUE	568	108.093	8408.96	0.0773494	enh72773-KCNV2
chr9	2735000	2740000	5001	*	chr9	2715000	2720000	5001	*	enh72774	intergenic	62.9946	KCNV2	211.375	TRUE	568	55.6147	3503.43	0.0322261	enh72774-KCNV2
chr9	27155000	27160000	5001	*	chr9	27245000	27250000	5001	*	enh73480	genic	65.0486	LINC00032	230.625	TRUE	569	30.7218	1998.41	0.0216943	enh73480-LINC00032
chr9	27190000	27195000	5001	*	chr9	27245000	27250000	5001	*	enh73482	genic	76.2633	LINC00032	230.625	TRUE	569	25.9801	1981.33	0.0215088	enh73482-LINC00032
chr9	27190000	27195000	5001	*	chr9	27245000	27250000	5001	*	enh73483	genic	94.1206	LINC00032	230.625	TRUE	569	25.9801	2445.26	0.0265452	enh73483-LINC00032
chr9	27200000	27205000	5001	*	chr9	27245000	27250000	5001	*	enh73484	genic	61.2033	LINC00032	230.625	TRUE	569	33.0194	2020.89	0.0219383	enh73484-LINC00032
chr9	27205000	27210000	5001	*	chr9	27245000	27250000	5001	*	enh73485	genic	71.6823	LINC00032	230.625	TRUE	569	30.271	2169.9	0.0235559	enh73485-LINC00032
chr9	27210000	27215000	5001	*	chr9	27245000	27250000	5001	*	enh73486	genic	67.9859	LINC00032	230.625	TRUE	569	32.516	2210.63	0.0239981	enh73486-LINC00032
chr9	27220000	27225000	5001	*	chr9	27245000	27250000	5001	*	enh73487	genic	72.1627	LINC00032	230.625	TRUE	569	47.2588	3410.32	0.0370216	enh73487-LINC00032
chr9	27225000	27230000	5001	*	chr9	27245000	27250000	5001	*	enh73488	genic	76.8119	LINC00032	230.625	TRUE	569	58.7685	4514.12	0.0490042	enh73488-LINC00032
chr9	27245000	27250000	5001	*	chr9	27245000	27250000	5001	*	enh73489	genic	61.3856	LINC00032	230.625	TRUE	569	500.683	30734.7	0.333649	enh73489-LINC00032
chr9	27030000	27035000	5001	*	chr9	27280000	27285000	5001	*	enh73473	genic	61.1859	EQTN	69.625	TRUE	570	38.8497	2377.06	0.0257429	enh73473-EQTN
chr9	27190000	27195000	5001	*	chr9	27280000	27285000	5001	*	enh73483	genic	94.1206	EQTN	69.625	TRUE	570	20.0682	1888.83	0.0204556	enh73483-EQTN
chr9	27225000	27230000	5001	*	chr9	27280000	27285000	5001	*	enh73488	genic	76.8119	EQTN	69.625	TRUE	570	26.5258	2037.49	0.0220655	enh73488-EQTN
chr9	27275000	27280000	5001	*	chr9	27280000	27285000	5001	*	enh73490	genic	61.6741	EQTN	69.625	TRUE	570	180.822	11152	0.120774	enh73490-EQTN
chr9	27280000	27285000	5001	*	chr9	27280000	27285000	5001	*	enh73491	genic	65.8442	EQTN	69.625	TRUE	570	405.674	26711.2	0.289276	enh73491-EQTN
chr9	27315000	27320000	5001	*	chr9	27280000	27285000	5001	*	enh73492	intergenic	59.8852	EQTN	69.625	TRUE	570	31.7797	1903.13	0.0206105	enh73492-EQTN
chr9	210000	215000	5001	*	chr9	270000	275000	5001	*	enh72573	intergenic	93.2757	DOCK8	8343.5	TRUE	571	71.4125	6661.05	0.0210566	enh72573-DOCK8
chr9	210000	215000	5001	*	chr9	270000	275000	5001	*	enh72574	intergenic	98.0125	DOCK8	8343.5	TRUE	571	71.4125	6999.32	0.0221259	enh72574-DOCK8
chr9	210000	215000	5001	*	chr9	270000	275000	5001	*	enh72575	promoter	133.363	DOCK8	8343.5	TRUE	571	71.4125	9523.81	0.0301062	enh72575-DOCK8
chr9	215000	220000	5001	*	chr9	270000	275000	5001	*	enh72576	intergenic	100.411	DOCK8	8343.5	TRUE	571	73.3064	7360.74	0.0232684	enh72576-DOCK8
chr9	220000	225000	5001	*	chr9	270000	275000	5001	*	enh72577	intergenic	118.356	DOCK8	8343.5	TRUE	571	69.6781	8246.82	0.0260695	enh72577-DOCK8
chr9	225000	230000	5001	*	chr9	270000	275000	5001	*	enh72578	intergenic	97.4871	DOCK8	8343.5	TRUE	571	81.8726	7981.52	0.0252308	enh72578-DOCK8
chr9	250000	255000	5001	*	chr9	270000	275000	5001	*	enh72581	intergenic	77.1038	DOCK8	8343.5	TRUE	571	88.7917	6846.18	0.0216418	enh72581-DOCK8
chr9	255000	260000	5001	*	chr9	270000	275000	5001	*	enh72582	intergenic	100.306	DOCK8	8343.5	TRUE	571	102.842	10315.7	0.0326095	enh72582-DOCK8
chr9	265000	270000	5001	*	chr9	270000	275000	5001	*	enh72583	intergenic	70.7248	DOCK8	8343.5	TRUE	571	309.336	21877.7	0.0691587	enh72583-DOCK8
chr9	270000	275000	5001	*	chr9	270000	275000	5001	*	enh72584	promoter	113.569	DOCK8	8343.5	TRUE	571	677.488	76941.8	0.243225	enh72584-DOCK8
chr9	275000	280000	5001	*	chr9	270000	275000	5001	*	enh72585	genic	63.7126	DOCK8	8343.5	TRUE	571	231.994	14780.9	0.0467248	enh72585-DOCK8
chr9	275000	280000	5001	*	chr9	270000	275000	5001	*	enh72586	genic	84.748	DOCK8	8343.5	TRUE	571	231.994	19661	0.0621514	enh72586-DOCK8
chr9	280000	285000	5001	*	chr9	270000	275000	5001	*	enh72587	genic	74.7432	DOCK8	8343.5	TRUE	571	94.1449	7036.69	0.022244	enh72587-DOCK8
chr9	27315000	27320000	5001	*	chr9	27325000	27330000	5001	*	enh73492	intergenic	59.8852	MOB3B	1879.62	TRUE	572	89.2236	5343.18	0.0574106	enh73492-MOB3B
chr9	27330000	27335000	5001	*	chr9	27325000	27330000	5001	*	enh73493	genic	68.0161	MOB3B	1879.62	TRUE	572	161.349	10974.3	0.117915	enh73493-MOB3B
chr9	27335000	27340000	5001	*	chr9	27325000	27330000	5001	*	enh73494	genic	71.4676	MOB3B	1879.62	TRUE	572	78.3491	5599.43	0.0601639	enh73494-MOB3B
chr9	27335000	27340000	5001	*	chr9	27325000	27330000	5001	*	enh73495	genic	68.4878	MOB3B	1879.62	TRUE	572	78.3491	5365.96	0.0576554	enh73495-MOB3B
chr9	27340000	27345000	5001	*	chr9	27325000	27330000	5001	*	enh73496	genic	67.1921	MOB3B	1879.62	TRUE	572	47.3905	3184.27	0.0342139	enh73496-MOB3B
chr9	27350000	27355000	5001	*	chr9	27325000	27330000	5001	*	enh73498	genic	78.9663	MOB3B	1879.62	TRUE	572	25.6664	2026.78	0.0217771	enh73498-MOB3B
chr9	27525000	27530000	5001	*	chr9	27325000	27330000	5001	*	enh73512	promoter	84.3663	MOB3B	1879.62	TRUE	572	35.2463	2973.6	0.0319503	enh73512-MOB3B
chr9	27535000	27540000	5001	*	chr9	27325000	27330000	5001	*	enh73513	intergenic	64.3823	MOB3B	1879.62	TRUE	572	44.4763	2863.49	0.0307672	enh73513-MOB3B
chr9	27570000	27575000	5001	*	chr9	27325000	27330000	5001	*	enh73515	promoter	106.564	MOB3B	1879.62	TRUE	572	18.9711	2021.64	0.0217218	enh73515-MOB3B
chr9	27330000	27335000	5001	*	chr9	27520000	27525000	5001	*	enh73493	genic	68.0161	IFNK	19	TRUE	573	35.5243	2416.22	0.0238642	enh73493-IFNK
chr9	27335000	27340000	5001	*	chr9	27520000	27525000	5001	*	enh73494	genic	71.4676	IFNK	19	TRUE	573	42.6088	3045.15	0.030076	enh73494-IFNK
chr9	27335000	27340000	5001	*	chr9	27520000	27525000	5001	*	enh73495	genic	68.4878	IFNK	19	TRUE	573	42.6088	2918.19	0.028822	enh73495-IFNK
chr9	27340000	27345000	5001	*	chr9	27520000	27525000	5001	*	enh73496	genic	67.1921	IFNK	19	TRUE	573	40.8065	2741.87	0.0270806	enh73496-IFNK
chr9	27350000	27355000	5001	*	chr9	27520000	27525000	5001	*	enh73498	genic	78.9663	IFNK	19	TRUE	573	35.2833	2786.19	0.0275183	enh73498-IFNK
chr9	27460000	27465000	5001	*	chr9	27520000	27525000	5001	*	enh73505	genic	80.9026	IFNK	19	TRUE	573	25.7745	2085.22	0.0205951	enh73505-IFNK
chr9	27480000	27485000	5001	*	chr9	27520000	27525000	5001	*	enh73506	genic	68.0734	IFNK	19	TRUE	573	33.1367	2255.73	0.0222791	enh73506-IFNK
chr9	27485000	27490000	5001	*	chr9	27520000	27525000	5001	*	enh73507	genic	55.9176	IFNK	19	TRUE	573	44.8975	2510.56	0.024796	enh73507-IFNK
chr9	27490000	27495000	5001	*	chr9	27520000	27525000	5001	*	enh73508	genic	64.6183	IFNK	19	TRUE	573	74.1562	4791.85	0.0473275	enh73508-IFNK
chr9	27495000	27500000	5001	*	chr9	27520000	27525000	5001	*	enh73509	genic	63.7112	IFNK	19	TRUE	573	55.2485	3519.95	0.0347654	enh73509-IFNK
chr9	27500000	27505000	5001	*	chr9	27520000	27525000	5001	*	enh73510	genic	61.4934	IFNK	19	TRUE	573	62.6048	3849.78	0.038023	enh73510-IFNK
chr9	27505000	27510000	5001	*	chr9	27520000	27525000	5001	*	enh73511	genic	57.0597	IFNK	19	TRUE	573	94.6058	5398.18	0.0533161	enh73511-IFNK
chr9	27525000	27530000	5001	*	chr9	27520000	27525000	5001	*	enh73512	promoter	84.3663	IFNK	19	TRUE	573	178.719	15077.9	0.148919	enh73512-IFNK
chr9	27535000	27540000	5001	*	chr9	27520000	27525000	5001	*	enh73513	intergenic	64.3823	IFNK	19	TRUE	573	55.7325	3588.18	0.0354393	enh73513-IFNK
chr9	27330000	27335000	5001	*	chr9	27545000	27550000	5001	*	enh73493	genic	68.0161	C9orf72	868.875	TRUE	574	73.6961	5012.52	0.0516942	enh73493-C9orf72
chr9	27335000	27340000	5001	*	chr9	27545000	27550000	5001	*	enh73494	genic	71.4676	C9orf72	868.875	TRUE	574	65.4394	4676.8	0.0482318	enh73494-C9orf72
chr9	27335000	27340000	5001	*	chr9	27545000	27550000	5001	*	enh73495	genic	68.4878	C9orf72	868.875	TRUE	574	65.4394	4481.8	0.0462209	enh73495-C9orf72
chr9	27340000	27345000	5001	*	chr9	27545000	27550000	5001	*	enh73496	genic	67.1921	C9orf72	868.875	TRUE	574	33.7025	2264.54	0.0233542	enh73496-C9orf72
chr9	27345000	27350000	5001	*	chr9	27545000	27550000	5001	*	enh73497	genic	65.4713	C9orf72	868.875	TRUE	574	34.1107	2233.27	0.0230318	enh73497-C9orf72
chr9	27350000	27355000	5001	*	chr9	27545000	27550000	5001	*	enh73498	genic	78.9663	C9orf72	868.875	TRUE	574	26.8092	2117.02	0.0218329	enh73498-C9orf72
chr9	27525000	27530000	5001	*	chr9	27545000	27550000	5001	*	enh73512	promoter	84.3663	C9orf72	868.875	TRUE	574	47.615	4017.1	0.0414284	enh73512-C9orf72
chr9	27535000	27540000	5001	*	chr9	27545000	27550000	5001	*	enh73513	intergenic	64.3823	C9orf72	868.875	TRUE	574	91.9247	5918.32	0.0610357	enh73513-C9orf72
chr9	27560000	27565000	5001	*	chr9	27545000	27550000	5001	*	enh73514	genic	71.7711	C9orf72	868.875	TRUE	574	66.679	4785.62	0.0493542	enh73514-C9orf72
chr9	27570000	27575000	5001	*	chr9	27545000	27550000	5001	*	enh73515	promoter	106.564	C9orf72	868.875	TRUE	574	34.4035	3666.18	0.0378093	enh73515-C9orf72
chr9	27850000	27855000	5001	*	chr9	27945000	27950000	5001	*	enh73532	intergenic	61.5684	LINGO2	3395.12	TRUE	575	15.2037	936.065	0.0261743	enh73532-LINGO2
chr9	27850000	27855000	5001	*	chr9	27945000	27950000	5001	*	enh73533	intergenic	64.2866	LINGO2	3395.12	TRUE	575	15.2037	977.392	0.0273299	enh73533-LINGO2
chr9	27860000	27865000	5001	*	chr9	27945000	27950000	5001	*	enh73534	intergenic	61.2742	LINGO2	3395.12	TRUE	575	19.796	1212.98	0.0339175	enh73534-LINGO2
chr9	27865000	27870000	5001	*	chr9	27945000	27950000	5001	*	enh73535	intergenic	62.72	LINGO2	3395.12	TRUE	575	22.2383	1394.79	0.0390012	enh73535-LINGO2
chr9	27950000	27955000	5001	*	chr9	27945000	27950000	5001	*	enh73536	genic	54.555	LINGO2	3395.12	TRUE	575	208.677	11384.4	0.318331	enh73536-LINGO2
chr9	28005000	28010000	5001	*	chr9	27945000	27950000	5001	*	enh73537	genic	62.5291	LINGO2	3395.12	TRUE	575	21.5901	1350.01	0.037749	enh73537-LINGO2
chr9	28050000	28055000	5001	*	chr9	27945000	27950000	5001	*	enh73538	genic	61.5426	LINGO2	3395.12	TRUE	575	12.5802	774.215	0.0216486	enh73538-LINGO2
chr9	2725000	2730000	5001	*	chr9	2800000	2805000	5001	*	enh72773	genic	77.7941	PUM3	1871.5	TRUE	576	22.353	1738.93	0.0213526	enh72773-PUM3
chr9	2760000	2765000	5001	*	chr9	2800000	2805000	5001	*	enh72775	intergenic	90.5362	PUM3	1871.5	TRUE	576	41.0586	3717.29	0.0456453	enh72775-PUM3
chr9	2830000	2835000	5001	*	chr9	2800000	2805000	5001	*	enh72776	genic	69.6247	PUM3	1871.5	TRUE	576	44.0534	3067.21	0.0376628	enh72776-PUM3
chr9	2840000	2845000	5001	*	chr9	2800000	2805000	5001	*	enh72778	promoter	122.111	PUM3	1871.5	TRUE	576	19.0055	2320.77	0.0284972	enh72778-PUM3
chr9	29290000	29295000	5001	*	chr9	30385000	30390000	5001	*	enh73551	intergenic	70.2443	LINC01242	75.5	TRUE	577	4.90681	344.675	0.0265124	enh73551-LINC01242
chr9	29770000	29775000	5001	*	chr9	30385000	30390000	5001	*	enh73554	intergenic	67.2356	LINC01242	75.5	TRUE	577	5.4179	364.275	0.02802	enh73554-LINC01242
chr9	29775000	29780000	5001	*	chr9	30385000	30390000	5001	*	enh73555	intergenic	64.976	LINC01242	75.5	TRUE	577	4.32531	281.041	0.0216176	enh73555-LINC01242
chr9	30300000	30305000	5001	*	chr9	30385000	30390000	5001	*	enh73558	intergenic	88.0323	LINC01242	75.5	TRUE	577	7.68874	676.858	0.0520638	enh73558-LINC01242
chr9	30615000	30620000	5001	*	chr9	30385000	30390000	5001	*	enh73559	intergenic	62.9319	LINC01242	75.5	TRUE	577	5.22898	329.07	0.025312	enh73559-LINC01242
chr9	30640000	30645000	5001	*	chr9	30385000	30390000	5001	*	enh73560	intergenic	61.6503	LINC01242	75.5	TRUE	577	7.99561	492.932	0.0379162	enh73560-LINC01242
chr9	30670000	30675000	5001	*	chr9	30385000	30390000	5001	*	enh73561	intergenic	56.4145	LINC01242	75.5	TRUE	577	7.59745	428.607	0.0329684	enh73561-LINC01242
chr9	31805000	31810000	5001	*	chr9	30385000	30390000	5001	*	enh73570	intergenic	66.5636	LINC01242	75.5	TRUE	577	6.04029	402.063	0.0309266	enh73570-LINC01242
chr9	30640000	30645000	5001	*	chr9	31370000	31375000	5001	*	enh73560	intergenic	61.6503	LINC01243	50.625	TRUE	578	8.4054	518.195	0.0221053	enh73560-LINC01243
chr9	31210000	31215000	5001	*	chr9	31370000	31375000	5001	*	enh73563	intergenic	58.9494	LINC01243	50.625	TRUE	578	18.3051	1079.07	0.0460312	enh73563-LINC01243
chr9	31345000	31350000	5001	*	chr9	31370000	31375000	5001	*	enh73564	intergenic	67.9843	LINC01243	50.625	TRUE	578	43.2071	2937.4	0.125304	enh73564-LINC01243
chr9	31445000	31450000	5001	*	chr9	31370000	31375000	5001	*	enh73565	intergenic	61.3464	LINC01243	50.625	TRUE	578	15.5719	955.278	0.0407504	enh73565-LINC01243
chr9	31500000	31505000	5001	*	chr9	31370000	31375000	5001	*	enh73566	intergenic	62.0117	LINC01243	50.625	TRUE	578	14.2658	884.645	0.0377373	enh73566-LINC01243
chr9	31540000	31545000	5001	*	chr9	31370000	31375000	5001	*	enh73567	intergenic	64.6801	LINC01243	50.625	TRUE	578	16.2561	1051.45	0.0448528	enh73567-LINC01243
chr9	31905000	31910000	5001	*	chr9	31370000	31375000	5001	*	enh73572	intergenic	87.3444	LINC01243	50.625	TRUE	578	7.13641	623.326	0.0265899	enh73572-LINC01243
chr9	32250000	32255000	5001	*	chr9	31370000	31375000	5001	*	enh73582	intergenic	63.1137	LINC01243	50.625	TRUE	578	7.49375	472.958	0.0201755	enh73582-LINC01243
chr9	32250000	32255000	5001	*	chr9	31370000	31375000	5001	*	enh73583	intergenic	67.1089	LINC01243	50.625	TRUE	578	7.49375	502.897	0.0214527	enh73583-LINC01243
chr9	32320000	32325000	5001	*	chr9	31370000	31375000	5001	*	enh73586	intergenic	64.4585	LINC01243	50.625	TRUE	578	7.58577	488.967	0.0208585	enh73586-LINC01243
chr9	3125000	3130000	5001	*	chr9	3180000	3185000	5001	*	enh72796	intergenic	78.2339	LINC01231	189.875	TRUE	579	28.4851	2228.5	0.0234366	enh72796-LINC01231
chr9	3145000	3150000	5001	*	chr9	3180000	3185000	5001	*	enh72797	intergenic	63.6704	LINC01231	189.875	TRUE	579	36.9535	2352.84	0.0247443	enh72797-LINC01231
chr9	3150000	3155000	5001	*	chr9	3180000	3185000	5001	*	enh72798	intergenic	68.1746	LINC01231	189.875	TRUE	579	41.2392	2811.47	0.0295676	enh72798-LINC01231
chr9	3175000	3180000	5001	*	chr9	3180000	3185000	5001	*	enh72799	intergenic	62.3582	LINC01231	189.875	TRUE	579	210.861	13148.9	0.138284	enh72799-LINC01231
chr9	3215000	3220000	5001	*	chr9	3180000	3185000	5001	*	enh72800	intergenic	61.1095	LINC01231	189.875	TRUE	579	34.6246	2115.89	0.0222524	enh72800-LINC01231
chr9	3215000	3220000	5001	*	chr9	3215000	3220000	5001	*	enh72800	intergenic	61.1095	RFX3	4499.12	TRUE	580	599.055	36607.9	0.315997	enh72800-RFX3
chr9	3235000	3240000	5001	*	chr9	3215000	3220000	5001	*	enh72801	genic	65.255	RFX3	4499.12	TRUE	580	49.572	3234.82	0.0279228	enh72801-RFX3
chr9	3245000	3250000	5001	*	chr9	3215000	3220000	5001	*	enh72804	genic	79.5679	RFX3	4499.12	TRUE	580	35.4635	2821.75	0.0243572	enh72804-RFX3
chr9	32375000	32380000	5001	*	chr9	32380000	32385000	5001	*	enh73589	intergenic	71.9718	ACO1	909.5	TRUE	581	188.783	13587.1	0.100072	enh73589-ACO1
chr9	32380000	32385000	5001	*	chr9	32380000	32385000	5001	*	enh73590	promoter	98.0664	ACO1	909.5	TRUE	581	409.649	40172.8	0.295882	enh73590-ACO1
chr9	32395000	32400000	5001	*	chr9	32380000	32385000	5001	*	enh73591	genic	58.7589	ACO1	909.5	TRUE	581	55.1505	3240.58	0.0238677	enh73591-ACO1
chr9	32400000	32405000	5001	*	chr9	32380000	32385000	5001	*	enh73592	genic	62.2851	ACO1	909.5	TRUE	581	59.0584	3678.45	0.0270927	enh73592-ACO1
chr9	32525000	32530000	5001	*	chr9	32380000	32385000	5001	*	enh73596	promoter	93.835	ACO1	909.5	TRUE	581	34.9621	3280.67	0.0241629	enh73596-ACO1
chr9	32550000	32555000	5001	*	chr9	32380000	32385000	5001	*	enh73597	genic	94.4187	ACO1	909.5	TRUE	581	44.0879	4162.72	0.0306595	enh73597-ACO1
chr9	32550000	32555000	5001	*	chr9	32380000	32385000	5001	*	enh73598	promoter	99.7272	ACO1	909.5	TRUE	581	44.0879	4396.76	0.0323832	enh73598-ACO1
chr9	32570000	32575000	5001	*	chr9	32380000	32385000	5001	*	enh73599	promoter	100.648	ACO1	909.5	TRUE	581	71.7508	7221.6	0.0531888	enh73599-ACO1
chr9	32580000	32585000	5001	*	chr9	32380000	32385000	5001	*	enh73600	intergenic	63.7943	ACO1	909.5	TRUE	581	55.9572	3569.75	0.026292	enh73600-ACO1
chr9	32375000	32380000	5001	*	chr9	32455000	32460000	5001	*	enh73589	intergenic	71.9718	DDX58	912	TRUE	582	20.9948	1511.03	0.0271764	enh73589-DDX58
chr9	32380000	32385000	5001	*	chr9	32455000	32460000	5001	*	enh73590	promoter	98.0664	DDX58	912	TRUE	582	21.6076	2118.98	0.0381105	enh73590-DDX58
chr9	32395000	32400000	5001	*	chr9	32455000	32460000	5001	*	enh73591	genic	58.7589	DDX58	912	TRUE	582	30.4743	1790.64	0.0322051	enh73591-DDX58
chr9	32400000	32405000	5001	*	chr9	32455000	32460000	5001	*	enh73592	genic	62.2851	DDX58	912	TRUE	582	22.2963	1388.73	0.0249767	enh73592-DDX58
chr9	32425000	32430000	5001	*	chr9	32455000	32460000	5001	*	enh73593	genic	58.8315	DDX58	912	TRUE	582	41.2691	2427.93	0.043667	enh73593-DDX58
chr9	32430000	32435000	5001	*	chr9	32455000	32460000	5001	*	enh73594	genic	55.8184	DDX58	912	TRUE	582	48.1621	2688.33	0.0483505	enh73594-DDX58
chr9	32480000	32485000	5001	*	chr9	32455000	32460000	5001	*	enh73595	genic	71.5709	DDX58	912	TRUE	582	75.7329	5420.28	0.0974853	enh73595-DDX58
chr9	32525000	32530000	5001	*	chr9	32455000	32460000	5001	*	enh73596	promoter	93.835	DDX58	912	TRUE	582	32.1043	3012.5	0.0541808	enh73596-DDX58
chr9	32550000	32555000	5001	*	chr9	32455000	32460000	5001	*	enh73597	genic	94.4187	DDX58	912	TRUE	582	17.1721	1621.37	0.0291608	enh73597-DDX58
chr9	32550000	32555000	5001	*	chr9	32455000	32460000	5001	*	enh73598	promoter	99.7272	DDX58	912	TRUE	582	17.1721	1712.53	0.0308003	enh73598-DDX58
chr9	32570000	32575000	5001	*	chr9	32455000	32460000	5001	*	enh73599	promoter	100.648	DDX58	912	TRUE	582	11.6258	1170.12	0.021045	enh73599-DDX58
chr9	32380000	32385000	5001	*	chr9	32540000	32545000	5001	*	enh73590	promoter	98.0664	TOPORS	1214.5	TRUE	583	27.0734	2654.99	0.0289917	enh73590-TOPORS
chr9	32480000	32485000	5001	*	chr9	32540000	32545000	5001	*	enh73595	genic	71.5709	TOPORS	1214.5	TRUE	583	36.662	2623.93	0.0286526	enh73595-TOPORS
chr9	32525000	32530000	5001	*	chr9	32540000	32545000	5001	*	enh73596	promoter	93.835	TOPORS	1214.5	TRUE	583	96.3287	9039.01	0.0987035	enh73596-TOPORS
chr9	32550000	32555000	5001	*	chr9	32540000	32545000	5001	*	enh73597	genic	94.4187	TOPORS	1214.5	TRUE	583	112.743	10645.1	0.116241	enh73597-TOPORS
chr9	32550000	32555000	5001	*	chr9	32540000	32545000	5001	*	enh73598	promoter	99.7272	TOPORS	1214.5	TRUE	583	112.743	11243.6	0.122777	enh73598-TOPORS
chr9	32570000	32575000	5001	*	chr9	32540000	32545000	5001	*	enh73599	promoter	100.648	TOPORS	1214.5	TRUE	583	45.941	4623.88	0.0504915	enh73599-TOPORS
chr9	32580000	32585000	5001	*	chr9	32540000	32545000	5001	*	enh73600	intergenic	63.7943	TOPORS	1214.5	TRUE	583	33.4094	2131.33	0.0232735	enh73600-TOPORS
chr9	32380000	32385000	5001	*	chr9	32550000	32555000	5001	*	enh73590	promoter	98.0664	TOPORS-AS1	807.25	TRUE	584	44.0879	4323.54	0.0288524	enh73590-TOPORS-AS1
chr9	32525000	32530000	5001	*	chr9	32550000	32555000	5001	*	enh73596	promoter	93.835	TOPORS-AS1	807.25	TRUE	584	53.9374	5061.22	0.0337752	enh73596-TOPORS-AS1
chr9	32550000	32555000	5001	*	chr9	32550000	32555000	5001	*	enh73597	genic	94.4187	TOPORS-AS1	807.25	TRUE	584	390.394	36860.5	0.245982	enh73597-TOPORS-AS1
chr9	32550000	32555000	5001	*	chr9	32550000	32555000	5001	*	enh73598	promoter	99.7272	TOPORS-AS1	807.25	TRUE	584	390.394	38932.9	0.259812	enh73598-TOPORS-AS1
chr9	32570000	32575000	5001	*	chr9	32550000	32555000	5001	*	enh73599	promoter	100.648	TOPORS-AS1	807.25	TRUE	584	73.8047	7428.31	0.0495716	enh73599-TOPORS-AS1
chr9	32380000	32385000	5001	*	chr9	32550000	32555000	5001	*	enh73590	promoter	98.0664	NDUFB6	801.875	TRUE	585	44.0879	4323.54	0.0288524	enh73590-NDUFB6
chr9	32525000	32530000	5001	*	chr9	32550000	32555000	5001	*	enh73596	promoter	93.835	NDUFB6	801.875	TRUE	585	53.9374	5061.22	0.0337752	enh73596-NDUFB6
chr9	32550000	32555000	5001	*	chr9	32550000	32555000	5001	*	enh73597	genic	94.4187	NDUFB6	801.875	TRUE	585	390.394	36860.5	0.245982	enh73597-NDUFB6
chr9	32550000	32555000	5001	*	chr9	32550000	32555000	5001	*	enh73598	promoter	99.7272	NDUFB6	801.875	TRUE	585	390.394	38932.9	0.259812	enh73598-NDUFB6
chr9	32570000	32575000	5001	*	chr9	32550000	32555000	5001	*	enh73599	promoter	100.648	NDUFB6	801.875	TRUE	585	73.8047	7428.31	0.0495716	enh73599-NDUFB6
chr9	32585000	32590000	5001	*	chr9	32625000	32630000	5001	*	enh73601	intergenic	60.2107	TAF1L	38.875	TRUE	586	35.2042	2119.67	0.0303422	enh73601-TAF1L
chr9	32585000	32590000	5001	*	chr9	32625000	32630000	5001	*	enh73602	intergenic	65.4773	TAF1L	38.875	TRUE	586	35.2042	2305.08	0.0329962	enh73602-TAF1L
chr9	32595000	32600000	5001	*	chr9	32625000	32630000	5001	*	enh73603	intergenic	83.9385	TAF1L	38.875	TRUE	586	36.8431	3092.55	0.0442686	enh73603-TAF1L
chr9	32595000	32600000	5001	*	chr9	32625000	32630000	5001	*	enh73604	intergenic	68.6742	TAF1L	38.875	TRUE	586	36.8431	2530.17	0.0362183	enh73604-TAF1L
chr9	32600000	32605000	5001	*	chr9	32625000	32630000	5001	*	enh73605	intergenic	71.909	TAF1L	38.875	TRUE	586	59.4508	4275.05	0.0611956	enh73605-TAF1L
chr9	32605000	32610000	5001	*	chr9	32625000	32630000	5001	*	enh73606	intergenic	65.2483	TAF1L	38.875	TRUE	586	71.7138	4679.21	0.0669809	enh73606-TAF1L
chr9	32690000	32695000	5001	*	chr9	32625000	32630000	5001	*	enh73607	intergenic	69.0127	TAF1L	38.875	TRUE	586	27.6589	1908.82	0.0273239	enh73607-TAF1L
chr9	32700000	32705000	5001	*	chr9	32625000	32630000	5001	*	enh73608	intergenic	64.7112	TAF1L	38.875	TRUE	586	29.8418	1931.1	0.0276429	enh73608-TAF1L
chr9	32725000	32730000	5001	*	chr9	32625000	32630000	5001	*	enh73610	intergenic	88.2291	TAF1L	38.875	TRUE	586	17.9832	1586.64	0.0227122	enh73610-TAF1L
chr9	32740000	32745000	5001	*	chr9	32625000	32630000	5001	*	enh73612	intergenic	76.0451	TAF1L	38.875	TRUE	586	23.6558	1798.91	0.0257507	enh73612-TAF1L
chr9	32905000	32910000	5001	*	chr9	32625000	32630000	5001	*	enh73622	intergenic	85.6555	TAF1L	38.875	TRUE	586	17.8337	1527.55	0.0218663	enh73622-TAF1L
chr9	32595000	32600000	5001	*	chr9	32780000	32785000	5001	*	enh73603	intergenic	83.9385	TMEM215	148.875	TRUE	587	27.5373	2311.44	0.0208731	enh73603-TMEM215
chr9	32725000	32730000	5001	*	chr9	32780000	32785000	5001	*	enh73610	intergenic	88.2291	TMEM215	148.875	TRUE	587	29.804	2629.58	0.0237461	enh73610-TMEM215
chr9	32740000	32745000	5001	*	chr9	32780000	32785000	5001	*	enh73612	intergenic	76.0451	TMEM215	148.875	TRUE	587	33.5006	2547.55	0.0230054	enh73612-TMEM215
chr9	32780000	32785000	5001	*	chr9	32780000	32785000	5001	*	enh73613	promoter	77.8472	TMEM215	148.875	TRUE	587	505.102	39320.8	0.355082	enh73613-TMEM215
chr9	32820000	32825000	5001	*	chr9	32780000	32785000	5001	*	enh73614	intergenic	64.1647	TMEM215	148.875	TRUE	587	39.3439	2524.49	0.0227971	enh73614-TMEM215
chr9	32820000	32825000	5001	*	chr9	32780000	32785000	5001	*	enh73615	intergenic	64.9977	TMEM215	148.875	TRUE	587	39.3439	2557.26	0.023093	enh73615-TMEM215
chr9	32865000	32870000	5001	*	chr9	32780000	32785000	5001	*	enh73617	intergenic	93.2096	TMEM215	148.875	TRUE	587	24.313	2266.21	0.0204647	enh73617-TMEM215
chr9	32380000	32385000	5001	*	chr9	32970000	32975000	5001	*	enh73590	promoter	98.0664	APTX	909.125	TRUE	588	24.4844	2401.09	0.0227396	enh73590-APTX
chr9	32570000	32575000	5001	*	chr9	32970000	32975000	5001	*	enh73599	promoter	100.648	APTX	909.125	TRUE	588	30.3057	3050.22	0.0288872	enh73599-APTX
chr9	32580000	32585000	5001	*	chr9	32970000	32975000	5001	*	enh73600	intergenic	63.7943	APTX	909.125	TRUE	588	65.5506	4181.75	0.0396034	enh73600-APTX
chr9	32585000	32590000	5001	*	chr9	32970000	32975000	5001	*	enh73601	intergenic	60.2107	APTX	909.125	TRUE	588	73.9977	4455.45	0.0421955	enh73601-APTX
chr9	32585000	32590000	5001	*	chr9	32970000	32975000	5001	*	enh73602	intergenic	65.4773	APTX	909.125	TRUE	588	73.9977	4845.17	0.0458863	enh73602-APTX
chr9	32595000	32600000	5001	*	chr9	32970000	32975000	5001	*	enh73603	intergenic	83.9385	APTX	909.125	TRUE	588	34.7281	2915.03	0.0276069	enh73603-APTX
chr9	32595000	32600000	5001	*	chr9	32970000	32975000	5001	*	enh73604	intergenic	68.6742	APTX	909.125	TRUE	588	34.7281	2384.92	0.0225865	enh73604-APTX
chr9	32780000	32785000	5001	*	chr9	32970000	32975000	5001	*	enh73613	promoter	77.8472	APTX	909.125	TRUE	588	29.301	2281	0.0216023	enh73613-APTX
chr9	32865000	32870000	5001	*	chr9	32970000	32975000	5001	*	enh73617	intergenic	93.2096	APTX	909.125	TRUE	588	23.9312	2230.62	0.0211252	enh73617-APTX
chr9	32990000	32995000	5001	*	chr9	32970000	32975000	5001	*	enh73626	genic	67.8647	APTX	909.125	TRUE	588	57.1604	3879.18	0.0367379	enh73626-APTX
chr9	33000000	33005000	5001	*	chr9	32970000	32975000	5001	*	enh73627	promoter	99.0057	APTX	909.125	TRUE	588	40.5827	4017.92	0.0380518	enh73627-APTX
chr9	33000000	33005000	5001	*	chr9	33025000	33030000	5001	*	enh73627	promoter	99.0057	DNAJA1	1876.12	TRUE	589	55.6803	5512.67	0.0284243	enh73627-DNAJA1
chr9	33010000	33015000	5001	*	chr9	33025000	33030000	5001	*	enh73628	intergenic	69.9434	DNAJA1	1876.12	TRUE	589	79.7257	5576.29	0.0287524	enh73628-DNAJA1
chr9	33015000	33020000	5001	*	chr9	33025000	33030000	5001	*	enh73629	intergenic	58.6182	DNAJA1	1876.12	TRUE	589	115.781	6786.87	0.0349943	enh73629-DNAJA1
chr9	33025000	33030000	5001	*	chr9	33025000	33030000	5001	*	enh73630	promoter	116.868	DNAJA1	1876.12	TRUE	589	623.471	72863.7	0.375698	enh73630-DNAJA1
chr9	33040000	33045000	5001	*	chr9	33025000	33030000	5001	*	enh73631	genic	66.2257	DNAJA1	1876.12	TRUE	589	103.905	6881.21	0.0354808	enh73631-DNAJA1
chr9	33040000	33045000	5001	*	chr9	33025000	33030000	5001	*	enh73632	genic	71.59	DNAJA1	1876.12	TRUE	589	103.905	7438.59	0.0383547	enh73632-DNAJA1
chr9	33050000	33055000	5001	*	chr9	33025000	33030000	5001	*	enh73633	genic	73.8479	DNAJA1	1876.12	TRUE	589	69.7774	5152.91	0.0265694	enh73633-DNAJA1
chr9	33065000	33070000	5001	*	chr9	33025000	33030000	5001	*	enh73634	genic	76.6723	DNAJA1	1876.12	TRUE	589	52.3349	4012.64	0.0206899	enh73634-DNAJA1
chr9	33025000	33030000	5001	*	chr9	33040000	33045000	5001	*	enh73630	promoter	116.868	SMU1	1256	TRUE	590	103.905	12143.2	0.0496765	enh73630-SMU1
chr9	33040000	33045000	5001	*	chr9	33040000	33045000	5001	*	enh73631	genic	66.2257	SMU1	1256	TRUE	590	978.696	64814.9	0.265151	enh73631-SMU1
chr9	33040000	33045000	5001	*	chr9	33040000	33045000	5001	*	enh73632	genic	71.59	SMU1	1256	TRUE	590	978.696	70064.9	0.286628	enh73632-SMU1
chr9	33050000	33055000	5001	*	chr9	33040000	33045000	5001	*	enh73633	genic	73.8479	SMU1	1256	TRUE	590	137.197	10131.7	0.0414478	enh73633-SMU1
chr9	33065000	33070000	5001	*	chr9	33040000	33045000	5001	*	enh73634	genic	76.6723	SMU1	1256	TRUE	590	74.8301	5737.4	0.0234711	enh73634-SMU1
chr9	33075000	33080000	5001	*	chr9	33110000	33115000	5001	*	enh73635	promoter	99.9252	B4GALT1	5599.12	TRUE	591	45.4498	4541.58	0.0284901	enh73635-B4GALT1
chr9	33080000	33085000	5001	*	chr9	33110000	33115000	5001	*	enh73636	intergenic	77.2325	B4GALT1	5599.12	TRUE	591	72.812	5623.46	0.0352768	enh73636-B4GALT1
chr9	33080000	33085000	5001	*	chr9	33110000	33115000	5001	*	enh73637	intergenic	71.2995	B4GALT1	5599.12	TRUE	591	72.812	5191.46	0.0325669	enh73637-B4GALT1
chr9	33115000	33120000	5001	*	chr9	33110000	33115000	5001	*	enh73638	genic	85.3568	B4GALT1	5599.12	TRUE	591	264.089	22541.8	0.141408	enh73638-B4GALT1
chr9	33125000	33130000	5001	*	chr9	33110000	33115000	5001	*	enh73639	genic	77.8079	B4GALT1	5599.12	TRUE	591	81.7722	6362.52	0.0399131	enh73639-B4GALT1
chr9	33130000	33135000	5001	*	chr9	33110000	33115000	5001	*	enh73640	genic	99.3486	B4GALT1	5599.12	TRUE	591	56.4336	5606.6	0.0351711	enh73640-B4GALT1
chr9	33130000	33135000	5001	*	chr9	33110000	33115000	5001	*	enh73641	genic	63.3938	B4GALT1	5599.12	TRUE	591	56.4336	3577.54	0.0224425	enh73641-B4GALT1
chr9	33140000	33145000	5001	*	chr9	33110000	33115000	5001	*	enh73643	genic	85.1017	B4GALT1	5599.12	TRUE	591	45.2938	3854.58	0.0241804	enh73643-B4GALT1
chr9	33145000	33150000	5001	*	chr9	33110000	33115000	5001	*	enh73644	genic	69.0094	B4GALT1	5599.12	TRUE	591	49.8826	3442.37	0.0215945	enh73644-B4GALT1
chr9	33145000	33150000	5001	*	chr9	33110000	33115000	5001	*	enh73645	genic	70.5879	B4GALT1	5599.12	TRUE	591	49.8826	3521.11	0.0220885	enh73645-B4GALT1
chr9	33150000	33155000	5001	*	chr9	33110000	33115000	5001	*	enh73646	genic	80.051	B4GALT1	5599.12	TRUE	591	43.5562	3486.72	0.0218727	enh73646-B4GALT1
chr9	33150000	33155000	5001	*	chr9	33110000	33115000	5001	*	enh73647	genic	79.5352	B4GALT1	5599.12	TRUE	591	43.5562	3464.25	0.0217318	enh73647-B4GALT1
chr9	33155000	33160000	5001	*	chr9	33110000	33115000	5001	*	enh73648	genic	121.995	B4GALT1	5599.12	TRUE	591	38.1493	4654.03	0.0291955	enh73648-B4GALT1
chr9	33165000	33170000	5001	*	chr9	33110000	33115000	5001	*	enh73650	genic	83.3454	B4GALT1	5599.12	TRUE	591	52.1715	4348.25	0.0272773	enh73650-B4GALT1
chr9	33165000	33170000	5001	*	chr9	33110000	33115000	5001	*	enh73651	promoter	130.067	B4GALT1	5599.12	TRUE	591	52.1715	6785.77	0.0425683	enh73651-B4GALT1
chr9	33225000	33230000	5001	*	chr9	33110000	33115000	5001	*	enh73658	intergenic	102.249	B4GALT1	5599.12	TRUE	591	39.1524	4003.3	0.0251134	enh73658-B4GALT1
chr9	33130000	33135000	5001	*	chr9	33165000	33170000	5001	*	enh73640	genic	99.3486	B4GALT1-AS1	1947.5	TRUE	592	62.0246	6162.06	0.0215251	enh73640-B4GALT1-AS1
chr9	33150000	33155000	5001	*	chr9	33165000	33170000	5001	*	enh73646	genic	80.051	B4GALT1-AS1	1947.5	TRUE	592	84.6829	6778.95	0.02368	enh73646-B4GALT1-AS1
chr9	33150000	33155000	5001	*	chr9	33165000	33170000	5001	*	enh73647	genic	79.5352	B4GALT1-AS1	1947.5	TRUE	592	84.6829	6735.27	0.0235274	enh73647-B4GALT1-AS1
chr9	33155000	33160000	5001	*	chr9	33165000	33170000	5001	*	enh73648	genic	121.995	B4GALT1-AS1	1947.5	TRUE	592	99.2689	12110.3	0.0423032	enh73648-B4GALT1-AS1
chr9	33160000	33165000	5001	*	chr9	33165000	33170000	5001	*	enh73649	genic	85.7392	B4GALT1-AS1	1947.5	TRUE	592	219.824	18847.6	0.0658375	enh73649-B4GALT1-AS1
chr9	33165000	33170000	5001	*	chr9	33165000	33170000	5001	*	enh73650	genic	83.3454	B4GALT1-AS1	1947.5	TRUE	592	482.032	40175.1	0.140338	enh73650-B4GALT1-AS1
chr9	33165000	33170000	5001	*	chr9	33165000	33170000	5001	*	enh73651	promoter	130.067	B4GALT1-AS1	1947.5	TRUE	592	482.032	62696.2	0.219008	enh73651-B4GALT1-AS1
chr9	33225000	33230000	5001	*	chr9	33240000	33245000	5001	*	enh73657	intergenic	73.8242	SPINK4	155	TRUE	593	97.7661	7217.51	0.0381907	enh73657-SPINK4
chr9	33225000	33230000	5001	*	chr9	33240000	33245000	5001	*	enh73658	intergenic	102.249	SPINK4	155	TRUE	593	97.7661	9996.51	0.0528955	enh73658-SPINK4
chr9	33230000	33235000	5001	*	chr9	33240000	33245000	5001	*	enh73659	intergenic	59.4712	SPINK4	155	TRUE	593	149.25	8876.1	0.0469669	enh73659-SPINK4
chr9	33240000	33245000	5001	*	chr9	33240000	33245000	5001	*	enh73660	genic	61.1951	SPINK4	155	TRUE	593	534.876	32731.8	0.173197	enh73660-SPINK4
chr9	33250000	33255000	5001	*	chr9	33240000	33245000	5001	*	enh73661	intergenic	71.2488	SPINK4	155	TRUE	593	159.953	11396.5	0.0603032	enh73661-SPINK4
chr9	33260000	33265000	5001	*	chr9	33240000	33245000	5001	*	enh73662	promoter	133.406	SPINK4	155	TRUE	593	77.8605	10387.1	0.0549621	enh73662-SPINK4
chr9	33225000	33230000	5001	*	chr9	33250000	33255000	5001	*	enh73657	intergenic	73.8242	BAG1	2249.75	TRUE	594	65.7825	4856.34	0.0241768	enh73657-BAG1
chr9	33225000	33230000	5001	*	chr9	33250000	33255000	5001	*	enh73658	intergenic	102.249	BAG1	2249.75	TRUE	594	65.7825	6726.21	0.0334857	enh73658-BAG1
chr9	33230000	33235000	5001	*	chr9	33250000	33255000	5001	*	enh73659	intergenic	59.4712	BAG1	2249.75	TRUE	594	83.8468	4986.47	0.0248246	enh73659-BAG1
chr9	33240000	33245000	5001	*	chr9	33250000	33255000	5001	*	enh73660	genic	61.1951	BAG1	2249.75	TRUE	594	159.953	9788.36	0.0487303	enh73660-BAG1
chr9	33250000	33255000	5001	*	chr9	33250000	33255000	5001	*	enh73661	intergenic	71.2488	BAG1	2249.75	TRUE	594	675.828	48152	0.239719	enh73661-BAG1
chr9	33260000	33265000	5001	*	chr9	33250000	33255000	5001	*	enh73662	promoter	133.406	BAG1	2249.75	TRUE	594	143.978	19207.5	0.0956225	enh73662-BAG1
chr9	33290000	33295000	5001	*	chr9	33250000	33255000	5001	*	enh73663	promoter	138.978	BAG1	2249.75	TRUE	594	37.4685	5207.29	0.0259239	enh73663-BAG1
chr9	33225000	33230000	5001	*	chr9	33260000	33265000	5001	*	enh73658	intergenic	102.249	CHMP5	1694.62	TRUE	595	48.5167	4960.79	0.0225344	enh73658-CHMP5
chr9	33240000	33245000	5001	*	chr9	33260000	33265000	5001	*	enh73660	genic	61.1951	CHMP5	1694.62	TRUE	595	77.8605	4764.69	0.0216436	enh73660-CHMP5
chr9	33250000	33255000	5001	*	chr9	33260000	33265000	5001	*	enh73661	intergenic	71.2488	CHMP5	1694.62	TRUE	595	143.978	10258.2	0.046598	enh73661-CHMP5
chr9	33260000	33265000	5001	*	chr9	33260000	33265000	5001	*	enh73662	promoter	133.406	CHMP5	1694.62	TRUE	595	570.214	76070.1	0.345548	enh73662-CHMP5
chr9	33290000	33295000	5001	*	chr9	33260000	33265000	5001	*	enh73663	promoter	138.978	CHMP5	1694.62	TRUE	595	43.6441	6065.57	0.0275529	enh73663-CHMP5
chr9	33260000	33265000	5001	*	chr9	33290000	33295000	5001	*	enh73662	promoter	133.406	NFX1	4239.12	TRUE	596	43.6441	5822.4	0.026794	enh73662-NFX1
chr9	33290000	33295000	5001	*	chr9	33290000	33295000	5001	*	enh73663	promoter	138.978	NFX1	4239.12	TRUE	596	552.349	76764.3	0.353261	enh73663-NFX1
chr9	33295000	33300000	5001	*	chr9	33290000	33295000	5001	*	enh73664	genic	97.0327	NFX1	4239.12	TRUE	596	265.493	25761.5	0.118552	enh73664-NFX1
chr9	33300000	33305000	5001	*	chr9	33290000	33295000	5001	*	enh73665	genic	62.5684	NFX1	4239.12	TRUE	596	121.665	7612.37	0.0350313	enh73665-NFX1
chr9	33375000	33380000	5001	*	chr9	33380000	33385000	5001	*	enh73668	intergenic	77.6239	AQP7	439.25	TRUE	597	280.857	21801.2	0.12854	enh73668-AQP7
chr9	33380000	33385000	5001	*	chr9	33380000	33385000	5001	*	enh73669	intergenic	62.203	AQP7	439.25	TRUE	597	487.974	30353.5	0.178965	enh73669-AQP7
chr9	33390000	33395000	5001	*	chr9	33380000	33385000	5001	*	enh73670	genic	85.5778	AQP7	439.25	TRUE	597	129.839	11111.4	0.0655128	enh73670-AQP7
chr9	33400000	33405000	5001	*	chr9	33380000	33385000	5001	*	enh73671	promoter	77.4882	AQP7	439.25	TRUE	597	76.9754	5964.69	0.0351679	enh73671-AQP7
chr9	33415000	33420000	5001	*	chr9	33380000	33385000	5001	*	enh73672	intergenic	67.653	AQP7	439.25	TRUE	597	50.4738	3414.7	0.0201332	enh73672-AQP7
chr9	33445000	33450000	5001	*	chr9	33380000	33385000	5001	*	enh73675	promoter	103.05	AQP7	439.25	TRUE	597	36.7827	3790.47	0.0223487	enh73675-AQP7
chr9	33470000	33475000	5001	*	chr9	33380000	33385000	5001	*	enh73678	promoter	110.981	AQP7	439.25	TRUE	597	32.9119	3652.59	0.0215357	enh73678-AQP7
chr9	33400000	33405000	5001	*	chr9	33440000	33445000	5001	*	enh73671	promoter	77.4882	AQP3	723.5	TRUE	598	51.6521	4002.43	0.0236864	enh73671-AQP3
chr9	33415000	33420000	5001	*	chr9	33440000	33445000	5001	*	enh73672	intergenic	67.653	AQP3	723.5	TRUE	598	78.4859	5309.81	0.0314235	enh73672-AQP3
chr9	33425000	33430000	5001	*	chr9	33440000	33445000	5001	*	enh73673	intergenic	68.2817	AQP3	723.5	TRUE	598	113.703	7763.84	0.0459464	enh73673-AQP3
chr9	33435000	33440000	5001	*	chr9	33440000	33445000	5001	*	enh73674	intergenic	77.859	AQP3	723.5	TRUE	598	261.936	20394.1	0.120692	enh73674-AQP3
chr9	33445000	33450000	5001	*	chr9	33440000	33445000	5001	*	enh73675	promoter	103.05	AQP3	723.5	TRUE	598	264.266	27232.7	0.161163	enh73675-AQP3
chr9	33450000	33455000	5001	*	chr9	33440000	33445000	5001	*	enh73676	intergenic	78.2896	AQP3	723.5	TRUE	598	147.545	11551.2	0.0683603	enh73676-AQP3
chr9	33465000	33470000	5001	*	chr9	33440000	33445000	5001	*	enh73677	genic	67.8016	AQP3	723.5	TRUE	598	70.1255	4754.62	0.0281378	enh73677-AQP3
chr9	33470000	33475000	5001	*	chr9	33440000	33445000	5001	*	enh73678	promoter	110.981	AQP3	723.5	TRUE	598	50.4264	5596.36	0.0331193	enh73678-AQP3
chr9	33390000	33395000	5001	*	chr9	33460000	33465000	5001	*	enh73670	genic	85.5778	NOL6	1148.75	TRUE	599	37.3819	3199.06	0.0200211	enh73670-NOL6
chr9	33400000	33405000	5001	*	chr9	33460000	33465000	5001	*	enh73671	promoter	77.4882	NOL6	1148.75	TRUE	599	54.8871	4253.11	0.0266178	enh73671-NOL6
chr9	33415000	33420000	5001	*	chr9	33460000	33465000	5001	*	enh73672	intergenic	67.653	NOL6	1148.75	TRUE	599	48.8363	3303.92	0.0206774	enh73672-NOL6
chr9	33425000	33430000	5001	*	chr9	33460000	33465000	5001	*	enh73673	intergenic	68.2817	NOL6	1148.75	TRUE	599	56.2262	3839.22	0.0240275	enh73673-NOL6
chr9	33435000	33440000	5001	*	chr9	33460000	33465000	5001	*	enh73674	intergenic	77.859	NOL6	1148.75	TRUE	599	60.5279	4712.64	0.0294938	enh73674-NOL6
chr9	33445000	33450000	5001	*	chr9	33460000	33465000	5001	*	enh73675	promoter	103.05	NOL6	1148.75	TRUE	599	102.355	10547.8	0.0660125	enh73675-NOL6
chr9	33450000	33455000	5001	*	chr9	33460000	33465000	5001	*	enh73676	intergenic	78.2896	NOL6	1148.75	TRUE	599	149.372	11694.3	0.0731878	enh73676-NOL6
chr9	33465000	33470000	5001	*	chr9	33460000	33465000	5001	*	enh73677	genic	67.8016	NOL6	1148.75	TRUE	599	289.152	19605	0.122697	enh73677-NOL6
chr9	33470000	33475000	5001	*	chr9	33460000	33465000	5001	*	enh73678	promoter	110.981	NOL6	1148.75	TRUE	599	141.393	15691.9	0.0982067	enh73678-NOL6
chr9	33510000	33515000	5001	*	chr9	33460000	33465000	5001	*	enh73680	promoter	92.9813	NOL6	1148.75	TRUE	599	36.4184	3386.23	0.0211925	enh73680-NOL6
chr9	33520000	33525000	5001	*	chr9	33460000	33465000	5001	*	enh73682	promoter	116.38	NOL6	1148.75	TRUE	599	29.733	3460.34	0.0216563	enh73682-NOL6
chr9	33400000	33405000	5001	*	chr9	33500000	33505000	5001	*	enh73671	promoter	77.4882	SUGT1P1	707.625	TRUE	600	43.8551	3398.25	0.0228305	enh73671-SUGT1P1
chr9	33470000	33475000	5001	*	chr9	33500000	33505000	5001	*	enh73678	promoter	110.981	SUGT1P1	707.625	TRUE	600	54.3752	6034.61	0.0405423	enh73678-SUGT1P1
chr9	33505000	33510000	5001	*	chr9	33500000	33505000	5001	*	enh73679	genic	70.1531	SUGT1P1	707.625	TRUE	600	270.588	18982.6	0.127531	enh73679-SUGT1P1
chr9	33510000	33515000	5001	*	chr9	33500000	33505000	5001	*	enh73680	promoter	92.9813	SUGT1P1	707.625	TRUE	600	132.199	12292.1	0.0825818	enh73680-SUGT1P1
chr9	33515000	33520000	5001	*	chr9	33500000	33505000	5001	*	enh73681	intergenic	76.5222	SUGT1P1	707.625	TRUE	600	94.4703	7229.07	0.0485671	enh73681-SUGT1P1
chr9	33520000	33525000	5001	*	chr9	33500000	33505000	5001	*	enh73682	promoter	116.38	SUGT1P1	707.625	TRUE	600	77.5355	9023.61	0.0606234	enh73682-SUGT1P1
chr9	33530000	33535000	5001	*	chr9	33500000	33505000	5001	*	enh73683	genic	65.2117	SUGT1P1	707.625	TRUE	600	47.4153	3092.03	0.0207732	enh73683-SUGT1P1
chr9	33535000	33540000	5001	*	chr9	33500000	33505000	5001	*	enh73684	genic	63.9435	SUGT1P1	707.625	TRUE	600	49.761	3181.89	0.0213769	enh73684-SUGT1P1
chr9	33535000	33540000	5001	*	chr9	33500000	33505000	5001	*	enh73685	genic	67.9808	SUGT1P1	707.625	TRUE	600	49.761	3382.79	0.0227266	enh73685-SUGT1P1
chr9	33470000	33475000	5001	*	chr9	33520000	33525000	5001	*	enh73678	promoter	110.981	ANKRD18B	1273.62	TRUE	601	40.8917	4538.2	0.0221013	enh73678-ANKRD18B
chr9	33505000	33510000	5001	*	chr9	33520000	33525000	5001	*	enh73679	genic	70.1531	ANKRD18B	1273.62	TRUE	601	103.675	7273.13	0.0354206	enh73679-ANKRD18B
chr9	33510000	33515000	5001	*	chr9	33520000	33525000	5001	*	enh73680	promoter	92.9813	ANKRD18B	1273.62	TRUE	601	156.635	14564.1	0.0709282	enh73680-ANKRD18B
chr9	33515000	33520000	5001	*	chr9	33520000	33525000	5001	*	enh73681	intergenic	76.5222	ANKRD18B	1273.62	TRUE	601	219.451	16792.9	0.0817822	enh73681-ANKRD18B
chr9	33520000	33525000	5001	*	chr9	33520000	33525000	5001	*	enh73682	promoter	116.38	ANKRD18B	1273.62	TRUE	601	489.997	57026.1	0.27772	enh73682-ANKRD18B
chr9	33530000	33535000	5001	*	chr9	33520000	33525000	5001	*	enh73683	genic	65.2117	ANKRD18B	1273.62	TRUE	601	132.891	8666.05	0.0422042	enh73683-ANKRD18B
chr9	33535000	33540000	5001	*	chr9	33520000	33525000	5001	*	enh73684	genic	63.9435	ANKRD18B	1273.62	TRUE	601	76.3567	4882.51	0.0237781	enh73684-ANKRD18B
chr9	33535000	33540000	5001	*	chr9	33520000	33525000	5001	*	enh73685	genic	67.9808	ANKRD18B	1273.62	TRUE	601	76.3567	5190.79	0.0252794	enh73685-ANKRD18B
chr9	33580000	33585000	5001	*	chr9	33620000	33625000	5001	*	enh73688	intergenic	83.9888	ANXA2P2	70.75	TRUE	602	41.442	3480.66	0.0203093	enh73688-ANXA2P2
chr9	33600000	33605000	5001	*	chr9	33620000	33625000	5001	*	enh73689	intergenic	64.3762	ANXA2P2	70.75	TRUE	602	63.2979	4074.87	0.0237764	enh73689-ANXA2P2
chr9	33615000	33620000	5001	*	chr9	33620000	33625000	5001	*	enh73690	intergenic	67.8139	ANXA2P2	70.75	TRUE	602	215.087	14585.8	0.0851067	enh73690-ANXA2P2
chr9	33620000	33625000	5001	*	chr9	33620000	33625000	5001	*	enh73691	promoter	71.9132	ANXA2P2	70.75	TRUE	602	550.121	39560.9	0.230833	enh73691-ANXA2P2
chr9	33660000	33665000	5001	*	chr9	33620000	33625000	5001	*	enh73692	intergenic	73.0667	ANXA2P2	70.75	TRUE	602	51.2127	3741.94	0.0218338	enh73692-ANXA2P2
chr9	33715000	33720000	5001	*	chr9	33620000	33625000	5001	*	enh73697	intergenic	85.3336	ANXA2P2	70.75	TRUE	602	95.6762	8164.39	0.0476383	enh73697-ANXA2P2
chr9	33720000	33725000	5001	*	chr9	33620000	33625000	5001	*	enh73698	intergenic	73.7365	ANXA2P2	70.75	TRUE	602	149.65	11034.7	0.0643862	enh73698-ANXA2P2
chr9	33615000	33620000	5001	*	chr9	33670000	33675000	5001	*	enh73690	intergenic	67.8139	PTENP1	211.625	TRUE	603	39.87	2703.74	0.0204388	enh73690-PTENP1
chr9	33620000	33625000	5001	*	chr9	33670000	33675000	5001	*	enh73691	promoter	71.9132	PTENP1	211.625	TRUE	603	42.3541	3045.82	0.0230248	enh73691-PTENP1
chr9	33660000	33665000	5001	*	chr9	33670000	33675000	5001	*	enh73692	intergenic	73.0667	PTENP1	211.625	TRUE	603	144.586	10564.4	0.0798613	enh73692-PTENP1
chr9	33675000	33680000	5001	*	chr9	33670000	33675000	5001	*	enh73693	promoter	81.4017	PTENP1	211.625	TRUE	603	241.172	19631.8	0.148406	enh73693-PTENP1
chr9	33685000	33690000	5001	*	chr9	33670000	33675000	5001	*	enh73694	genic	67.909	PTENP1	211.625	TRUE	603	105.766	7182.47	0.0542957	enh73694-PTENP1
chr9	33690000	33695000	5001	*	chr9	33670000	33675000	5001	*	enh73695	intergenic	64.4953	PTENP1	211.625	TRUE	603	85.0042	5482.37	0.0414438	enh73695-PTENP1
chr9	33700000	33705000	5001	*	chr9	33670000	33675000	5001	*	enh73696	intergenic	72.0856	PTENP1	211.625	TRUE	603	67.9105	4895.37	0.0370064	enh73696-PTENP1
chr9	33715000	33720000	5001	*	chr9	33670000	33675000	5001	*	enh73697	intergenic	85.3336	PTENP1	211.625	TRUE	603	46.1116	3934.87	0.0297455	enh73697-PTENP1
chr9	33720000	33725000	5001	*	chr9	33670000	33675000	5001	*	enh73698	intergenic	73.7365	PTENP1	211.625	TRUE	603	46.1959	3406.32	0.02575	enh73698-PTENP1
chr9	33660000	33665000	5001	*	chr9	33675000	33680000	5001	*	enh73692	intergenic	73.0667	PTENP1-AS	216.75	TRUE	604	106.505	7781.99	0.0501092	enh73692-PTENP1-AS
chr9	33675000	33680000	5001	*	chr9	33675000	33680000	5001	*	enh73693	promoter	81.4017	PTENP1-AS	216.75	TRUE	604	519.867	42318.1	0.272491	enh73693-PTENP1-AS
chr9	33685000	33690000	5001	*	chr9	33675000	33680000	5001	*	enh73694	genic	67.909	PTENP1-AS	216.75	TRUE	604	140.915	9569.42	0.0616186	enh73694-PTENP1-AS
chr9	33690000	33695000	5001	*	chr9	33675000	33680000	5001	*	enh73695	intergenic	64.4953	PTENP1-AS	216.75	TRUE	604	90.1727	5815.71	0.0374481	enh73695-PTENP1-AS
chr9	33700000	33705000	5001	*	chr9	33675000	33680000	5001	*	enh73696	intergenic	72.0856	PTENP1-AS	216.75	TRUE	604	69.86	5035.9	0.0324268	enh73696-PTENP1-AS
chr9	33715000	33720000	5001	*	chr9	33675000	33680000	5001	*	enh73697	intergenic	85.3336	PTENP1-AS	216.75	TRUE	604	49.0675	4187.1	0.0269613	enh73697-PTENP1-AS
chr9	33720000	33725000	5001	*	chr9	33675000	33680000	5001	*	enh73698	intergenic	73.7365	PTENP1-AS	216.75	TRUE	604	50.9649	3757.97	0.024198	enh73698-PTENP1-AS
chr9	33615000	33620000	5001	*	chr9	33730000	33735000	5001	*	enh73690	intergenic	67.8139	LINC01251	133.5	TRUE	605	59.737	4050.99	0.0263245	enh73690-LINC01251
chr9	33620000	33625000	5001	*	chr9	33730000	33735000	5001	*	enh73691	promoter	71.9132	LINC01251	133.5	TRUE	605	60.5364	4353.37	0.0282894	enh73691-LINC01251
chr9	33715000	33720000	5001	*	chr9	33730000	33735000	5001	*	enh73697	intergenic	85.3336	LINC01251	133.5	TRUE	605	61.8163	5275	0.0342784	enh73697-LINC01251
chr9	33720000	33725000	5001	*	chr9	33730000	33735000	5001	*	enh73698	intergenic	73.7365	LINC01251	133.5	TRUE	605	123.022	9071.24	0.0589474	enh73698-LINC01251
chr9	33735000	33740000	5001	*	chr9	33730000	33735000	5001	*	enh73699	promoter	70.3277	LINC01251	133.5	TRUE	605	226.245	15911.3	0.103396	enh73699-LINC01251
chr9	33750000	33755000	5001	*	chr9	33730000	33735000	5001	*	enh73700	genic	67.5137	LINC01251	133.5	TRUE	605	71.509	4827.84	0.0313726	enh73700-LINC01251
chr9	33755000	33760000	5001	*	chr9	33730000	33735000	5001	*	enh73701	genic	94.1219	LINC01251	133.5	TRUE	605	65.7121	6184.95	0.0401915	enh73701-LINC01251
chr9	33765000	33770000	5001	*	chr9	33730000	33735000	5001	*	enh73702	genic	64.1313	LINC01251	133.5	TRUE	605	61.7789	3961.97	0.025746	enh73702-LINC01251
chr9	33770000	33775000	5001	*	chr9	33730000	33735000	5001	*	enh73703	genic	60.0208	LINC01251	133.5	TRUE	605	56.9817	3420.08	0.0222246	enh73703-LINC01251
chr9	33775000	33780000	5001	*	chr9	33730000	33735000	5001	*	enh73704	genic	68.2516	LINC01251	133.5	TRUE	605	66.0161	4505.7	0.0292793	enh73704-LINC01251
chr9	33775000	33780000	5001	*	chr9	33730000	33735000	5001	*	enh73705	genic	70.2936	LINC01251	133.5	TRUE	605	66.0161	4640.5	0.0301553	enh73705-LINC01251
chr9	33790000	33795000	5001	*	chr9	33730000	33735000	5001	*	enh73707	genic	78.6351	LINC01251	133.5	TRUE	605	50.6445	3982.44	0.025879	enh73707-LINC01251
chr9	33735000	33740000	5001	*	chr9	33750000	33755000	5001	*	enh73699	promoter	70.3277	PRSS3	946.125	TRUE	606	89.4617	6291.63	0.0326226	enh73699-PRSS3
chr9	33750000	33755000	5001	*	chr9	33750000	33755000	5001	*	enh73700	genic	67.5137	PRSS3	946.125	TRUE	606	643.13	43420.1	0.225136	enh73700-PRSS3
chr9	33755000	33760000	5001	*	chr9	33750000	33755000	5001	*	enh73701	genic	94.1219	PRSS3	946.125	TRUE	606	292.788	27557.7	0.142889	enh73701-PRSS3
chr9	33765000	33770000	5001	*	chr9	33750000	33755000	5001	*	enh73702	genic	64.1313	PRSS3	946.125	TRUE	606	95.3076	6112.2	0.0316922	enh73702-PRSS3
chr9	33770000	33775000	5001	*	chr9	33750000	33755000	5001	*	enh73703	genic	60.0208	PRSS3	946.125	TRUE	606	91.4942	5491.55	0.0284741	enh73703-PRSS3
chr9	33775000	33780000	5001	*	chr9	33750000	33755000	5001	*	enh73704	genic	68.2516	PRSS3	946.125	TRUE	606	78.1854	5336.28	0.027669	enh73704-PRSS3
chr9	33775000	33780000	5001	*	chr9	33750000	33755000	5001	*	enh73705	genic	70.2936	PRSS3	946.125	TRUE	606	78.1854	5495.93	0.0284968	enh73705-PRSS3
chr9	33815000	33820000	5001	*	chr9	33750000	33755000	5001	*	enh73710	promoter	146.623	PRSS3	946.125	TRUE	606	29.9727	4394.69	0.0227868	enh73710-PRSS3
chr9	33805000	33810000	5001	*	chr9	33815000	33820000	5001	*	enh73708	intergenic	61.233	UBE2R2	5543.88	TRUE	607	97.8873	5993.93	0.0224016	enh73708-UBE2R2
chr9	33815000	33820000	5001	*	chr9	33815000	33820000	5001	*	enh73709	intergenic	76.4389	UBE2R2	5543.88	TRUE	607	550.531	42082	0.157277	enh73709-UBE2R2
chr9	33815000	33820000	5001	*	chr9	33815000	33820000	5001	*	enh73710	promoter	146.623	UBE2R2	5543.88	TRUE	607	550.531	80720.5	0.301683	enh73710-UBE2R2
chr9	33825000	33830000	5001	*	chr9	33815000	33820000	5001	*	enh73711	genic	77.7026	UBE2R2	5543.88	TRUE	607	148.149	11511.5	0.043023	enh73711-UBE2R2
chr9	33835000	33840000	5001	*	chr9	33815000	33820000	5001	*	enh73712	genic	95.4034	UBE2R2	5543.88	TRUE	607	96.4878	9205.27	0.0344036	enh73712-UBE2R2
chr9	33840000	33845000	5001	*	chr9	33815000	33820000	5001	*	enh73713	genic	84.4191	UBE2R2	5543.88	TRUE	607	81.6516	6892.95	0.0257616	enh73713-UBE2R2
chr9	33850000	33855000	5001	*	chr9	33815000	33820000	5001	*	enh73714	genic	67.2495	UBE2R2	5543.88	TRUE	607	83.9004	5642.26	0.0210873	enh73714-UBE2R2
chr9	33815000	33820000	5001	*	chr9	33920000	33925000	5001	*	enh73710	promoter	146.623	UBAP2	4091.62	TRUE	608	27.3992	4017.36	0.0224899	enh73710-UBAP2
chr9	33900000	33905000	5001	*	chr9	33920000	33925000	5001	*	enh73719	genic	67.4784	UBAP2	4091.62	TRUE	608	62.724	4232.52	0.0236944	enh73719-UBAP2
chr9	33905000	33910000	5001	*	chr9	33920000	33925000	5001	*	enh73720	genic	65.3808	UBAP2	4091.62	TRUE	608	105.764	6914.94	0.0387111	enh73720-UBAP2
chr9	33920000	33925000	5001	*	chr9	33920000	33925000	5001	*	enh73721	genic	68.0795	UBAP2	4091.62	TRUE	608	612.134	41673.8	0.233298	enh73721-UBAP2
chr9	33925000	33930000	5001	*	chr9	33920000	33925000	5001	*	enh73722	genic	71.7312	UBAP2	4091.62	TRUE	608	257.764	18489.7	0.103509	enh73722-UBAP2
chr9	33930000	33935000	5001	*	chr9	33920000	33925000	5001	*	enh73723	genic	60.354	UBAP2	4091.62	TRUE	608	139.984	8448.61	0.0472969	enh73723-UBAP2
chr9	33940000	33945000	5001	*	chr9	33920000	33925000	5001	*	enh73724	genic	61.6617	UBAP2	4091.62	TRUE	608	74.9838	4623.63	0.0258839	enh73724-UBAP2
chr9	33950000	33955000	5001	*	chr9	33920000	33925000	5001	*	enh73725	genic	81.4503	UBAP2	4091.62	TRUE	608	47.1603	3841.22	0.0215039	enh73725-UBAP2
chr9	34045000	34050000	5001	*	chr9	34085000	34090000	5001	*	enh73726	genic	82.8535	DCAF12	4843.88	TRUE	609	41.2566	3418.25	0.0208202	enh73726-DCAF12
chr9	34045000	34050000	5001	*	chr9	34085000	34090000	5001	*	enh73727	promoter	132.893	DCAF12	4843.88	TRUE	609	41.2566	5482.69	0.0333945	enh73727-DCAF12
chr9	34070000	34075000	5001	*	chr9	34085000	34090000	5001	*	enh73728	intergenic	73.572	DCAF12	4843.88	TRUE	609	88.6483	6522.03	0.0397251	enh73728-DCAF12
chr9	34085000	34090000	5001	*	chr9	34085000	34090000	5001	*	enh73729	genic	65.8702	DCAF12	4843.88	TRUE	609	627.499	41333.5	0.251758	enh73729-DCAF12
chr9	34090000	34095000	5001	*	chr9	34085000	34090000	5001	*	enh73730	genic	69.4704	DCAF12	4843.88	TRUE	609	273.601	19007.1	0.115771	enh73730-DCAF12
chr9	34120000	34125000	5001	*	chr9	34085000	34090000	5001	*	enh73731	genic	113.447	DCAF12	4843.88	TRUE	609	48.22	5470.42	0.0333198	enh73731-DCAF12
chr9	34125000	34130000	5001	*	chr9	34085000	34090000	5001	*	enh73732	promoter	123.176	DCAF12	4843.88	TRUE	609	30.3949	3743.91	0.0228038	enh73732-DCAF12
chr9	34120000	34125000	5001	*	chr9	34175000	34180000	5001	*	enh73731	genic	113.447	UBAP1	2487.5	TRUE	610	48.4901	5501.06	0.0240066	enh73731-UBAP1
chr9	34125000	34130000	5001	*	chr9	34175000	34180000	5001	*	enh73732	promoter	123.176	UBAP1	2487.5	TRUE	610	69.5988	8572.88	0.0374121	enh73732-UBAP1
chr9	34155000	34160000	5001	*	chr9	34175000	34180000	5001	*	enh73736	intergenic	75.2652	UBAP1	2487.5	TRUE	610	79.9435	6016.96	0.0262581	enh73736-UBAP1
chr9	34165000	34170000	5001	*	chr9	34175000	34180000	5001	*	enh73737	intergenic	80.8346	UBAP1	2487.5	TRUE	610	134.969	10910.2	0.0476121	enh73737-UBAP1
chr9	34170000	34175000	5001	*	chr9	34175000	34180000	5001	*	enh73738	intergenic	99.4169	UBAP1	2487.5	TRUE	610	303.453	30168.4	0.131655	enh73738-UBAP1
chr9	34175000	34180000	5001	*	chr9	34175000	34180000	5001	*	enh73739	promoter	117.384	UBAP1	2487.5	TRUE	610	595.256	69873.5	0.304928	enh73739-UBAP1
chr9	34185000	34190000	5001	*	chr9	34175000	34180000	5001	*	enh73740	genic	73.7514	UBAP1	2487.5	TRUE	610	124.323	9169.02	0.0400136	enh73740-UBAP1
chr9	34185000	34190000	5001	*	chr9	34175000	34180000	5001	*	enh73741	genic	72.6497	UBAP1	2487.5	TRUE	610	124.323	9032.05	0.0394159	enh73741-UBAP1
chr9	34250000	34255000	5001	*	chr9	34250000	34255000	5001	*	enh73742	genic	72.954	KIF24	2593.62	TRUE	611	811.85	59227.7	0.388701	enh73742-KIF24
chr9	34260000	34265000	5001	*	chr9	34250000	34255000	5001	*	enh73743	genic	66.5801	KIF24	2593.62	TRUE	611	148.69	9899.78	0.0649706	enh73743-KIF24
chr9	34290000	34295000	5001	*	chr9	34325000	34330000	5001	*	enh73744	genic	71.1548	NUDT2	1924.5	TRUE	612	54.4236	3872.5	0.020223	enh73744-NUDT2
chr9	34320000	34325000	5001	*	chr9	34325000	34330000	5001	*	enh73745	genic	67.7553	NUDT2	1924.5	TRUE	612	234.057	15858.6	0.0828172	enh73745-NUDT2
chr9	34325000	34330000	5001	*	chr9	34325000	34330000	5001	*	enh73746	promoter	131.456	NUDT2	1924.5	TRUE	612	501.557	65932.9	0.344316	enh73746-NUDT2
chr9	34340000	34345000	5001	*	chr9	34325000	34330000	5001	*	enh73747	genic	75.2547	NUDT2	1924.5	TRUE	612	78.0432	5873.12	0.0306707	enh73747-NUDT2
chr9	34375000	34380000	5001	*	chr9	34325000	34330000	5001	*	enh73750	promoter	109.043	NUDT2	1924.5	TRUE	612	51.4215	5607.13	0.0292817	enh73750-NUDT2
chr9	34375000	34380000	5001	*	chr9	34325000	34330000	5001	*	enh73751	genic	77.9599	NUDT2	1924.5	TRUE	612	51.4215	4008.81	0.0209349	enh73751-NUDT2
chr9	34380000	34385000	5001	*	chr9	34325000	34330000	5001	*	enh73752	promoter	84.7654	NUDT2	1924.5	TRUE	612	51.2023	4340.19	0.0226654	enh73752-NUDT2
chr9	34325000	34330000	5001	*	chr9	34365000	34370000	5001	*	enh73746	promoter	131.456	KIAA1161	707.25	TRUE	613	46.9951	6177.8	0.0421866	enh73746-KIAA1161
chr9	34340000	34345000	5001	*	chr9	34365000	34370000	5001	*	enh73747	genic	75.2547	KIAA1161	707.25	TRUE	613	94.4856	7110.48	0.0485557	enh73747-KIAA1161
chr9	34345000	34350000	5001	*	chr9	34365000	34370000	5001	*	enh73748	intergenic	65.0565	KIAA1161	707.25	TRUE	613	92.161	5995.68	0.040943	enh73748-KIAA1161
chr9	34360000	34365000	5001	*	chr9	34365000	34370000	5001	*	enh73749	intergenic	65.6077	KIAA1161	707.25	TRUE	613	306.185	20088.1	0.137177	enh73749-KIAA1161
chr9	34375000	34380000	5001	*	chr9	34365000	34370000	5001	*	enh73750	promoter	109.043	KIAA1161	707.25	TRUE	613	125.569	13692.4	0.093502	enh73750-KIAA1161
chr9	34375000	34380000	5001	*	chr9	34365000	34370000	5001	*	enh73751	genic	77.9599	KIAA1161	707.25	TRUE	613	125.569	9789.37	0.0668491	enh73751-KIAA1161
chr9	34380000	34385000	5001	*	chr9	34365000	34370000	5001	*	enh73752	promoter	84.7654	KIAA1161	707.25	TRUE	613	76.2336	6461.98	0.0441272	enh73752-KIAA1161
chr9	34325000	34330000	5001	*	chr9	34375000	34380000	5001	*	enh73746	promoter	131.456	C9orf24	277	TRUE	614	51.4215	6759.68	0.0309723	enh73746-C9orf24
chr9	34340000	34345000	5001	*	chr9	34375000	34380000	5001	*	enh73747	genic	75.2547	C9orf24	277	TRUE	614	60.7673	4573.03	0.0209532	enh73747-C9orf24
chr9	34360000	34365000	5001	*	chr9	34375000	34380000	5001	*	enh73749	intergenic	65.6077	C9orf24	277	TRUE	614	105.98	6953.09	0.0318585	enh73749-C9orf24
chr9	34375000	34380000	5001	*	chr9	34375000	34380000	5001	*	enh73750	promoter	109.043	C9orf24	277	TRUE	614	432.135	47121.1	0.215905	enh73750-C9orf24
chr9	34375000	34380000	5001	*	chr9	34375000	34380000	5001	*	enh73751	genic	77.9599	C9orf24	277	TRUE	614	432.135	33689.2	0.154361	enh73751-C9orf24
chr9	34380000	34385000	5001	*	chr9	34375000	34380000	5001	*	enh73752	promoter	84.7654	C9orf24	277	TRUE	614	215.919	18302.5	0.0838605	enh73752-C9orf24
chr9	34325000	34330000	5001	*	chr9	34395000	34400000	5001	*	enh73746	promoter	131.456	FAM219A	1335	TRUE	616	25.5108	3353.56	0.022933	enh73746-FAM219A
chr9	34375000	34380000	5001	*	chr9	34395000	34400000	5001	*	enh73750	promoter	109.043	FAM219A	1335	TRUE	616	53.687	5854.16	0.0400331	enh73750-FAM219A
chr9	34375000	34380000	5001	*	chr9	34395000	34400000	5001	*	enh73751	genic	77.9599	FAM219A	1335	TRUE	616	53.687	4185.43	0.0286216	enh73751-FAM219A
chr9	34380000	34385000	5001	*	chr9	34395000	34400000	5001	*	enh73752	promoter	84.7654	FAM219A	1335	TRUE	616	86.1055	7298.77	0.0499119	enh73752-FAM219A
chr9	34400000	34405000	5001	*	chr9	34395000	34400000	5001	*	enh73753	genic	65.3653	FAM219A	1335	TRUE	616	256.303	16753.3	0.114566	enh73753-FAM219A
chr9	34435000	34440000	5001	*	chr9	34395000	34400000	5001	*	enh73755	genic	67.3738	FAM219A	1335	TRUE	616	48.2652	3251.81	0.0222372	enh73755-FAM219A
chr9	34455000	34460000	5001	*	chr9	34395000	34400000	5001	*	enh73759	promoter	104.145	FAM219A	1335	TRUE	616	30.8983	3217.9	0.0220053	enh73759-FAM219A
chr9	34500000	34505000	5001	*	chr9	34395000	34400000	5001	*	enh73763	genic	65.2961	FAM219A	1335	TRUE	616	49.0721	3204.22	0.0219117	enh73763-FAM219A
chr9	34505000	34510000	5001	*	chr9	34395000	34400000	5001	*	enh73764	genic	69.2294	FAM219A	1335	TRUE	616	56.3415	3900.48	0.0266731	enh73764-FAM219A
chr9	34520000	34525000	5001	*	chr9	34395000	34400000	5001	*	enh73766	promoter	94.6726	FAM219A	1335	TRUE	616	31.1837	2952.24	0.0201886	enh73766-FAM219A
chr9	34590000	34595000	5001	*	chr9	34395000	34400000	5001	*	enh73774	intergenic	84.5386	FAM219A	1335	TRUE	616	35.846	3030.37	0.0207229	enh73774-FAM219A
chr9	34435000	34440000	5001	*	chr9	34455000	34460000	5001	*	enh73755	genic	67.3738	DNAI1	1284.75	TRUE	617	80.7091	5437.68	0.0238694	enh73755-DNAI1
chr9	34440000	34445000	5001	*	chr9	34455000	34460000	5001	*	enh73756	genic	66.1818	DNAI1	1284.75	TRUE	617	89.1509	5900.17	0.0258995	enh73756-DNAI1
chr9	34440000	34445000	5001	*	chr9	34455000	34460000	5001	*	enh73757	genic	69.2429	DNAI1	1284.75	TRUE	617	89.1509	6173.07	0.0270974	enh73757-DNAI1
chr9	34450000	34455000	5001	*	chr9	34455000	34460000	5001	*	enh73758	genic	70.1497	DNAI1	1284.75	TRUE	617	245.238	17203.4	0.0755163	enh73758-DNAI1
chr9	34455000	34460000	5001	*	chr9	34455000	34460000	5001	*	enh73759	promoter	104.145	DNAI1	1284.75	TRUE	617	673.181	70108.3	0.307749	enh73759-DNAI1
chr9	34460000	34465000	5001	*	chr9	34455000	34460000	5001	*	enh73760	genic	64.1418	DNAI1	1284.75	TRUE	617	247.569	15879.5	0.069705	enh73760-DNAI1
chr9	34500000	34505000	5001	*	chr9	34520000	34525000	5001	*	enh73763	genic	65.2961	ENHO	376.5	TRUE	618	76.9829	5026.68	0.0243881	enh73763-ENHO
chr9	34505000	34510000	5001	*	chr9	34520000	34525000	5001	*	enh73764	genic	69.2294	ENHO	376.5	TRUE	618	89.7051	6210.22	0.0301303	enh73764-ENHO
chr9	34515000	34520000	5001	*	chr9	34520000	34525000	5001	*	enh73765	genic	86.1322	ENHO	376.5	TRUE	618	284.147	24474.2	0.118742	enh73765-ENHO
chr9	34520000	34525000	5001	*	chr9	34520000	34525000	5001	*	enh73766	promoter	94.6726	ENHO	376.5	TRUE	618	546.414	51730.5	0.250982	enh73766-ENHO
chr9	34540000	34545000	5001	*	chr9	34520000	34525000	5001	*	enh73767	intergenic	69.0972	ENHO	376.5	TRUE	618	75.2558	5199.97	0.0252288	enh73767-ENHO
chr9	34520000	34525000	5001	*	chr9	34550000	34555000	5001	*	enh73766	promoter	94.6726	CNTFR	496.75	TRUE	619	53.4263	5058	0.0278255	enh73766-CNTFR
chr9	34540000	34545000	5001	*	chr9	34550000	34555000	5001	*	enh73767	intergenic	69.0972	CNTFR	496.75	TRUE	619	123.044	8501.97	0.0467717	enh73767-CNTFR
chr9	34545000	34550000	5001	*	chr9	34550000	34555000	5001	*	enh73768	intergenic	67.5925	CNTFR	496.75	TRUE	619	244.756	16543.7	0.0910115	enh73768-CNTFR
chr9	34545000	34550000	5001	*	chr9	34550000	34555000	5001	*	enh73769	intergenic	70.7221	CNTFR	496.75	TRUE	619	244.756	17309.7	0.0952253	enh73769-CNTFR
chr9	34560000	34565000	5001	*	chr9	34550000	34555000	5001	*	enh73770	genic	67.7105	CNTFR	496.75	TRUE	619	153.176	10371.6	0.057057	enh73770-CNTFR
chr9	34570000	34575000	5001	*	chr9	34550000	34555000	5001	*	enh73771	genic	68.7201	CNTFR	496.75	TRUE	619	78.9231	5423.6	0.0298367	enh73771-CNTFR
chr9	34575000	34580000	5001	*	chr9	34550000	34555000	5001	*	enh73772	genic	66.6659	CNTFR	496.75	TRUE	619	81.9234	5461.5	0.0300452	enh73772-CNTFR
chr9	34585000	34590000	5001	*	chr9	34550000	34555000	5001	*	enh73773	genic	64.1604	CNTFR	496.75	TRUE	619	88.6231	5686.1	0.0312808	enh73773-CNTFR
chr9	34590000	34595000	5001	*	chr9	34550000	34555000	5001	*	enh73774	intergenic	84.5386	CNTFR	496.75	TRUE	619	69.3936	5866.44	0.0322729	enh73774-CNTFR
chr9	34600000	34605000	5001	*	chr9	34550000	34555000	5001	*	enh73775	intergenic	73.9442	CNTFR	496.75	TRUE	619	68.9067	5095.25	0.0280304	enh73775-CNTFR
chr9	34610000	34615000	5001	*	chr9	34550000	34555000	5001	*	enh73776	promoter	109.372	CNTFR	496.75	TRUE	619	45.9153	5021.85	0.0276266	enh73776-CNTFR
chr9	34540000	34545000	5001	*	chr9	34565000	34570000	5001	*	enh73767	intergenic	69.0972	CNTFR-AS1	188.5	TRUE	620	64.2674	4440.7	0.0244987	enh73767-CNTFR-AS1
chr9	34545000	34550000	5001	*	chr9	34565000	34570000	5001	*	enh73768	intergenic	67.5925	CNTFR-AS1	188.5	TRUE	620	81.4496	5505.38	0.0303723	enh73768-CNTFR-AS1
chr9	34545000	34550000	5001	*	chr9	34565000	34570000	5001	*	enh73769	intergenic	70.7221	CNTFR-AS1	188.5	TRUE	620	81.4496	5760.28	0.0317786	enh73769-CNTFR-AS1
chr9	34560000	34565000	5001	*	chr9	34565000	34570000	5001	*	enh73770	genic	67.7105	CNTFR-AS1	188.5	TRUE	620	279.888	18951.3	0.104552	enh73770-CNTFR-AS1
chr9	34570000	34575000	5001	*	chr9	34565000	34570000	5001	*	enh73771	genic	68.7201	CNTFR-AS1	188.5	TRUE	620	284.96	19582.5	0.108033	enh73771-CNTFR-AS1
chr9	34575000	34580000	5001	*	chr9	34565000	34570000	5001	*	enh73772	genic	66.6659	CNTFR-AS1	188.5	TRUE	620	178.411	11893.9	0.0656168	enh73772-CNTFR-AS1
chr9	34585000	34590000	5001	*	chr9	34565000	34570000	5001	*	enh73773	genic	64.1604	CNTFR-AS1	188.5	TRUE	620	103.619	6648.25	0.0366773	enh73773-CNTFR-AS1
chr9	34590000	34595000	5001	*	chr9	34565000	34570000	5001	*	enh73774	intergenic	84.5386	CNTFR-AS1	188.5	TRUE	620	90.5239	7652.77	0.0422191	enh73774-CNTFR-AS1
chr9	34600000	34605000	5001	*	chr9	34565000	34570000	5001	*	enh73775	intergenic	73.9442	CNTFR-AS1	188.5	TRUE	620	67.7623	5010.63	0.0276429	enh73775-CNTFR-AS1
chr9	34610000	34615000	5001	*	chr9	34565000	34570000	5001	*	enh73776	promoter	109.372	CNTFR-AS1	188.5	TRUE	620	45.1403	4937.08	0.0272371	enh73776-CNTFR-AS1
chr9	34600000	34605000	5001	*	chr9	34610000	34615000	5001	*	enh73775	intergenic	73.9442	RPP25L	810.5	TRUE	621	123.511	9132.91	0.0396376	enh73775-RPP25L
chr9	34610000	34615000	5001	*	chr9	34610000	34615000	5001	*	enh73776	promoter	109.372	RPP25L	810.5	TRUE	621	523.956	57306.1	0.248713	enh73776-RPP25L
chr9	34620000	34625000	5001	*	chr9	34610000	34615000	5001	*	enh73777	promoter	96.8559	RPP25L	810.5	TRUE	621	120.962	11715.9	0.0508478	enh73777-RPP25L
chr9	34625000	34630000	5001	*	chr9	34610000	34615000	5001	*	enh73778	promoter	74.0333	RPP25L	810.5	TRUE	621	111.53	8256.94	0.0358358	enh73778-RPP25L
chr9	34630000	34635000	5001	*	chr9	34610000	34615000	5001	*	enh73779	intergenic	76.6594	RPP25L	810.5	TRUE	621	103.972	7970.43	0.0345924	enh73779-RPP25L
chr9	34635000	34640000	5001	*	chr9	34610000	34615000	5001	*	enh73780	promoter	121.808	RPP25L	810.5	TRUE	621	76.6903	9341.46	0.0405427	enh73780-RPP25L
chr9	34645000	34650000	5001	*	chr9	34610000	34615000	5001	*	enh73782	promoter	112.866	RPP25L	810.5	TRUE	621	45.7405	5162.56	0.022406	enh73782-RPP25L
chr9	34600000	34605000	5001	*	chr9	34610000	34615000	5001	*	enh73775	intergenic	73.9442	DCTN3	646.75	TRUE	622	123.511	9132.91	0.0396376	enh73775-DCTN3
chr9	34610000	34615000	5001	*	chr9	34610000	34615000	5001	*	enh73776	promoter	109.372	DCTN3	646.75	TRUE	622	523.956	57306.1	0.248713	enh73776-DCTN3
chr9	34620000	34625000	5001	*	chr9	34610000	34615000	5001	*	enh73777	promoter	96.8559	DCTN3	646.75	TRUE	622	120.962	11715.9	0.0508478	enh73777-DCTN3
chr9	34625000	34630000	5001	*	chr9	34610000	34615000	5001	*	enh73778	promoter	74.0333	DCTN3	646.75	TRUE	622	111.53	8256.94	0.0358358	enh73778-DCTN3
chr9	34630000	34635000	5001	*	chr9	34610000	34615000	5001	*	enh73779	intergenic	76.6594	DCTN3	646.75	TRUE	622	103.972	7970.43	0.0345924	enh73779-DCTN3
chr9	34635000	34640000	5001	*	chr9	34610000	34615000	5001	*	enh73780	promoter	121.808	DCTN3	646.75	TRUE	622	76.6903	9341.46	0.0405427	enh73780-DCTN3
chr9	34645000	34650000	5001	*	chr9	34610000	34615000	5001	*	enh73782	promoter	112.866	DCTN3	646.75	TRUE	622	45.7405	5162.56	0.022406	enh73782-DCTN3
chr9	34610000	34615000	5001	*	chr9	34620000	34625000	5001	*	enh73776	promoter	109.372	ARID3C	69.375	TRUE	623	120.962	13229.8	0.0488549	enh73776-ARID3C
chr9	34620000	34625000	5001	*	chr9	34620000	34625000	5001	*	enh73777	promoter	96.8559	ARID3C	69.375	TRUE	623	856.561	82963.1	0.306365	enh73777-ARID3C
chr9	34625000	34630000	5001	*	chr9	34620000	34625000	5001	*	enh73778	promoter	74.0333	ARID3C	69.375	TRUE	623	382.526	28319.6	0.104579	enh73778-ARID3C
chr9	34630000	34635000	5001	*	chr9	34620000	34625000	5001	*	enh73779	intergenic	76.6594	ARID3C	69.375	TRUE	623	167.33	12827.4	0.0473691	enh73779-ARID3C
chr9	34635000	34640000	5001	*	chr9	34620000	34625000	5001	*	enh73780	promoter	121.808	ARID3C	69.375	TRUE	623	120.192	14640.3	0.0540637	enh73780-ARID3C
chr9	34640000	34645000	5001	*	chr9	34620000	34625000	5001	*	enh73781	intergenic	78.3284	ARID3C	69.375	TRUE	623	76.1008	5960.86	0.0220122	enh73781-ARID3C
chr9	34610000	34615000	5001	*	chr9	34630000	34635000	5001	*	enh73776	promoter	109.372	SIGMAR1	1497.62	TRUE	624	103.972	11371.6	0.0439999	enh73776-SIGMAR1
chr9	34620000	34625000	5001	*	chr9	34630000	34635000	5001	*	enh73777	promoter	96.8559	SIGMAR1	1497.62	TRUE	624	167.33	16206.9	0.0627091	enh73777-SIGMAR1
chr9	34625000	34630000	5001	*	chr9	34630000	34635000	5001	*	enh73778	promoter	74.0333	SIGMAR1	1497.62	TRUE	624	327.992	24282.3	0.0939548	enh73778-SIGMAR1
chr9	34630000	34635000	5001	*	chr9	34630000	34635000	5001	*	enh73779	intergenic	76.6594	SIGMAR1	1497.62	TRUE	624	544.23	41720.4	0.161427	enh73779-SIGMAR1
chr9	34635000	34640000	5001	*	chr9	34630000	34635000	5001	*	enh73780	promoter	121.808	SIGMAR1	1497.62	TRUE	624	289.202	35227	0.136303	enh73780-SIGMAR1
chr9	34640000	34645000	5001	*	chr9	34630000	34635000	5001	*	enh73781	intergenic	78.3284	SIGMAR1	1497.62	TRUE	624	133.254	10437.6	0.0403857	enh73781-SIGMAR1
chr9	34645000	34650000	5001	*	chr9	34630000	34635000	5001	*	enh73782	promoter	112.866	SIGMAR1	1497.62	TRUE	624	86.5409	9767.54	0.0377932	enh73782-SIGMAR1
chr9	34650000	34655000	5001	*	chr9	34630000	34635000	5001	*	enh73783	promoter	93.8367	SIGMAR1	1497.62	TRUE	624	58.7471	5512.64	0.0213299	enh73783-SIGMAR1
chr9	34630000	34635000	5001	*	chr9	34645000	34650000	5001	*	enh73779	intergenic	76.6594	GALT	1191.25	TRUE	625	86.5409	6634.17	0.0258539	enh73779-GALT
chr9	34635000	34640000	5001	*	chr9	34645000	34650000	5001	*	enh73780	promoter	121.808	GALT	1191.25	TRUE	625	123.974	15101	0.0588499	enh73780-GALT
chr9	34640000	34645000	5001	*	chr9	34645000	34650000	5001	*	enh73781	intergenic	78.3284	GALT	1191.25	TRUE	625	294.357	23056.6	0.0898535	enh73781-GALT
chr9	34645000	34650000	5001	*	chr9	34645000	34650000	5001	*	enh73782	promoter	112.866	GALT	1191.25	TRUE	625	494.371	55797.8	0.217449	enh73782-GALT
chr9	34650000	34655000	5001	*	chr9	34645000	34650000	5001	*	enh73783	promoter	93.8367	GALT	1191.25	TRUE	625	315.086	29566.6	0.115224	enh73783-GALT
chr9	34665000	34670000	5001	*	chr9	34645000	34650000	5001	*	enh73784	promoter	128.004	GALT	1191.25	TRUE	625	79.028	10115.9	0.0394226	enh73784-GALT
chr9	34635000	34640000	5001	*	chr9	34650000	34655000	5001	*	enh73780	promoter	121.808	IL11RA	519.625	TRUE	626	95.8948	11680.7	0.0466624	enh73780-IL11RA
chr9	34640000	34645000	5001	*	chr9	34650000	34655000	5001	*	enh73781	intergenic	78.3284	IL11RA	519.625	TRUE	626	165.542	12966.7	0.0517995	enh73781-IL11RA
chr9	34645000	34650000	5001	*	chr9	34650000	34655000	5001	*	enh73782	promoter	112.866	IL11RA	519.625	TRUE	626	315.086	35562.6	0.142066	enh73782-IL11RA
chr9	34650000	34655000	5001	*	chr9	34650000	34655000	5001	*	enh73783	promoter	93.8367	IL11RA	519.625	TRUE	626	624.841	58633.1	0.234229	enh73783-IL11RA
chr9	34665000	34670000	5001	*	chr9	34650000	34655000	5001	*	enh73784	promoter	128.004	IL11RA	519.625	TRUE	626	85.3501	10925.2	0.0436442	enh73784-IL11RA
chr9	34620000	34625000	5001	*	chr9	34660000	34665000	5001	*	enh73777	promoter	96.8559	CCL27	25.375	TRUE	627	42.5418	4120.42	0.0203623	enh73777-CCL27
chr9	34635000	34640000	5001	*	chr9	34660000	34665000	5001	*	enh73780	promoter	121.808	CCL27	25.375	TRUE	627	64.3563	7839.09	0.0387392	enh73780-CCL27
chr9	34640000	34645000	5001	*	chr9	34660000	34665000	5001	*	enh73781	intergenic	78.3284	CCL27	25.375	TRUE	627	111.09	8701.48	0.043001	enh73781-CCL27
chr9	34645000	34650000	5001	*	chr9	34660000	34665000	5001	*	enh73782	promoter	112.866	CCL27	25.375	TRUE	627	136.4	15395	0.076079	enh73782-CCL27
chr9	34650000	34655000	5001	*	chr9	34660000	34665000	5001	*	enh73783	promoter	93.8367	CCL27	25.375	TRUE	627	177.002	16609.3	0.0820798	enh73783-CCL27
chr9	34665000	34670000	5001	*	chr9	34660000	34665000	5001	*	enh73784	promoter	128.004	CCL27	25.375	TRUE	627	185.086	23691.8	0.11708	enh73784-CCL27
chr9	34675000	34680000	5001	*	chr9	34660000	34665000	5001	*	enh73785	intergenic	78.1369	CCL27	25.375	TRUE	627	81.5788	6374.31	0.0315006	enh73785-CCL27
chr9	34680000	34685000	5001	*	chr9	34660000	34665000	5001	*	enh73786	intergenic	70.8196	CCL27	25.375	TRUE	627	64.2402	4549.47	0.0224826	enh73786-CCL27
chr9	34700000	34705000	5001	*	chr9	34660000	34665000	5001	*	enh73789	intergenic	94.7293	CCL27	25.375	TRUE	627	51.5548	4883.75	0.0241346	enh73789-CCL27
chr9	34620000	34625000	5001	*	chr9	34660000	34665000	5001	*	enh73777	promoter	96.8559	LOC730098	1622.5	TRUE	628	42.5418	4120.42	0.0203623	enh73777-LOC730098
chr9	34635000	34640000	5001	*	chr9	34660000	34665000	5001	*	enh73780	promoter	121.808	LOC730098	1622.5	TRUE	628	64.3563	7839.09	0.0387392	enh73780-LOC730098
chr9	34640000	34645000	5001	*	chr9	34660000	34665000	5001	*	enh73781	intergenic	78.3284	LOC730098	1622.5	TRUE	628	111.09	8701.48	0.043001	enh73781-LOC730098
chr9	34645000	34650000	5001	*	chr9	34660000	34665000	5001	*	enh73782	promoter	112.866	LOC730098	1622.5	TRUE	628	136.4	15395	0.076079	enh73782-LOC730098
chr9	34650000	34655000	5001	*	chr9	34660000	34665000	5001	*	enh73783	promoter	93.8367	LOC730098	1622.5	TRUE	628	177.002	16609.3	0.0820798	enh73783-LOC730098
chr9	34665000	34670000	5001	*	chr9	34660000	34665000	5001	*	enh73784	promoter	128.004	LOC730098	1622.5	TRUE	628	185.086	23691.8	0.11708	enh73784-LOC730098
chr9	34675000	34680000	5001	*	chr9	34660000	34665000	5001	*	enh73785	intergenic	78.1369	LOC730098	1622.5	TRUE	628	81.5788	6374.31	0.0315006	enh73785-LOC730098
chr9	34680000	34685000	5001	*	chr9	34660000	34665000	5001	*	enh73786	intergenic	70.8196	LOC730098	1622.5	TRUE	628	64.2402	4549.47	0.0224826	enh73786-LOC730098
chr9	34700000	34705000	5001	*	chr9	34660000	34665000	5001	*	enh73789	intergenic	94.7293	LOC730098	1622.5	TRUE	628	51.5548	4883.75	0.0241346	enh73789-LOC730098
chr9	34665000	34670000	5001	*	chr9	34685000	34690000	5001	*	enh73784	promoter	128.004	CCL19	55	TRUE	629	90.2795	11556.2	0.0504445	enh73784-CCL19
chr9	34675000	34680000	5001	*	chr9	34685000	34690000	5001	*	enh73785	intergenic	78.1369	CCL19	55	TRUE	629	177.218	13847.2	0.0604454	enh73785-CCL19
chr9	34680000	34685000	5001	*	chr9	34685000	34690000	5001	*	enh73786	intergenic	70.8196	CCL19	55	TRUE	629	284.276	20132.3	0.0878807	enh73786-CCL19
chr9	34685000	34690000	5001	*	chr9	34685000	34690000	5001	*	enh73787	intergenic	70.9877	CCL19	55	TRUE	629	509.681	36181.1	0.157936	enh73787-CCL19
chr9	34690000	34695000	5001	*	chr9	34685000	34690000	5001	*	enh73788	promoter	67.2029	CCL19	55	TRUE	629	287.16	19298	0.0842388	enh73788-CCL19
chr9	34700000	34705000	5001	*	chr9	34685000	34690000	5001	*	enh73789	intergenic	94.7293	CCL19	55	TRUE	629	107.87	10218.4	0.044605	enh73789-CCL19
chr9	34665000	34670000	5001	*	chr9	34705000	34710000	5001	*	enh73784	promoter	128.004	CCL21	96.625	TRUE	630	56.0536	7175.1	0.0374476	enh73784-CCL21
chr9	34675000	34680000	5001	*	chr9	34705000	34710000	5001	*	enh73785	intergenic	78.1369	CCL21	96.625	TRUE	630	66.181	5171.18	0.0269889	enh73785-CCL21
chr9	34680000	34685000	5001	*	chr9	34705000	34710000	5001	*	enh73786	intergenic	70.8196	CCL21	96.625	TRUE	630	73.2747	5189.28	0.0270834	enh73786-CCL21
chr9	34685000	34690000	5001	*	chr9	34705000	34710000	5001	*	enh73787	intergenic	70.9877	CCL21	96.625	TRUE	630	71.5695	5080.55	0.0265159	enh73787-CCL21
chr9	34690000	34695000	5001	*	chr9	34705000	34710000	5001	*	enh73788	promoter	67.2029	CCL21	96.625	TRUE	630	101.919	6849.23	0.0357468	enh73788-CCL21
chr9	34700000	34705000	5001	*	chr9	34705000	34710000	5001	*	enh73789	intergenic	94.7293	CCL21	96.625	TRUE	630	226.588	21464.5	0.112026	enh73789-CCL21
chr9	34710000	34715000	5001	*	chr9	34705000	34710000	5001	*	enh73790	promoter	73.5209	CCL21	96.625	TRUE	630	264.115	19418	0.101344	enh73790-CCL21
chr9	34715000	34720000	5001	*	chr9	34705000	34710000	5001	*	enh73791	intergenic	62.5547	CCL21	96.625	TRUE	630	125.906	7876.04	0.0411059	enh73791-CCL21
chr9	34665000	34670000	5001	*	chr9	34720000	34725000	5001	*	enh73784	promoter	128.004	FAM205A	72.625	TRUE	631	38.5398	4933.26	0.0304838	enh73784-FAM205A
chr9	34690000	34695000	5001	*	chr9	34720000	34725000	5001	*	enh73788	promoter	67.2029	FAM205A	72.625	TRUE	631	52.1119	3502.07	0.0216401	enh73788-FAM205A
chr9	34700000	34705000	5001	*	chr9	34720000	34725000	5001	*	enh73789	intergenic	94.7293	FAM205A	72.625	TRUE	631	80.3009	7606.85	0.0470046	enh73789-FAM205A
chr9	34710000	34715000	5001	*	chr9	34720000	34725000	5001	*	enh73790	promoter	73.5209	FAM205A	72.625	TRUE	631	161.161	11848.7	0.0732161	enh73790-FAM205A
chr9	34715000	34720000	5001	*	chr9	34720000	34725000	5001	*	enh73791	intergenic	62.5547	FAM205A	72.625	TRUE	631	283.344	17724.5	0.109524	enh73791-FAM205A
chr9	34740000	34745000	5001	*	chr9	34720000	34725000	5001	*	enh73792	intergenic	75.9203	FAM205A	72.625	TRUE	631	64.6786	4910.42	0.0303427	enh73792-FAM205A
chr9	34740000	34745000	5001	*	chr9	34720000	34725000	5001	*	enh73793	intergenic	59.5528	FAM205A	72.625	TRUE	631	64.6786	3851.79	0.0238012	enh73793-FAM205A
chr9	34760000	34765000	5001	*	chr9	34720000	34725000	5001	*	enh73794	intergenic	76.4872	FAM205A	72.625	TRUE	631	46.5028	3556.87	0.0219788	enh73794-FAM205A
chr9	34805000	34810000	5001	*	chr9	34830000	34835000	5001	*	enh73800	intergenic	72.5011	FAM205BP	91	TRUE	632	55.7399	4041.2	0.0272736	enh73800-FAM205BP
chr9	34810000	34815000	5001	*	chr9	34830000	34835000	5001	*	enh73801	intergenic	62.8746	FAM205BP	91	TRUE	632	75.039	4718.04	0.0318416	enh73801-FAM205BP
chr9	34820000	34825000	5001	*	chr9	34830000	34835000	5001	*	enh73802	intergenic	65.072	FAM205BP	91	TRUE	632	128.343	8351.54	0.0563636	enh73802-FAM205BP
chr9	34825000	34830000	5001	*	chr9	34830000	34835000	5001	*	enh73803	intergenic	58.2883	FAM205BP	91	TRUE	632	252.112	14695.2	0.0991764	enh73803-FAM205BP
chr9	34845000	34850000	5001	*	chr9	34830000	34835000	5001	*	enh73804	intergenic	58.333	FAM205BP	91	TRUE	632	111.385	6497.45	0.0438506	enh73804-FAM205BP
chr9	34860000	34865000	5001	*	chr9	34830000	34835000	5001	*	enh73805	intergenic	105.616	FAM205BP	91	TRUE	632	52.2654	5520.07	0.0372544	enh73805-FAM205BP
chr9	34865000	34870000	5001	*	chr9	34830000	34835000	5001	*	enh73806	intergenic	62.8124	FAM205BP	91	TRUE	632	49.2693	3094.72	0.0208859	enh73806-FAM205BP
chr9	34860000	34865000	5001	*	chr9	34885000	34890000	5001	*	enh73805	intergenic	105.616	FAM205C	79.625	TRUE	633	47.5963	5026.94	0.0280159	enh73805-FAM205C
chr9	34865000	34870000	5001	*	chr9	34885000	34890000	5001	*	enh73806	intergenic	62.8124	FAM205C	79.625	TRUE	633	59.548	3740.36	0.0208456	enh73806-FAM205C
chr9	34880000	34885000	5001	*	chr9	34885000	34890000	5001	*	enh73807	intergenic	65.4479	FAM205C	79.625	TRUE	633	242.908	15897.8	0.0886009	enh73807-FAM205C
chr9	34890000	34895000	5001	*	chr9	34885000	34890000	5001	*	enh73808	genic	59.1175	FAM205C	79.625	TRUE	633	218.194	12899.1	0.0718885	enh73808-FAM205C
chr9	34895000	34900000	5001	*	chr9	34885000	34890000	5001	*	enh73809	intergenic	76.691	FAM205C	79.625	TRUE	633	126.072	9668.59	0.0538844	enh73809-FAM205C
chr9	34935000	34940000	5001	*	chr9	34955000	34960000	5001	*	enh73813	intergenic	62.1702	PHF24	280.875	TRUE	634	65.1615	4051.1	0.0202355	enh73813-PHF24
chr9	34955000	34960000	5001	*	chr9	34955000	34960000	5001	*	enh73814	promoter	74.9863	PHF24	280.875	TRUE	634	865.359	64890.1	0.32413	enh73814-PHF24
chr9	34960000	34965000	5001	*	chr9	34955000	34960000	5001	*	enh73815	genic	63.5525	PHF24	280.875	TRUE	634	305.249	19399.4	0.0969009	enh73815-PHF24
chr9	34980000	34985000	5001	*	chr9	34955000	34960000	5001	*	enh73816	genic	73.0657	PHF24	280.875	TRUE	634	71.9252	5255.27	0.0262504	enh73816-PHF24
chr9	34985000	34990000	5001	*	chr9	34955000	34960000	5001	*	enh73817	genic	82.6627	PHF24	280.875	TRUE	634	53.1143	4390.57	0.0219312	enh73817-PHF24
chr9	34985000	34990000	5001	*	chr9	34955000	34960000	5001	*	enh73818	promoter	102.871	PHF24	280.875	TRUE	634	53.1143	5463.94	0.0272927	enh73818-PHF24
chr9	34980000	34985000	5001	*	chr9	34985000	34990000	5001	*	enh73816	genic	73.0657	DNAJB5-AS1	634.5	TRUE	635	212.152	15501.1	0.0570558	enh73816-DNAJB5-AS1
chr9	34985000	34990000	5001	*	chr9	34985000	34990000	5001	*	enh73817	genic	82.6627	DNAJB5-AS1	634.5	TRUE	635	480.221	39696.3	0.146113	enh73817-DNAJB5-AS1
chr9	34985000	34990000	5001	*	chr9	34985000	34990000	5001	*	enh73818	promoter	102.871	DNAJB5-AS1	634.5	TRUE	635	480.221	49400.9	0.181833	enh73818-DNAJB5-AS1
chr9	34990000	34995000	5001	*	chr9	34985000	34990000	5001	*	enh73819	genic	74.4564	DNAJB5-AS1	634.5	TRUE	635	210.866	15700.3	0.0577892	enh73819-DNAJB5-AS1
chr9	34990000	34995000	5001	*	chr9	34985000	34990000	5001	*	enh73820	genic	85.8987	DNAJB5-AS1	634.5	TRUE	635	210.866	18113.1	0.06667	enh73820-DNAJB5-AS1
chr9	34980000	34985000	5001	*	chr9	34985000	34990000	5001	*	enh73816	genic	73.0657	DNAJB5	878.125	TRUE	636	212.152	15501.1	0.0570558	enh73816-DNAJB5
chr9	34985000	34990000	5001	*	chr9	34985000	34990000	5001	*	enh73817	genic	82.6627	DNAJB5	878.125	TRUE	636	480.221	39696.3	0.146113	enh73817-DNAJB5
chr9	34985000	34990000	5001	*	chr9	34985000	34990000	5001	*	enh73818	promoter	102.871	DNAJB5	878.125	TRUE	636	480.221	49400.9	0.181833	enh73818-DNAJB5
chr9	34990000	34995000	5001	*	chr9	34985000	34990000	5001	*	enh73819	genic	74.4564	DNAJB5	878.125	TRUE	636	210.866	15700.3	0.0577892	enh73819-DNAJB5
chr9	34990000	34995000	5001	*	chr9	34985000	34990000	5001	*	enh73820	genic	85.8987	DNAJB5	878.125	TRUE	636	210.866	18113.1	0.06667	enh73820-DNAJB5
chr9	35020000	35025000	5001	*	chr9	35040000	35045000	5001	*	enh73822	intergenic	73.127	C9orf131	133.875	TRUE	637	78.8779	5768.1	0.0284851	enh73822-C9orf131
chr9	35040000	35045000	5001	*	chr9	35040000	35045000	5001	*	enh73823	intergenic	63.6395	C9orf131	133.875	TRUE	637	576.301	36675.5	0.181118	enh73823-C9orf131
chr9	35040000	35045000	5001	*	chr9	35040000	35045000	5001	*	enh73824	promoter	68.101	C9orf131	133.875	TRUE	637	576.301	39246.7	0.193815	enh73824-C9orf131
chr9	35050000	35055000	5001	*	chr9	35040000	35045000	5001	*	enh73825	intergenic	69.7942	C9orf131	133.875	TRUE	637	163.132	11385.7	0.0562267	enh73825-C9orf131
chr9	35070000	35075000	5001	*	chr9	35040000	35045000	5001	*	enh73826	promoter	130.615	C9orf131	133.875	TRUE	637	52.9184	6911.93	0.0341338	enh73826-C9orf131
chr9	35075000	35080000	5001	*	chr9	35040000	35045000	5001	*	enh73827	promoter	108.997	C9orf131	133.875	TRUE	637	42.3171	4612.44	0.022778	enh73827-C9orf131
chr9	35040000	35045000	5001	*	chr9	35055000	35060000	5001	*	enh73823	intergenic	63.6395	VCP	2291.5	TRUE	638	118.352	7531.84	0.0443412	enh73823-VCP
chr9	35040000	35045000	5001	*	chr9	35055000	35060000	5001	*	enh73824	promoter	68.101	VCP	2291.5	TRUE	638	118.352	8059.85	0.0474497	enh73824-VCP
chr9	35050000	35055000	5001	*	chr9	35055000	35060000	5001	*	enh73825	intergenic	69.7942	VCP	2291.5	TRUE	638	309.836	21624.7	0.127308	enh73825-VCP
chr9	35070000	35075000	5001	*	chr9	35055000	35060000	5001	*	enh73826	promoter	130.615	VCP	2291.5	TRUE	638	128.669	16806.1	0.0989405	enh73826-VCP
chr9	35075000	35080000	5001	*	chr9	35055000	35060000	5001	*	enh73827	promoter	108.997	VCP	2291.5	TRUE	638	90.8395	9901.23	0.0582902	enh73827-VCP
chr9	35095000	35100000	5001	*	chr9	35055000	35060000	5001	*	enh73828	promoter	111.418	VCP	2291.5	TRUE	638	42.3377	4717.2	0.0277709	enh73828-VCP
chr9	35100000	35105000	5001	*	chr9	35055000	35060000	5001	*	enh73829	promoter	99.7892	VCP	2291.5	TRUE	638	34.9418	3486.81	0.0205274	enh73829-VCP
chr9	35050000	35055000	5001	*	chr9	35070000	35075000	5001	*	enh73825	intergenic	69.7942	FANCG	1117.62	TRUE	639	93.1342	6500.22	0.0257881	enh73825-FANCG
chr9	35070000	35075000	5001	*	chr9	35070000	35075000	5001	*	enh73826	promoter	130.615	FANCG	1117.62	TRUE	639	662.276	86503.1	0.343181	enh73826-FANCG
chr9	35075000	35080000	5001	*	chr9	35070000	35075000	5001	*	enh73827	promoter	108.997	FANCG	1117.62	TRUE	639	312.646	34077.4	0.135194	enh73827-FANCG
chr9	35095000	35100000	5001	*	chr9	35070000	35075000	5001	*	enh73828	promoter	111.418	FANCG	1117.62	TRUE	639	81.3073	9059.13	0.03594	enh73828-FANCG
chr9	35100000	35105000	5001	*	chr9	35070000	35075000	5001	*	enh73829	promoter	99.7892	FANCG	1117.62	TRUE	639	64.4703	6433.43	0.0255231	enh73829-FANCG
chr9	35110000	35115000	5001	*	chr9	35070000	35075000	5001	*	enh73830	genic	102.577	FANCG	1117.62	TRUE	639	55.2808	5670.56	0.0224966	enh73830-FANCG
chr9	35070000	35075000	5001	*	chr9	35085000	35090000	5001	*	enh73826	promoter	130.615	PIGO	1319.5	TRUE	640	105.315	13755.7	0.0791974	enh73826-PIGO
chr9	35075000	35080000	5001	*	chr9	35085000	35090000	5001	*	enh73827	promoter	108.997	PIGO	1319.5	TRUE	640	175.715	19152.4	0.110269	enh73827-PIGO
chr9	35095000	35100000	5001	*	chr9	35085000	35090000	5001	*	enh73828	promoter	111.418	PIGO	1319.5	TRUE	640	163.245	18188.5	0.104719	enh73828-PIGO
chr9	35100000	35105000	5001	*	chr9	35085000	35090000	5001	*	enh73829	promoter	99.7892	PIGO	1319.5	TRUE	640	101.314	10110	0.0582079	enh73829-PIGO
chr9	35110000	35115000	5001	*	chr9	35085000	35090000	5001	*	enh73830	genic	102.577	PIGO	1319.5	TRUE	640	64.5757	6624.01	0.0381374	enh73830-PIGO
chr9	35115000	35120000	5001	*	chr9	35085000	35090000	5001	*	enh73831	promoter	132.222	PIGO	1319.5	TRUE	640	38.9536	5150.53	0.0296538	enh73831-PIGO
chr9	35070000	35075000	5001	*	chr9	35095000	35100000	5001	*	enh73826	promoter	130.615	STOML2	704.625	TRUE	641	81.3073	10619.9	0.0444699	enh73826-STOML2
chr9	35075000	35080000	5001	*	chr9	35095000	35100000	5001	*	enh73827	promoter	108.997	STOML2	704.625	TRUE	641	103.783	11312.1	0.0473682	enh73827-STOML2
chr9	35095000	35100000	5001	*	chr9	35095000	35100000	5001	*	enh73828	promoter	111.418	STOML2	704.625	TRUE	641	521.345	58087.4	0.243235	enh73828-STOML2
chr9	35100000	35105000	5001	*	chr9	35095000	35100000	5001	*	enh73829	promoter	99.7892	STOML2	704.625	TRUE	641	311.24	31058.4	0.130054	enh73829-STOML2
chr9	35110000	35115000	5001	*	chr9	35095000	35100000	5001	*	enh73830	genic	102.577	STOML2	704.625	TRUE	641	98.5117	10105.1	0.0423139	enh73830-STOML2
chr9	35115000	35120000	5001	*	chr9	35095000	35100000	5001	*	enh73831	promoter	132.222	STOML2	704.625	TRUE	641	42.3488	5599.45	0.0234471	enh73831-STOML2
chr9	35070000	35075000	5001	*	chr9	35100000	35105000	5001	*	enh73826	promoter	130.615	FAM214B	2000.12	TRUE	642	64.4703	8420.78	0.0355537	enh73826-FAM214B
chr9	35075000	35080000	5001	*	chr9	35100000	35105000	5001	*	enh73827	promoter	108.997	FAM214B	2000.12	TRUE	642	69.8588	7614.4	0.0321491	enh73827-FAM214B
chr9	35095000	35100000	5001	*	chr9	35100000	35105000	5001	*	enh73828	promoter	111.418	FAM214B	2000.12	TRUE	642	311.24	34677.9	0.146415	enh73828-FAM214B
chr9	35100000	35105000	5001	*	chr9	35100000	35105000	5001	*	enh73829	promoter	99.7892	FAM214B	2000.12	TRUE	642	602.405	60113.5	0.253808	enh73829-FAM214B
chr9	35110000	35115000	5001	*	chr9	35100000	35105000	5001	*	enh73830	genic	102.577	FAM214B	2000.12	TRUE	642	131.638	13503.1	0.057012	enh73830-FAM214B
chr9	35115000	35120000	5001	*	chr9	35100000	35105000	5001	*	enh73831	promoter	132.222	FAM214B	2000.12	TRUE	642	57.5113	7604.27	0.0321063	enh73831-FAM214B
chr9	35115000	35120000	5001	*	chr9	35160000	35165000	5001	*	enh73831	promoter	132.222	UNC13B	2011.5	TRUE	643	36.2628	4794.74	0.0350327	enh73831-UNC13B
chr9	35160000	35165000	5001	*	chr9	35160000	35165000	5001	*	enh73832	promoter	95.8949	UNC13B	2011.5	TRUE	643	435.201	41733.6	0.304925	enh73832-UNC13B
chr9	35185000	35190000	5001	*	chr9	35160000	35165000	5001	*	enh73833	genic	55.5686	UNC13B	2011.5	TRUE	643	75.0414	4169.95	0.0304676	enh73833-UNC13B
chr9	35115000	35120000	5001	*	chr9	35405000	35410000	5001	*	enh73831	promoter	132.222	ATP8B5P	319.625	TRUE	644	22.0579	2916.54	0.0236772	enh73831-ATP8B5P
chr9	35340000	35345000	5001	*	chr9	35405000	35410000	5001	*	enh73839	genic	65.3853	ATP8B5P	319.625	TRUE	644	39.629	2591.15	0.0210356	enh73839-ATP8B5P
chr9	35365000	35370000	5001	*	chr9	35405000	35410000	5001	*	enh73840	genic	60.3137	ATP8B5P	319.625	TRUE	644	49.6844	2996.65	0.0243276	enh73840-ATP8B5P
chr9	35405000	35410000	5001	*	chr9	35405000	35410000	5001	*	enh73841	genic	70.9118	ATP8B5P	319.625	TRUE	644	429.773	30475.9	0.247411	enh73841-ATP8B5P
chr9	35420000	35425000	5001	*	chr9	35405000	35410000	5001	*	enh73842	genic	64.6566	ATP8B5P	319.625	TRUE	644	106.835	6907.6	0.0560777	enh73842-ATP8B5P
chr9	35435000	35440000	5001	*	chr9	35405000	35410000	5001	*	enh73843	genic	65.1774	ATP8B5P	319.625	TRUE	644	45.9742	2996.47	0.0243261	enh73843-ATP8B5P
chr9	35435000	35440000	5001	*	chr9	35405000	35410000	5001	*	enh73844	genic	60.0068	ATP8B5P	319.625	TRUE	644	45.9742	2758.76	0.0223963	enh73844-ATP8B5P
chr9	35475000	35480000	5001	*	chr9	35485000	35490000	5001	*	enh73845	intergenic	70.0852	RUSC2	2658.25	TRUE	645	97.0366	6800.82	0.0287958	enh73845-RUSC2
chr9	35480000	35485000	5001	*	chr9	35485000	35490000	5001	*	enh73846	intergenic	65.6092	RUSC2	2658.25	TRUE	645	254.227	16679.6	0.0706244	enh73846-RUSC2
chr9	35485000	35490000	5001	*	chr9	35485000	35490000	5001	*	enh73847	promoter	112.624	RUSC2	2658.25	TRUE	645	484.757	54595	0.231164	enh73847-RUSC2
chr9	35490000	35495000	5001	*	chr9	35485000	35490000	5001	*	enh73848	genic	75.7974	RUSC2	2658.25	TRUE	645	229.836	17421	0.0737634	enh73848-RUSC2
chr9	35535000	35540000	5001	*	chr9	35485000	35490000	5001	*	enh73852	genic	88.2104	RUSC2	2658.25	TRUE	645	56.2856	4964.98	0.0210225	enh73852-RUSC2
chr9	35550000	35555000	5001	*	chr9	35485000	35490000	5001	*	enh73853	genic	85.1089	RUSC2	2658.25	TRUE	645	91.5559	7792.22	0.0329936	enh73853-RUSC2
chr9	35480000	35485000	5001	*	chr9	35560000	35565000	5001	*	enh73846	intergenic	65.6092	FAM166B	58.125	TRUE	646	64.1324	4207.67	0.0209562	enh73846-FAM166B
chr9	35485000	35490000	5001	*	chr9	35560000	35565000	5001	*	enh73847	promoter	112.624	FAM166B	58.125	TRUE	646	59.9975	6757.13	0.0336537	enh73847-FAM166B
chr9	35535000	35540000	5001	*	chr9	35560000	35565000	5001	*	enh73852	genic	88.2104	FAM166B	58.125	TRUE	646	47.703	4207.9	0.0209573	enh73852-FAM166B
chr9	35550000	35555000	5001	*	chr9	35560000	35565000	5001	*	enh73853	genic	85.1089	FAM166B	58.125	TRUE	646	114.335	9730.93	0.0484647	enh73853-FAM166B
chr9	35560000	35565000	5001	*	chr9	35560000	35565000	5001	*	enh73854	promoter	65.6664	FAM166B	58.125	TRUE	646	551.897	36241.1	0.180498	enh73854-FAM166B
chr9	35565000	35570000	5001	*	chr9	35560000	35565000	5001	*	enh73855	intergenic	73.0871	FAM166B	58.125	TRUE	646	272.51	19917	0.099196	enh73855-FAM166B
chr9	35575000	35580000	5001	*	chr9	35560000	35565000	5001	*	enh73856	intergenic	60.701	FAM166B	58.125	TRUE	646	114.247	6934.89	0.0345391	enh73856-FAM166B
chr9	35600000	35605000	5001	*	chr9	35560000	35565000	5001	*	enh73857	promoter	119.579	FAM166B	58.125	TRUE	646	45.3019	5417.17	0.0269801	enh73857-FAM166B
chr9	35600000	35605000	5001	*	chr9	35605000	35610000	5001	*	enh73857	promoter	119.579	TESK1	608.75	TRUE	647	179.651	21482.5	0.085222	enh73857-TESK1
chr9	35610000	35615000	5001	*	chr9	35605000	35610000	5001	*	enh73858	genic	64.1904	TESK1	608.75	TRUE	647	326.977	20988.8	0.0832635	enh73858-TESK1
chr9	35615000	35620000	5001	*	chr9	35605000	35610000	5001	*	enh73859	genic	68.906	TESK1	608.75	TRUE	647	168.055	11580	0.0459383	enh73859-TESK1
chr9	35615000	35620000	5001	*	chr9	35605000	35610000	5001	*	enh73860	promoter	66.1666	TESK1	608.75	TRUE	647	168.055	11119.6	0.044112	enh73860-TESK1
chr9	35615000	35620000	5001	*	chr9	35605000	35610000	5001	*	enh73861	intergenic	67.7561	TESK1	608.75	TRUE	647	168.055	11386.7	0.0451716	enh73861-TESK1
chr9	35630000	35635000	5001	*	chr9	35605000	35610000	5001	*	enh73862	intergenic	68.1234	TESK1	608.75	TRUE	647	95.2497	6488.73	0.0257411	enh73862-TESK1
chr9	35635000	35640000	5001	*	chr9	35605000	35610000	5001	*	enh73863	intergenic	87.664	TESK1	608.75	TRUE	647	100.478	8808.28	0.0349428	enh73863-TESK1
chr9	35635000	35640000	5001	*	chr9	35605000	35610000	5001	*	enh73864	intergenic	60.1959	TESK1	608.75	TRUE	647	100.478	6048.35	0.023994	enh73864-TESK1
chr9	35640000	35645000	5001	*	chr9	35605000	35610000	5001	*	enh73865	intergenic	82.3819	TESK1	608.75	TRUE	647	88.7398	7310.55	0.0290013	enh73865-TESK1
chr9	35645000	35650000	5001	*	chr9	35605000	35610000	5001	*	enh73866	promoter	104.835	TESK1	608.75	TRUE	647	69.2383	7258.6	0.0287952	enh73866-TESK1
chr9	35645000	35650000	5001	*	chr9	35605000	35610000	5001	*	enh73867	genic	90.699	TESK1	608.75	TRUE	647	69.2383	6279.84	0.0249124	enh73867-TESK1
chr9	35655000	35660000	5001	*	chr9	35605000	35610000	5001	*	enh73869	promoter	122.949	TESK1	608.75	TRUE	647	65.5343	8057.39	0.031964	enh73869-TESK1
chr9	35600000	35605000	5001	*	chr9	35605000	35610000	5001	*	enh73857	promoter	119.579	CD72	137.25	TRUE	648	179.651	21482.5	0.085222	enh73857-CD72
chr9	35610000	35615000	5001	*	chr9	35605000	35610000	5001	*	enh73858	genic	64.1904	CD72	137.25	TRUE	648	326.977	20988.8	0.0832635	enh73858-CD72
chr9	35615000	35620000	5001	*	chr9	35605000	35610000	5001	*	enh73859	genic	68.906	CD72	137.25	TRUE	648	168.055	11580	0.0459383	enh73859-CD72
chr9	35615000	35620000	5001	*	chr9	35605000	35610000	5001	*	enh73860	promoter	66.1666	CD72	137.25	TRUE	648	168.055	11119.6	0.044112	enh73860-CD72
chr9	35615000	35620000	5001	*	chr9	35605000	35610000	5001	*	enh73861	intergenic	67.7561	CD72	137.25	TRUE	648	168.055	11386.7	0.0451716	enh73861-CD72
chr9	35630000	35635000	5001	*	chr9	35605000	35610000	5001	*	enh73862	intergenic	68.1234	CD72	137.25	TRUE	648	95.2497	6488.73	0.0257411	enh73862-CD72
chr9	35635000	35640000	5001	*	chr9	35605000	35610000	5001	*	enh73863	intergenic	87.664	CD72	137.25	TRUE	648	100.478	8808.28	0.0349428	enh73863-CD72
chr9	35635000	35640000	5001	*	chr9	35605000	35610000	5001	*	enh73864	intergenic	60.1959	CD72	137.25	TRUE	648	100.478	6048.35	0.023994	enh73864-CD72
chr9	35640000	35645000	5001	*	chr9	35605000	35610000	5001	*	enh73865	intergenic	82.3819	CD72	137.25	TRUE	648	88.7398	7310.55	0.0290013	enh73865-CD72
chr9	35645000	35650000	5001	*	chr9	35605000	35610000	5001	*	enh73866	promoter	104.835	CD72	137.25	TRUE	648	69.2383	7258.6	0.0287952	enh73866-CD72
chr9	35645000	35650000	5001	*	chr9	35605000	35610000	5001	*	enh73867	genic	90.699	CD72	137.25	TRUE	648	69.2383	6279.84	0.0249124	enh73867-CD72
chr9	35655000	35660000	5001	*	chr9	35605000	35610000	5001	*	enh73869	promoter	122.949	CD72	137.25	TRUE	648	65.5343	8057.39	0.031964	enh73869-CD72
chr9	35600000	35605000	5001	*	chr9	35645000	35650000	5001	*	enh73857	promoter	119.579	LOC101926948	677	TRUE	649	60.401	7222.71	0.020905	enh73857-LOC101926948
chr9	35635000	35640000	5001	*	chr9	35645000	35650000	5001	*	enh73863	intergenic	87.664	LOC101926948	677	TRUE	649	126.208	11063.9	0.0320227	enh73863-LOC101926948
chr9	35635000	35640000	5001	*	chr9	35645000	35650000	5001	*	enh73864	intergenic	60.1959	LOC101926948	677	TRUE	649	126.208	7597.2	0.0219889	enh73864-LOC101926948
chr9	35640000	35645000	5001	*	chr9	35645000	35650000	5001	*	enh73865	intergenic	82.3819	LOC101926948	677	TRUE	649	257.854	21242.5	0.061483	enh73865-LOC101926948
chr9	35645000	35650000	5001	*	chr9	35645000	35650000	5001	*	enh73866	promoter	104.835	LOC101926948	677	TRUE	649	496.72	52073.6	0.150719	enh73866-LOC101926948
chr9	35645000	35650000	5001	*	chr9	35645000	35650000	5001	*	enh73867	genic	90.699	LOC101926948	677	TRUE	649	496.72	45052	0.130396	enh73867-LOC101926948
chr9	35650000	35655000	5001	*	chr9	35645000	35650000	5001	*	enh73868	intergenic	68.2915	LOC101926948	677	TRUE	649	271.779	18560.2	0.0537195	enh73868-LOC101926948
chr9	35655000	35660000	5001	*	chr9	35645000	35650000	5001	*	enh73869	promoter	122.949	LOC101926948	677	TRUE	649	161.446	19849.7	0.0574517	enh73869-LOC101926948
chr9	35665000	35670000	5001	*	chr9	35645000	35650000	5001	*	enh73870	promoter	99.0451	LOC101926948	677	TRUE	649	74.5621	7385.01	0.0213748	enh73870-LOC101926948
chr9	35600000	35605000	5001	*	chr9	35645000	35650000	5001	*	enh73857	promoter	119.579	SIT1	392.25	TRUE	650	60.401	7222.71	0.020905	enh73857-SIT1
chr9	35635000	35640000	5001	*	chr9	35645000	35650000	5001	*	enh73863	intergenic	87.664	SIT1	392.25	TRUE	650	126.208	11063.9	0.0320227	enh73863-SIT1
chr9	35635000	35640000	5001	*	chr9	35645000	35650000	5001	*	enh73864	intergenic	60.1959	SIT1	392.25	TRUE	650	126.208	7597.2	0.0219889	enh73864-SIT1
chr9	35640000	35645000	5001	*	chr9	35645000	35650000	5001	*	enh73865	intergenic	82.3819	SIT1	392.25	TRUE	650	257.854	21242.5	0.061483	enh73865-SIT1
chr9	35645000	35650000	5001	*	chr9	35645000	35650000	5001	*	enh73866	promoter	104.835	SIT1	392.25	TRUE	650	496.72	52073.6	0.150719	enh73866-SIT1
chr9	35645000	35650000	5001	*	chr9	35645000	35650000	5001	*	enh73867	genic	90.699	SIT1	392.25	TRUE	650	496.72	45052	0.130396	enh73867-SIT1
chr9	35650000	35655000	5001	*	chr9	35645000	35650000	5001	*	enh73868	intergenic	68.2915	SIT1	392.25	TRUE	650	271.779	18560.2	0.0537195	enh73868-SIT1
chr9	35655000	35660000	5001	*	chr9	35645000	35650000	5001	*	enh73869	promoter	122.949	SIT1	392.25	TRUE	650	161.446	19849.7	0.0574517	enh73869-SIT1
chr9	35665000	35670000	5001	*	chr9	35645000	35650000	5001	*	enh73870	promoter	99.0451	SIT1	392.25	TRUE	650	74.5621	7385.01	0.0213748	enh73870-SIT1
chr9	35635000	35640000	5001	*	chr9	35655000	35660000	5001	*	enh73863	intergenic	87.664	CCDC107	1388.62	TRUE	651	73.5838	6450.65	0.0204208	enh73863-CCDC107
chr9	35645000	35650000	5001	*	chr9	35655000	35660000	5001	*	enh73866	promoter	104.835	CCDC107	1388.62	TRUE	651	161.446	16925.2	0.0535802	enh73866-CCDC107
chr9	35645000	35650000	5001	*	chr9	35655000	35660000	5001	*	enh73867	genic	90.699	CCDC107	1388.62	TRUE	651	161.446	14643	0.0463553	enh73867-CCDC107
chr9	35650000	35655000	5001	*	chr9	35655000	35660000	5001	*	enh73868	intergenic	68.2915	CCDC107	1388.62	TRUE	651	363.71	24838.3	0.0786305	enh73868-CCDC107
chr9	35655000	35660000	5001	*	chr9	35655000	35660000	5001	*	enh73869	promoter	122.949	CCDC107	1388.62	TRUE	651	668.199	82154.5	0.260077	enh73869-CCDC107
chr9	35665000	35670000	5001	*	chr9	35655000	35660000	5001	*	enh73870	promoter	99.0451	CCDC107	1388.62	TRUE	651	113.069	11198.9	0.0354525	enh73870-CCDC107
chr9	35690000	35695000	5001	*	chr9	35655000	35660000	5001	*	enh73871	promoter	115.082	CCDC107	1388.62	TRUE	651	58.0936	6685.51	0.0211643	enh73871-CCDC107
chr9	35635000	35640000	5001	*	chr9	35655000	35660000	5001	*	enh73863	intergenic	87.664	ARHGEF39	1245.88	TRUE	652	73.5838	6450.65	0.0204208	enh73863-ARHGEF39
chr9	35645000	35650000	5001	*	chr9	35655000	35660000	5001	*	enh73866	promoter	104.835	ARHGEF39	1245.88	TRUE	652	161.446	16925.2	0.0535802	enh73866-ARHGEF39
chr9	35645000	35650000	5001	*	chr9	35655000	35660000	5001	*	enh73867	genic	90.699	ARHGEF39	1245.88	TRUE	652	161.446	14643	0.0463553	enh73867-ARHGEF39
chr9	35650000	35655000	5001	*	chr9	35655000	35660000	5001	*	enh73868	intergenic	68.2915	ARHGEF39	1245.88	TRUE	652	363.71	24838.3	0.0786305	enh73868-ARHGEF39
chr9	35655000	35660000	5001	*	chr9	35655000	35660000	5001	*	enh73869	promoter	122.949	ARHGEF39	1245.88	TRUE	652	668.199	82154.5	0.260077	enh73869-ARHGEF39
chr9	35665000	35670000	5001	*	chr9	35655000	35660000	5001	*	enh73870	promoter	99.0451	ARHGEF39	1245.88	TRUE	652	113.069	11198.9	0.0354525	enh73870-ARHGEF39
chr9	35690000	35695000	5001	*	chr9	35655000	35660000	5001	*	enh73871	promoter	115.082	ARHGEF39	1245.88	TRUE	652	58.0936	6685.51	0.0211643	enh73871-ARHGEF39
chr9	35600000	35605000	5001	*	chr9	35670000	35675000	5001	*	enh73857	promoter	119.579	CA9	73.75	TRUE	653	36.4392	4357.37	0.0202153	enh73857-CA9
chr9	35645000	35650000	5001	*	chr9	35670000	35675000	5001	*	enh73866	promoter	104.835	CA9	73.75	TRUE	653	55.5436	5822.91	0.0270144	enh73866-CA9
chr9	35645000	35650000	5001	*	chr9	35670000	35675000	5001	*	enh73867	genic	90.699	CA9	73.75	TRUE	653	55.5436	5037.75	0.0233717	enh73867-CA9
chr9	35650000	35655000	5001	*	chr9	35670000	35675000	5001	*	enh73868	intergenic	68.2915	CA9	73.75	TRUE	653	66.785	4560.84	0.0211592	enh73868-CA9
chr9	35655000	35660000	5001	*	chr9	35670000	35675000	5001	*	enh73869	promoter	122.949	CA9	73.75	TRUE	653	78.6917	9675.07	0.0448858	enh73869-CA9
chr9	35665000	35670000	5001	*	chr9	35670000	35675000	5001	*	enh73870	promoter	99.0451	CA9	73.75	TRUE	653	414.385	41042.8	0.190411	enh73870-CA9
chr9	35690000	35695000	5001	*	chr9	35670000	35675000	5001	*	enh73871	promoter	115.082	CA9	73.75	TRUE	653	91.9832	10585.6	0.04911	enh73871-CA9
chr9	35695000	35700000	5001	*	chr9	35670000	35675000	5001	*	enh73872	genic	71.0073	CA9	73.75	TRUE	653	80.9916	5750.99	0.0266807	enh73872-CA9
chr9	35695000	35700000	5001	*	chr9	35670000	35675000	5001	*	enh73873	genic	64.7996	CA9	73.75	TRUE	653	80.9916	5248.22	0.0243482	enh73873-CA9
chr9	35710000	35715000	5001	*	chr9	35670000	35675000	5001	*	enh73875	genic	63.2711	CA9	73.75	TRUE	653	70.2657	4445.79	0.0206255	enh73875-CA9
chr9	35730000	35735000	5001	*	chr9	35670000	35675000	5001	*	enh73880	promoter	124.039	CA9	73.75	TRUE	653	40.806	5061.55	0.0234822	enh73880-CA9
chr9	35645000	35650000	5001	*	chr9	35680000	35685000	5001	*	enh73866	promoter	104.835	TPM2	557.25	TRUE	654	48.482	5082.61	0.0280159	enh73866-TPM2
chr9	35645000	35650000	5001	*	chr9	35680000	35685000	5001	*	enh73867	genic	90.699	TPM2	557.25	TRUE	654	48.482	4397.27	0.0242382	enh73867-TPM2
chr9	35655000	35660000	5001	*	chr9	35680000	35685000	5001	*	enh73869	promoter	122.949	TPM2	557.25	TRUE	654	69.7746	8578.73	0.0472869	enh73869-TPM2
chr9	35665000	35670000	5001	*	chr9	35680000	35685000	5001	*	enh73870	promoter	99.0451	TPM2	557.25	TRUE	654	140.521	13917.9	0.0767169	enh73870-TPM2
chr9	35690000	35695000	5001	*	chr9	35680000	35685000	5001	*	enh73871	promoter	115.082	TPM2	557.25	TRUE	654	121.173	13944.8	0.0768653	enh73871-TPM2
chr9	35695000	35700000	5001	*	chr9	35680000	35685000	5001	*	enh73872	genic	71.0073	TPM2	557.25	TRUE	654	102.536	7280.84	0.0401328	enh73872-TPM2
chr9	35695000	35700000	5001	*	chr9	35680000	35685000	5001	*	enh73873	genic	64.7996	TPM2	557.25	TRUE	654	102.536	6644.32	0.0366243	enh73873-TPM2
chr9	35705000	35710000	5001	*	chr9	35680000	35685000	5001	*	enh73874	genic	70.4974	TPM2	557.25	TRUE	654	78.5843	5539.99	0.030537	enh73874-TPM2
chr9	35715000	35720000	5001	*	chr9	35680000	35685000	5001	*	enh73876	genic	79.5903	TPM2	557.25	TRUE	654	50.6083	4027.93	0.0222024	enh73876-TPM2
chr9	35725000	35730000	5001	*	chr9	35680000	35685000	5001	*	enh73877	genic	85.0238	TPM2	557.25	TRUE	654	57.8567	4919.19	0.0271152	enh73877-TPM2
chr9	35725000	35730000	5001	*	chr9	35680000	35685000	5001	*	enh73878	genic	95.3932	TPM2	557.25	TRUE	654	57.8567	5519.14	0.0304221	enh73878-TPM2
chr9	35730000	35735000	5001	*	chr9	35680000	35685000	5001	*	enh73879	genic	93.6192	TPM2	557.25	TRUE	654	49.2809	4613.64	0.0254309	enh73879-TPM2
chr9	35730000	35735000	5001	*	chr9	35680000	35685000	5001	*	enh73880	promoter	124.039	TPM2	557.25	TRUE	654	49.2809	6112.77	0.0336943	enh73880-TPM2
chr9	35655000	35660000	5001	*	chr9	35695000	35700000	5001	*	enh73869	promoter	122.949	TLN1	3397.75	TRUE	655	55.4343	6815.6	0.0214853	enh73869-TLN1
chr9	35665000	35670000	5001	*	chr9	35695000	35700000	5001	*	enh73870	promoter	99.0451	TLN1	3397.75	TRUE	655	76.7339	7600.12	0.0239583	enh73870-TLN1
chr9	35690000	35695000	5001	*	chr9	35695000	35700000	5001	*	enh73871	promoter	115.082	TLN1	3397.75	TRUE	655	360.252	41458.5	0.130692	enh73871-TLN1
chr9	35695000	35700000	5001	*	chr9	35695000	35700000	5001	*	enh73872	genic	71.0073	TLN1	3397.75	TRUE	655	734.117	52127.7	0.164325	enh73872-TLN1
chr9	35695000	35700000	5001	*	chr9	35695000	35700000	5001	*	enh73873	genic	64.7996	TLN1	3397.75	TRUE	655	734.117	47570.5	0.14996	enh73873-TLN1
chr9	35705000	35710000	5001	*	chr9	35695000	35700000	5001	*	enh73874	genic	70.4974	TLN1	3397.75	TRUE	655	199.348	14053.5	0.0443017	enh73874-TLN1
chr9	35710000	35715000	5001	*	chr9	35695000	35700000	5001	*	enh73875	genic	63.2711	TLN1	3397.75	TRUE	655	169.803	10743.6	0.0338678	enh73875-TLN1
chr9	35715000	35720000	5001	*	chr9	35695000	35700000	5001	*	enh73876	genic	79.5903	TLN1	3397.75	TRUE	655	140.12	11152.2	0.0351558	enh73876-TLN1
chr9	35725000	35730000	5001	*	chr9	35695000	35700000	5001	*	enh73877	genic	85.0238	TLN1	3397.75	TRUE	655	89.313	7593.73	0.0239382	enh73877-TLN1
chr9	35725000	35730000	5001	*	chr9	35695000	35700000	5001	*	enh73878	genic	95.3932	TLN1	3397.75	TRUE	655	89.313	8519.86	0.0268577	enh73878-TLN1
chr9	35725000	35730000	5001	*	chr9	35730000	35735000	5001	*	enh73877	genic	85.0238	CREB3	1520.25	TRUE	656	255.139	21692.8	0.0560886	enh73877-CREB3
chr9	35725000	35730000	5001	*	chr9	35730000	35735000	5001	*	enh73878	genic	95.3932	CREB3	1520.25	TRUE	656	255.139	24338.5	0.0629291	enh73878-CREB3
chr9	35730000	35735000	5001	*	chr9	35730000	35735000	5001	*	enh73879	genic	93.6192	CREB3	1520.25	TRUE	656	587.092	54963.1	0.142111	enh73879-CREB3
chr9	35730000	35735000	5001	*	chr9	35730000	35735000	5001	*	enh73880	promoter	124.039	CREB3	1520.25	TRUE	656	587.092	72822.5	0.188288	enh73880-CREB3
chr9	35735000	35740000	5001	*	chr9	35730000	35735000	5001	*	enh73881	genic	76.7604	CREB3	1520.25	TRUE	656	314.907	24172.4	0.0624996	enh73881-CREB3
chr9	35740000	35745000	5001	*	chr9	35730000	35735000	5001	*	enh73882	genic	62.5951	CREB3	1520.25	TRUE	656	142.731	8934.24	0.0231002	enh73882-CREB3
chr9	35740000	35745000	5001	*	chr9	35730000	35735000	5001	*	enh73883	genic	73.2262	CREB3	1520.25	TRUE	656	142.731	10451.6	0.0270235	enh73883-CREB3
chr9	35745000	35750000	5001	*	chr9	35730000	35735000	5001	*	enh73884	promoter	107.898	CREB3	1520.25	TRUE	656	115.707	12484.5	0.0322797	enh73884-CREB3
chr9	35725000	35730000	5001	*	chr9	35735000	35740000	5001	*	enh73877	genic	85.0238	GBA2	1222.38	TRUE	657	91.6593	7793.22	0.023046	enh73877-GBA2
chr9	35725000	35730000	5001	*	chr9	35735000	35740000	5001	*	enh73878	genic	95.3932	GBA2	1222.38	TRUE	657	91.6593	8743.67	0.0258567	enh73878-GBA2
chr9	35730000	35735000	5001	*	chr9	35735000	35740000	5001	*	enh73879	genic	93.6192	GBA2	1222.38	TRUE	657	314.907	29481.3	0.0871818	enh73879-GBA2
chr9	35730000	35735000	5001	*	chr9	35735000	35740000	5001	*	enh73880	promoter	124.039	GBA2	1222.38	TRUE	657	314.907	39060.8	0.11551	enh73880-GBA2
chr9	35735000	35740000	5001	*	chr9	35735000	35740000	5001	*	enh73881	genic	76.7604	GBA2	1222.38	TRUE	657	674.957	51810	0.153212	enh73881-GBA2
chr9	35740000	35745000	5001	*	chr9	35735000	35740000	5001	*	enh73882	genic	62.5951	GBA2	1222.38	TRUE	657	334.844	20959.6	0.0619814	enh73882-GBA2
chr9	35740000	35745000	5001	*	chr9	35735000	35740000	5001	*	enh73883	genic	73.2262	GBA2	1222.38	TRUE	657	334.844	24519.3	0.0725083	enh73883-GBA2
chr9	35745000	35750000	5001	*	chr9	35735000	35740000	5001	*	enh73884	promoter	107.898	GBA2	1222.38	TRUE	657	183.948	19847.6	0.0586932	enh73884-GBA2
chr9	35725000	35730000	5001	*	chr9	35745000	35750000	5001	*	enh73877	genic	85.0238	RGP1	761.125	TRUE	658	72.3162	6148.6	0.0206863	enh73877-RGP1
chr9	35725000	35730000	5001	*	chr9	35745000	35750000	5001	*	enh73878	genic	95.3932	RGP1	761.125	TRUE	658	72.3162	6898.48	0.0232092	enh73878-RGP1
chr9	35730000	35735000	5001	*	chr9	35745000	35750000	5001	*	enh73879	genic	93.6192	RGP1	761.125	TRUE	658	115.707	10832.4	0.0364444	enh73879-RGP1
chr9	35730000	35735000	5001	*	chr9	35745000	35750000	5001	*	enh73880	promoter	124.039	RGP1	761.125	TRUE	658	115.707	14352.2	0.0482864	enh73880-RGP1
chr9	35735000	35740000	5001	*	chr9	35745000	35750000	5001	*	enh73881	genic	76.7604	RGP1	761.125	TRUE	658	183.948	14119.9	0.0475051	enh73881-RGP1
chr9	35740000	35745000	5001	*	chr9	35745000	35750000	5001	*	enh73882	genic	62.5951	RGP1	761.125	TRUE	658	296.06	18531.9	0.0623486	enh73882-RGP1
chr9	35740000	35745000	5001	*	chr9	35745000	35750000	5001	*	enh73883	genic	73.2262	RGP1	761.125	TRUE	658	296.06	21679.3	0.0729378	enh73883-RGP1
chr9	35745000	35750000	5001	*	chr9	35745000	35750000	5001	*	enh73884	promoter	107.898	RGP1	761.125	TRUE	658	538.965	58153.2	0.19565	enh73884-RGP1
chr9	35755000	35760000	5001	*	chr9	35745000	35750000	5001	*	enh73885	intergenic	86.9188	RGP1	761.125	TRUE	658	149.673	13009.4	0.0437687	enh73885-RGP1
chr9	35725000	35730000	5001	*	chr9	35750000	35755000	5001	*	enh73878	genic	95.3932	MSMP	16	TRUE	659	52.8762	5044.03	0.0201254	enh73878-MSMP
chr9	35730000	35735000	5001	*	chr9	35750000	35755000	5001	*	enh73879	genic	93.6192	MSMP	16	TRUE	659	84.7438	7933.64	0.0316549	enh73879-MSMP
chr9	35730000	35735000	5001	*	chr9	35750000	35755000	5001	*	enh73880	promoter	124.039	MSMP	16	TRUE	659	84.7438	10511.6	0.0419406	enh73880-MSMP
chr9	35735000	35740000	5001	*	chr9	35750000	35755000	5001	*	enh73881	genic	76.7604	MSMP	16	TRUE	659	113.586	8718.9	0.034788	enh73881-MSMP
chr9	35740000	35745000	5001	*	chr9	35750000	35755000	5001	*	enh73882	genic	62.5951	MSMP	16	TRUE	659	146.767	9186.86	0.0366551	enh73882-MSMP
chr9	35740000	35745000	5001	*	chr9	35750000	35755000	5001	*	enh73883	genic	73.2262	MSMP	16	TRUE	659	146.767	10747.2	0.0428806	enh73883-MSMP
chr9	35745000	35750000	5001	*	chr9	35750000	35755000	5001	*	enh73884	promoter	107.898	MSMP	16	TRUE	659	275.453	29720.8	0.118584	enh73884-MSMP
chr9	35755000	35760000	5001	*	chr9	35750000	35755000	5001	*	enh73885	intergenic	86.9188	MSMP	16	TRUE	659	355.175	30871.4	0.123175	enh73885-MSMP
chr9	35775000	35780000	5001	*	chr9	35750000	35755000	5001	*	enh73886	intergenic	74.4614	MSMP	16	TRUE	659	76.9449	5729.42	0.0228601	enh73886-MSMP
chr9	35815000	35820000	5001	*	chr9	35750000	35755000	5001	*	enh73890	promoter	123.944	MSMP	16	TRUE	659	41.6288	5159.65	0.0205868	enh73890-MSMP
chr9	35745000	35750000	5001	*	chr9	35790000	35795000	5001	*	enh73884	promoter	107.898	NPR2	136.25	TRUE	660	40.2367	4341.45	0.0203255	enh73884-NPR2
chr9	35775000	35780000	5001	*	chr9	35790000	35795000	5001	*	enh73886	intergenic	74.4614	NPR2	136.25	TRUE	660	106.706	7945.47	0.0371985	enh73886-NPR2
chr9	35790000	35795000	5001	*	chr9	35790000	35795000	5001	*	enh73887	intergenic	70.5618	NPR2	136.25	TRUE	660	493.562	34826.7	0.163049	enh73887-NPR2
chr9	35795000	35800000	5001	*	chr9	35790000	35795000	5001	*	enh73888	genic	64.6957	NPR2	136.25	TRUE	660	246.619	15955.2	0.0746978	enh73888-NPR2
chr9	35810000	35815000	5001	*	chr9	35790000	35795000	5001	*	enh73889	promoter	88.8911	NPR2	136.25	TRUE	660	107.437	9550.18	0.0447113	enh73889-NPR2
chr9	35815000	35820000	5001	*	chr9	35790000	35795000	5001	*	enh73890	promoter	123.944	NPR2	136.25	TRUE	660	68.1411	8445.7	0.0395404	enh73890-NPR2
chr9	35825000	35830000	5001	*	chr9	35790000	35795000	5001	*	enh73891	genic	70.2113	NPR2	136.25	TRUE	660	69.1233	4853.23	0.0227215	enh73891-NPR2
chr9	35825000	35830000	5001	*	chr9	35790000	35795000	5001	*	enh73892	promoter	95.1516	NPR2	136.25	TRUE	660	69.1233	6577.19	0.0307926	enh73892-NPR2
chr9	35830000	35835000	5001	*	chr9	35790000	35795000	5001	*	enh73893	genic	82.4168	NPR2	136.25	TRUE	660	61.7217	5086.9	0.0238155	enh73893-NPR2
chr9	35775000	35780000	5001	*	chr9	35805000	35810000	5001	*	enh73886	intergenic	74.4614	SPAG8	334.875	TRUE	661	56.0998	4177.27	0.0213579	enh73886-SPAG8
chr9	35790000	35795000	5001	*	chr9	35805000	35810000	5001	*	enh73887	intergenic	70.5618	SPAG8	334.875	TRUE	661	111.33	7855.63	0.0401649	enh73887-SPAG8
chr9	35795000	35800000	5001	*	chr9	35805000	35810000	5001	*	enh73888	genic	64.6957	SPAG8	334.875	TRUE	661	190.926	12352.1	0.0631548	enh73888-SPAG8
chr9	35810000	35815000	5001	*	chr9	35805000	35810000	5001	*	enh73889	promoter	88.8911	SPAG8	334.875	TRUE	661	265.755	23623.3	0.120783	enh73889-SPAG8
chr9	35815000	35820000	5001	*	chr9	35805000	35810000	5001	*	enh73890	promoter	123.944	SPAG8	334.875	TRUE	661	103.32	12805.9	0.0654751	enh73890-SPAG8
chr9	35825000	35830000	5001	*	chr9	35805000	35810000	5001	*	enh73891	genic	70.2113	SPAG8	334.875	TRUE	661	64.2378	4510.22	0.0230602	enh73891-SPAG8
chr9	35825000	35830000	5001	*	chr9	35805000	35810000	5001	*	enh73892	promoter	95.1516	SPAG8	334.875	TRUE	661	64.2378	6112.33	0.0312516	enh73892-SPAG8
chr9	35830000	35835000	5001	*	chr9	35805000	35810000	5001	*	enh73893	genic	82.4168	SPAG8	334.875	TRUE	661	53.2175	4386.01	0.0224252	enh73893-SPAG8
chr9	35790000	35795000	5001	*	chr9	35810000	35815000	5001	*	enh73887	intergenic	70.5618	HINT2	1486.25	TRUE	662	107.437	7580.94	0.0310753	enh73887-HINT2
chr9	35795000	35800000	5001	*	chr9	35810000	35815000	5001	*	enh73888	genic	64.6957	HINT2	1486.25	TRUE	662	117.326	7590.5	0.0311145	enh73888-HINT2
chr9	35810000	35815000	5001	*	chr9	35810000	35815000	5001	*	enh73889	promoter	88.8911	HINT2	1486.25	TRUE	662	536.372	47678.7	0.195442	enh73889-HINT2
chr9	35815000	35820000	5001	*	chr9	35810000	35815000	5001	*	enh73890	promoter	123.944	HINT2	1486.25	TRUE	662	220.554	27336.4	0.112056	enh73890-HINT2
chr9	35825000	35830000	5001	*	chr9	35810000	35815000	5001	*	enh73891	genic	70.2113	HINT2	1486.25	TRUE	662	89.2101	6263.55	0.0256752	enh73891-HINT2
chr9	35825000	35830000	5001	*	chr9	35810000	35815000	5001	*	enh73892	promoter	95.1516	HINT2	1486.25	TRUE	662	89.2101	8488.48	0.0347954	enh73892-HINT2
chr9	35830000	35835000	5001	*	chr9	35810000	35815000	5001	*	enh73893	genic	82.4168	HINT2	1486.25	TRUE	662	60.3434	4973.31	0.0203863	enh73893-HINT2
chr9	35795000	35800000	5001	*	chr9	35815000	35820000	5001	*	enh73888	genic	64.6957	FAM221B	245.5	TRUE	663	89.7809	5808.44	0.0217475	enh73888-FAM221B
chr9	35810000	35815000	5001	*	chr9	35815000	35820000	5001	*	enh73889	promoter	88.8911	FAM221B	245.5	TRUE	663	220.554	19605.3	0.0734047	enh73889-FAM221B
chr9	35815000	35820000	5001	*	chr9	35815000	35820000	5001	*	enh73890	promoter	123.944	FAM221B	245.5	TRUE	663	565.465	70086.1	0.262411	enh73890-FAM221B
chr9	35825000	35830000	5001	*	chr9	35815000	35820000	5001	*	enh73891	genic	70.2113	FAM221B	245.5	TRUE	663	170.656	11982	0.044862	enh73891-FAM221B
chr9	35825000	35830000	5001	*	chr9	35815000	35820000	5001	*	enh73892	promoter	95.1516	FAM221B	245.5	TRUE	663	170.656	16238.2	0.0607978	enh73892-FAM221B
chr9	35830000	35835000	5001	*	chr9	35815000	35820000	5001	*	enh73893	genic	82.4168	FAM221B	245.5	TRUE	663	108.233	8920.24	0.0333984	enh73893-FAM221B
chr9	35810000	35815000	5001	*	chr9	35825000	35830000	5001	*	enh73889	promoter	88.8911	TMEM8B	858.5	TRUE	664	89.2101	7929.98	0.0282239	enh73889-TMEM8B
chr9	35815000	35820000	5001	*	chr9	35825000	35830000	5001	*	enh73890	promoter	123.944	TMEM8B	858.5	TRUE	664	170.656	21151.8	0.0752822	enh73890-TMEM8B
chr9	35825000	35830000	5001	*	chr9	35825000	35830000	5001	*	enh73891	genic	70.2113	TMEM8B	858.5	TRUE	664	520.11	36517.6	0.129971	enh73891-TMEM8B
chr9	35825000	35830000	5001	*	chr9	35825000	35830000	5001	*	enh73892	promoter	95.1516	TMEM8B	858.5	TRUE	664	520.11	49489.3	0.176139	enh73892-TMEM8B
chr9	35830000	35835000	5001	*	chr9	35825000	35830000	5001	*	enh73893	genic	82.4168	TMEM8B	858.5	TRUE	664	266.139	21934.3	0.0780671	enh73893-TMEM8B
chr9	35840000	35845000	5001	*	chr9	35825000	35830000	5001	*	enh73894	genic	58.3189	TMEM8B	858.5	TRUE	664	115.845	6755.96	0.0240454	enh73894-TMEM8B
chr9	35880000	35885000	5001	*	chr9	35825000	35830000	5001	*	enh73898	intergenic	62.7586	TMEM8B	858.5	TRUE	664	94.3381	5920.52	0.0210719	enh73898-TMEM8B
chr9	35810000	35815000	5001	*	chr9	35860000	35865000	5001	*	enh73889	promoter	88.8911	LINC00950	38.375	TRUE	665	43.3354	3852.13	0.0224079	enh73889-LINC00950
chr9	35815000	35820000	5001	*	chr9	35860000	35865000	5001	*	enh73890	promoter	123.944	LINC00950	38.375	TRUE	665	48.8905	6059.69	0.0352494	enh73890-LINC00950
chr9	35825000	35830000	5001	*	chr9	35860000	35865000	5001	*	enh73891	genic	70.2113	LINC00950	38.375	TRUE	665	62.237	4369.74	0.0254189	enh73891-LINC00950
chr9	35825000	35830000	5001	*	chr9	35860000	35865000	5001	*	enh73892	promoter	95.1516	LINC00950	38.375	TRUE	665	62.237	5921.95	0.0344482	enh73892-LINC00950
chr9	35830000	35835000	5001	*	chr9	35860000	35865000	5001	*	enh73893	genic	82.4168	LINC00950	38.375	TRUE	665	57.1207	4707.7	0.0273848	enh73893-LINC00950
chr9	35840000	35845000	5001	*	chr9	35860000	35865000	5001	*	enh73894	genic	58.3189	LINC00950	38.375	TRUE	665	94.7205	5524	0.0321332	enh73894-LINC00950
chr9	35845000	35850000	5001	*	chr9	35860000	35865000	5001	*	enh73895	genic	76.3938	LINC00950	38.375	TRUE	665	123.308	9419.94	0.0547961	enh73895-LINC00950
chr9	35845000	35850000	5001	*	chr9	35860000	35865000	5001	*	enh73896	genic	58.7686	LINC00950	38.375	TRUE	665	123.308	7246.61	0.0421537	enh73896-LINC00950
chr9	35855000	35860000	5001	*	chr9	35860000	35865000	5001	*	enh73897	intergenic	54.1714	LINC00950	38.375	TRUE	665	322.023	17444.4	0.101475	enh73897-LINC00950
chr9	35880000	35885000	5001	*	chr9	35860000	35865000	5001	*	enh73898	intergenic	62.7586	LINC00950	38.375	TRUE	665	104.656	6568.06	0.0382066	enh73898-LINC00950
chr9	35890000	35895000	5001	*	chr9	35860000	35865000	5001	*	enh73899	intergenic	74.2972	LINC00950	38.375	TRUE	665	53.4653	3972.32	0.0231071	enh73899-LINC00950
chr9	35790000	35795000	5001	*	chr9	35865000	35870000	5001	*	enh73887	intergenic	70.5618	OR13J1	11.125	TRUE	666	56.8246	4009.65	0.0246865	enh73887-OR13J1
chr9	35815000	35820000	5001	*	chr9	35865000	35870000	5001	*	enh73890	promoter	123.944	OR13J1	11.125	TRUE	666	46.0038	5701.9	0.0351053	enh73890-OR13J1
chr9	35825000	35830000	5001	*	chr9	35865000	35870000	5001	*	enh73891	genic	70.2113	OR13J1	11.125	TRUE	666	59.8553	4202.52	0.0258739	enh73891-OR13J1
chr9	35825000	35830000	5001	*	chr9	35865000	35870000	5001	*	enh73892	promoter	95.1516	OR13J1	11.125	TRUE	666	59.8553	5695.33	0.0350648	enh73892-OR13J1
chr9	35830000	35835000	5001	*	chr9	35865000	35870000	5001	*	enh73893	genic	82.4168	OR13J1	11.125	TRUE	666	71.2747	5874.23	0.0361662	enh73893-OR13J1
chr9	35840000	35845000	5001	*	chr9	35865000	35870000	5001	*	enh73894	genic	58.3189	OR13J1	11.125	TRUE	666	81.17	4733.75	0.0291445	enh73894-OR13J1
chr9	35845000	35850000	5001	*	chr9	35865000	35870000	5001	*	enh73895	genic	76.3938	OR13J1	11.125	TRUE	666	102.411	7823.6	0.048168	enh73895-OR13J1
chr9	35845000	35850000	5001	*	chr9	35865000	35870000	5001	*	enh73896	genic	58.7686	OR13J1	11.125	TRUE	666	102.411	6018.57	0.0370549	enh73896-OR13J1
chr9	35855000	35860000	5001	*	chr9	35865000	35870000	5001	*	enh73897	intergenic	54.1714	OR13J1	11.125	TRUE	666	158.509	8586.66	0.052866	enh73897-OR13J1
chr9	35880000	35885000	5001	*	chr9	35865000	35870000	5001	*	enh73898	intergenic	62.7586	OR13J1	11.125	TRUE	666	105.416	6615.75	0.0407316	enh73898-OR13J1
chr9	35890000	35895000	5001	*	chr9	35865000	35870000	5001	*	enh73899	intergenic	74.2972	OR13J1	11.125	TRUE	666	67.397	5007.41	0.0308294	enh73899-OR13J1
chr9	35815000	35820000	5001	*	chr9	35905000	35910000	5001	*	enh73890	promoter	123.944	HRCT1	32.375	TRUE	667	33.9725	4210.69	0.0221527	enh73890-HRCT1
chr9	35890000	35895000	5001	*	chr9	35905000	35910000	5001	*	enh73899	intergenic	74.2972	HRCT1	32.375	TRUE	667	84.4546	6274.74	0.0330118	enh73899-HRCT1
chr9	35900000	35905000	5001	*	chr9	35905000	35910000	5001	*	enh73900	intergenic	63.4693	HRCT1	32.375	TRUE	667	262.016	16629.9	0.0874913	enh73900-HRCT1
chr9	35910000	35915000	5001	*	chr9	35905000	35910000	5001	*	enh73901	genic	62.8034	HRCT1	32.375	TRUE	667	320.799	20147.2	0.105996	enh73901-HRCT1
chr9	35920000	35925000	5001	*	chr9	35905000	35910000	5001	*	enh73902	intergenic	85.816	HRCT1	32.375	TRUE	667	95.6504	8208.34	0.0431846	enh73902-HRCT1
chr9	35920000	35925000	5001	*	chr9	35905000	35910000	5001	*	enh73903	intergenic	77.777	HRCT1	32.375	TRUE	667	95.6504	7439.4	0.0391392	enh73903-HRCT1
chr9	35930000	35935000	5001	*	chr9	35905000	35910000	5001	*	enh73904	intergenic	63.3664	HRCT1	32.375	TRUE	667	61.3839	3889.68	0.0204639	enh73904-HRCT1
chr9	35935000	35940000	5001	*	chr9	35905000	35910000	5001	*	enh73905	intergenic	70.2246	HRCT1	32.375	TRUE	667	84.0275	5900.8	0.0310445	enh73905-HRCT1
chr9	35945000	35950000	5001	*	chr9	35905000	35910000	5001	*	enh73906	intergenic	72.9441	HRCT1	32.375	TRUE	667	79.1155	5771.01	0.0303617	enh73906-HRCT1
chr9	35815000	35820000	5001	*	chr9	35905000	35910000	5001	*	enh73890	promoter	123.944	LINC00961	42.625	TRUE	668	33.9725	4210.69	0.0221527	enh73890-LINC00961
chr9	35890000	35895000	5001	*	chr9	35905000	35910000	5001	*	enh73899	intergenic	74.2972	LINC00961	42.625	TRUE	668	84.4546	6274.74	0.0330118	enh73899-LINC00961
chr9	35900000	35905000	5001	*	chr9	35905000	35910000	5001	*	enh73900	intergenic	63.4693	LINC00961	42.625	TRUE	668	262.016	16629.9	0.0874913	enh73900-LINC00961
chr9	35910000	35915000	5001	*	chr9	35905000	35910000	5001	*	enh73901	genic	62.8034	LINC00961	42.625	TRUE	668	320.799	20147.2	0.105996	enh73901-LINC00961
chr9	35920000	35925000	5001	*	chr9	35905000	35910000	5001	*	enh73902	intergenic	85.816	LINC00961	42.625	TRUE	668	95.6504	8208.34	0.0431846	enh73902-LINC00961
chr9	35920000	35925000	5001	*	chr9	35905000	35910000	5001	*	enh73903	intergenic	77.777	LINC00961	42.625	TRUE	668	95.6504	7439.4	0.0391392	enh73903-LINC00961
chr9	35930000	35935000	5001	*	chr9	35905000	35910000	5001	*	enh73904	intergenic	63.3664	LINC00961	42.625	TRUE	668	61.3839	3889.68	0.0204639	enh73904-LINC00961
chr9	35935000	35940000	5001	*	chr9	35905000	35910000	5001	*	enh73905	intergenic	70.2246	LINC00961	42.625	TRUE	668	84.0275	5900.8	0.0310445	enh73905-LINC00961
chr9	35945000	35950000	5001	*	chr9	35905000	35910000	5001	*	enh73906	intergenic	72.9441	LINC00961	42.625	TRUE	668	79.1155	5771.01	0.0303617	enh73906-LINC00961
chr9	35815000	35820000	5001	*	chr9	35905000	35910000	5001	*	enh73890	promoter	123.944	SPAAR	42.625	TRUE	669	33.9725	4210.69	0.0221527	enh73890-SPAAR
chr9	35890000	35895000	5001	*	chr9	35905000	35910000	5001	*	enh73899	intergenic	74.2972	SPAAR	42.625	TRUE	669	84.4546	6274.74	0.0330118	enh73899-SPAAR
chr9	35900000	35905000	5001	*	chr9	35905000	35910000	5001	*	enh73900	intergenic	63.4693	SPAAR	42.625	TRUE	669	262.016	16629.9	0.0874913	enh73900-SPAAR
chr9	35910000	35915000	5001	*	chr9	35905000	35910000	5001	*	enh73901	genic	62.8034	SPAAR	42.625	TRUE	669	320.799	20147.2	0.105996	enh73901-SPAAR
chr9	35920000	35925000	5001	*	chr9	35905000	35910000	5001	*	enh73902	intergenic	85.816	SPAAR	42.625	TRUE	669	95.6504	8208.34	0.0431846	enh73902-SPAAR
chr9	35920000	35925000	5001	*	chr9	35905000	35910000	5001	*	enh73903	intergenic	77.777	SPAAR	42.625	TRUE	669	95.6504	7439.4	0.0391392	enh73903-SPAAR
chr9	35930000	35935000	5001	*	chr9	35905000	35910000	5001	*	enh73904	intergenic	63.3664	SPAAR	42.625	TRUE	669	61.3839	3889.68	0.0204639	enh73904-SPAAR
chr9	35935000	35940000	5001	*	chr9	35905000	35910000	5001	*	enh73905	intergenic	70.2246	SPAAR	42.625	TRUE	669	84.0275	5900.8	0.0310445	enh73905-SPAAR
chr9	35945000	35950000	5001	*	chr9	35905000	35910000	5001	*	enh73906	intergenic	72.9441	SPAAR	42.625	TRUE	669	79.1155	5771.01	0.0303617	enh73906-SPAAR
chr9	35920000	35925000	5001	*	chr9	35955000	35960000	5001	*	enh73902	intergenic	85.816	OR2S2	15.625	TRUE	670	43.0192	3691.74	0.0211676	enh73902-OR2S2
chr9	35935000	35940000	5001	*	chr9	35955000	35960000	5001	*	enh73905	intergenic	70.2246	OR2S2	15.625	TRUE	670	60.4868	4247.66	0.0243552	enh73905-OR2S2
chr9	35945000	35950000	5001	*	chr9	35955000	35960000	5001	*	enh73906	intergenic	72.9441	OR2S2	15.625	TRUE	670	109.706	8002.38	0.0458839	enh73906-OR2S2
chr9	35955000	35960000	5001	*	chr9	35955000	35960000	5001	*	enh73907	intergenic	65.7042	OR2S2	15.625	TRUE	670	478.886	31464.8	0.180412	enh73907-OR2S2
chr9	35975000	35980000	5001	*	chr9	35955000	35960000	5001	*	enh73908	intergenic	63.7782	OR2S2	15.625	TRUE	670	59.0999	3769.28	0.0216122	enh73908-OR2S2
chr9	36005000	36010000	5001	*	chr9	35955000	35960000	5001	*	enh73909	intergenic	79.261	OR2S2	15.625	TRUE	670	48.665	3857.24	0.0221165	enh73909-OR2S2
chr9	36005000	36010000	5001	*	chr9	35955000	35960000	5001	*	enh73910	intergenic	73.3164	OR2S2	15.625	TRUE	670	48.665	3567.94	0.0204578	enh73910-OR2S2
chr9	36020000	36025000	5001	*	chr9	35955000	35960000	5001	*	enh73911	intergenic	65.1406	OR2S2	15.625	TRUE	670	74.3176	4841.1	0.0277578	enh73911-OR2S2
chr9	36025000	36030000	5001	*	chr9	35955000	35960000	5001	*	enh73912	intergenic	76.1079	OR2S2	15.625	TRUE	670	68.9429	5247.1	0.0300857	enh73912-OR2S2
chr9	36020000	36025000	5001	*	chr9	36035000	36040000	5001	*	enh73911	intergenic	65.1406	RECK	1361	TRUE	671	79.7935	5197.8	0.023191	enh73911-RECK
chr9	36025000	36030000	5001	*	chr9	36035000	36040000	5001	*	enh73912	intergenic	76.1079	RECK	1361	TRUE	671	133.075	10128	0.0451881	enh73912-RECK
chr9	36035000	36040000	5001	*	chr9	36035000	36040000	5001	*	enh73913	promoter	97.7339	RECK	1361	TRUE	671	701.944	68603.7	0.306089	enh73913-RECK
chr9	36040000	36045000	5001	*	chr9	36035000	36040000	5001	*	enh73914	genic	85.6239	RECK	1361	TRUE	671	239.875	20539.1	0.091639	enh73914-RECK
chr9	36125000	36130000	5001	*	chr9	36135000	36140000	5001	*	enh73921	intergenic	97.7426	GLIPR2	2849.62	TRUE	672	141.14	13795.4	0.0476572	enh73921-GLIPR2
chr9	36125000	36130000	5001	*	chr9	36135000	36140000	5001	*	enh73922	intergenic	78.9986	GLIPR2	2849.62	TRUE	672	141.14	11149.8	0.038518	enh73922-GLIPR2
chr9	36135000	36140000	5001	*	chr9	36135000	36140000	5001	*	enh73923	promoter	99.992	GLIPR2	2849.62	TRUE	672	794.559	79449.5	0.274465	enh73923-GLIPR2
chr9	36140000	36145000	5001	*	chr9	36135000	36140000	5001	*	enh73924	genic	91.4687	GLIPR2	2849.62	TRUE	672	274.896	25144.4	0.0868634	enh73924-GLIPR2
chr9	36140000	36145000	5001	*	chr9	36135000	36140000	5001	*	enh73925	genic	88.662	GLIPR2	2849.62	TRUE	672	274.896	24372.9	0.084198	enh73925-GLIPR2
chr9	36145000	36150000	5001	*	chr9	36135000	36140000	5001	*	enh73926	genic	75.3769	GLIPR2	2849.62	TRUE	672	135.193	10190.5	0.0352037	enh73926-GLIPR2
chr9	36150000	36155000	5001	*	chr9	36135000	36140000	5001	*	enh73927	genic	111.287	GLIPR2	2849.62	TRUE	672	110.478	12294.8	0.0424735	enh73927-GLIPR2
chr9	36150000	36155000	5001	*	chr9	36135000	36140000	5001	*	enh73928	genic	102.89	GLIPR2	2849.62	TRUE	672	110.478	11367.1	0.0392685	enh73928-GLIPR2
chr9	36165000	36170000	5001	*	chr9	36135000	36140000	5001	*	enh73929	intergenic	79.1558	GLIPR2	2849.62	TRUE	672	73.698	5833.62	0.0201527	enh73929-GLIPR2
chr9	36100000	36105000	5001	*	chr9	36165000	36170000	5001	*	enh73920	intergenic	70.6074	CCIN	76	TRUE	673	87.0946	6149.52	0.0238815	enh73920-CCIN
chr9	36125000	36130000	5001	*	chr9	36165000	36170000	5001	*	enh73921	intergenic	97.7426	CCIN	76	TRUE	673	75.1697	7347.29	0.028533	enh73921-CCIN
chr9	36125000	36130000	5001	*	chr9	36165000	36170000	5001	*	enh73922	intergenic	78.9986	CCIN	76	TRUE	673	75.1697	5938.3	0.0230613	enh73922-CCIN
chr9	36135000	36140000	5001	*	chr9	36165000	36170000	5001	*	enh73923	promoter	99.992	CCIN	76	TRUE	673	73.698	7369.2	0.0286181	enh73923-CCIN
chr9	36140000	36145000	5001	*	chr9	36165000	36170000	5001	*	enh73924	genic	91.4687	CCIN	76	TRUE	673	73.9507	6764.17	0.0262685	enh73924-CCIN
chr9	36140000	36145000	5001	*	chr9	36165000	36170000	5001	*	enh73925	genic	88.662	CCIN	76	TRUE	673	73.9507	6556.61	0.0254624	enh73925-CCIN
chr9	36145000	36150000	5001	*	chr9	36165000	36170000	5001	*	enh73926	genic	75.3769	CCIN	76	TRUE	673	72.1583	5439.07	0.0211225	enh73926-CCIN
chr9	36150000	36155000	5001	*	chr9	36165000	36170000	5001	*	enh73927	genic	111.287	CCIN	76	TRUE	673	95.091	10582.4	0.0410966	enh73927-CCIN
chr9	36150000	36155000	5001	*	chr9	36165000	36170000	5001	*	enh73928	genic	102.89	CCIN	76	TRUE	673	95.091	9783.89	0.0379955	enh73928-CCIN
chr9	36165000	36170000	5001	*	chr9	36165000	36170000	5001	*	enh73929	intergenic	79.1558	CCIN	76	TRUE	673	510.535	40411.8	0.156938	enh73929-CCIN
chr9	36165000	36170000	5001	*	chr9	36165000	36170000	5001	*	enh73930	promoter	67.0586	CCIN	76	TRUE	673	510.535	34235.8	0.132954	enh73930-CCIN
chr9	36170000	36175000	5001	*	chr9	36165000	36170000	5001	*	enh73931	intergenic	61.3584	CCIN	76	TRUE	673	255.995	15707.4	0.0609995	enh73931-CCIN
chr9	36190000	36195000	5001	*	chr9	36165000	36170000	5001	*	enh73932	promoter	124.717	CCIN	76	TRUE	673	55.3849	6907.43	0.0268248	enh73932-CCIN
chr9	36150000	36155000	5001	*	chr9	36190000	36195000	5001	*	enh73927	genic	111.287	CLTA	2151.12	TRUE	674	47.8804	5328.49	0.0231659	enh73927-CLTA
chr9	36150000	36155000	5001	*	chr9	36190000	36195000	5001	*	enh73928	genic	102.89	CLTA	2151.12	TRUE	674	47.8804	4926.4	0.0214179	enh73928-CLTA
chr9	36190000	36195000	5001	*	chr9	36190000	36195000	5001	*	enh73932	promoter	124.717	CLTA	2151.12	TRUE	674	490.737	61203.2	0.266085	enh73932-CLTA
chr9	36190000	36195000	5001	*	chr9	36190000	36195000	5001	*	enh73933	genic	69.9233	CLTA	2151.12	TRUE	674	490.737	34314	0.149182	enh73933-CLTA
chr9	36205000	36210000	5001	*	chr9	36190000	36195000	5001	*	enh73934	genic	60.8177	CLTA	2151.12	TRUE	674	78.9436	4801.17	0.0208734	enh73934-CLTA
chr9	36205000	36210000	5001	*	chr9	36190000	36195000	5001	*	enh73935	genic	67.8465	CLTA	2151.12	TRUE	674	78.9436	5356.04	0.0232857	enh73935-CLTA
chr9	36190000	36195000	5001	*	chr9	36210000	36215000	5001	*	enh73932	promoter	124.717	GNE	1641.5	TRUE	675	65.8617	8214.06	0.0521262	enh73932-GNE
chr9	36190000	36195000	5001	*	chr9	36210000	36215000	5001	*	enh73933	genic	69.9233	GNE	1641.5	TRUE	675	65.8617	4605.26	0.0292249	enh73933-GNE
chr9	36205000	36210000	5001	*	chr9	36210000	36215000	5001	*	enh73934	genic	60.8177	GNE	1641.5	TRUE	675	312.161	18984.9	0.120478	enh73934-GNE
chr9	36205000	36210000	5001	*	chr9	36210000	36215000	5001	*	enh73935	genic	67.8465	GNE	1641.5	TRUE	675	312.161	21179	0.134402	enh73935-GNE
chr9	36245000	36250000	5001	*	chr9	36335000	36340000	5001	*	enh73936	genic	65.2607	RNF38	1589.75	TRUE	676	60.5789	3953.42	0.0334712	enh73936-RNF38
chr9	36245000	36250000	5001	*	chr9	36335000	36340000	5001	*	enh73937	genic	66.9282	RNF38	1589.75	TRUE	676	60.5789	4054.43	0.0343264	enh73937-RNF38
chr9	36255000	36260000	5001	*	chr9	36335000	36340000	5001	*	enh73938	promoter	116.902	RNF38	1589.75	TRUE	676	40.632	4749.97	0.0402151	enh73938-RNF38
chr9	36305000	36310000	5001	*	chr9	36335000	36340000	5001	*	enh73940	intergenic	63.1293	RNF38	1589.75	TRUE	676	43.6011	2752.51	0.0233038	enh73940-RNF38
chr9	36325000	36330000	5001	*	chr9	36335000	36340000	5001	*	enh73941	intergenic	66.7009	RNF38	1589.75	TRUE	676	122.322	8158.98	0.0690772	enh73941-RNF38
chr9	36325000	36330000	5001	*	chr9	36335000	36340000	5001	*	enh73942	intergenic	65.6401	RNF38	1589.75	TRUE	676	122.322	8029.22	0.0679785	enh73942-RNF38
chr9	36345000	36350000	5001	*	chr9	36335000	36340000	5001	*	enh73943	genic	77.8	RNF38	1589.75	TRUE	676	112.482	8751.06	0.0740899	enh73943-RNF38
chr9	36375000	36380000	5001	*	chr9	36335000	36340000	5001	*	enh73944	genic	77.0263	RNF38	1589.75	TRUE	676	48.5084	3736.42	0.031634	enh73944-RNF38
chr9	36380000	36385000	5001	*	chr9	36335000	36340000	5001	*	enh73945	genic	81.9142	RNF38	1589.75	TRUE	676	37.281	3053.84	0.025855	enh73945-RNF38
chr9	36400000	36405000	5001	*	chr9	36570000	36575000	5001	*	enh73946	promoter	114.208	MELK	2003.75	TRUE	677	40.1713	4587.91	0.0309104	enh73946-MELK
chr9	36485000	36490000	5001	*	chr9	36570000	36575000	5001	*	enh73950	intergenic	122.394	MELK	2003.75	TRUE	677	33.5487	4106.15	0.0276646	enh73950-MELK
chr9	36550000	36555000	5001	*	chr9	36570000	36575000	5001	*	enh73954	intergenic	75.3871	MELK	2003.75	TRUE	677	64.6069	4870.53	0.0328145	enh73954-MELK
chr9	36555000	36560000	5001	*	chr9	36570000	36575000	5001	*	enh73955	intergenic	64.7455	MELK	2003.75	TRUE	677	65.8165	4261.32	0.02871	enh73955-MELK
chr9	36555000	36560000	5001	*	chr9	36570000	36575000	5001	*	enh73956	intergenic	58.7387	MELK	2003.75	TRUE	677	65.8165	3865.97	0.0260464	enh73956-MELK
chr9	36570000	36575000	5001	*	chr9	36570000	36575000	5001	*	enh73957	promoter	98.9506	MELK	2003.75	TRUE	677	463.015	45815.6	0.308676	enh73957-MELK
chr9	36595000	36600000	5001	*	chr9	36570000	36575000	5001	*	enh73958	genic	67.861	MELK	2003.75	TRUE	677	52.2616	3546.53	0.0238942	enh73958-MELK
chr9	3575000	3580000	5001	*	chr9	3665000	3670000	5001	*	enh72823	intergenic	87.0099	RFX3-AS1	205.25	TRUE	678	17.2437	1500.37	0.0201135	enh72823-RFX3-AS1
chr9	3645000	3650000	5001	*	chr9	3665000	3670000	5001	*	enh72825	intergenic	61.3818	RFX3-AS1	205.25	TRUE	678	69.5674	4270.18	0.0572447	enh72825-RFX3-AS1
chr9	36765000	36770000	5001	*	chr9	36830000	36835000	5001	*	enh73967	intergenic	88.956	PAX5	2416.25	TRUE	679	27.6278	2457.66	0.0211411	enh73967-PAX5
chr9	36790000	36795000	5001	*	chr9	36830000	36835000	5001	*	enh73969	intergenic	60.5139	PAX5	2416.25	TRUE	679	55.4425	3355.04	0.0288605	enh73969-PAX5
chr9	36795000	36800000	5001	*	chr9	36830000	36835000	5001	*	enh73970	intergenic	59.7357	PAX5	2416.25	TRUE	679	56.7941	3392.64	0.0291838	enh73970-PAX5
chr9	36800000	36805000	5001	*	chr9	36830000	36835000	5001	*	enh73971	intergenic	65.4413	PAX5	2416.25	TRUE	679	54.8398	3588.79	0.0308712	enh73971-PAX5
chr9	36805000	36810000	5001	*	chr9	36830000	36835000	5001	*	enh73972	intergenic	59.106	PAX5	2416.25	TRUE	679	82.0624	4850.38	0.0417236	enh73972-PAX5
chr9	36840000	36845000	5001	*	chr9	36830000	36835000	5001	*	enh73973	genic	67.4381	PAX5	2416.25	TRUE	679	121.439	8189.63	0.0704481	enh73973-PAX5
chr9	36840000	36845000	5001	*	chr9	36830000	36835000	5001	*	enh73974	genic	82.5328	PAX5	2416.25	TRUE	679	121.439	10022.7	0.0862165	enh73974-PAX5
chr9	36845000	36850000	5001	*	chr9	36830000	36835000	5001	*	enh73975	genic	60.367	PAX5	2416.25	TRUE	679	80.2536	4844.67	0.0416744	enh73975-PAX5
chr9	36855000	36860000	5001	*	chr9	36830000	36835000	5001	*	enh73976	genic	75.0912	PAX5	2416.25	TRUE	679	57.9315	4350.14	0.0374204	enh73976-PAX5
chr9	37030000	37035000	5001	*	chr9	37075000	37080000	5001	*	enh73995	promoter	84.0361	EBLN3P	805.375	TRUE	680	39.2555	3298.87	0.0201318	enh73995-EBLN3P
chr9	37035000	37040000	5001	*	chr9	37075000	37080000	5001	*	enh73996	intergenic	84.1903	EBLN3P	805.375	TRUE	680	58.1188	4893.04	0.0298605	enh73996-EBLN3P
chr9	37060000	37065000	5001	*	chr9	37075000	37080000	5001	*	enh73997	intergenic	82.3373	EBLN3P	805.375	TRUE	680	103.333	8508.18	0.0519224	enh73997-EBLN3P
chr9	37075000	37080000	5001	*	chr9	37075000	37080000	5001	*	enh73998	promoter	104.541	EBLN3P	805.375	TRUE	680	553.565	57870.4	0.353163	enh73998-EBLN3P
chr9	37085000	37090000	5001	*	chr9	37075000	37080000	5001	*	enh73999	genic	66.003	EBLN3P	805.375	TRUE	680	95.6938	6316.08	0.0385448	enh73999-EBLN3P
chr9	37120000	37125000	5001	*	chr9	37075000	37080000	5001	*	enh74001	promoter	112.14	EBLN3P	805.375	TRUE	680	37.98	4259.09	0.0259917	enh74001-EBLN3P
chr9	37075000	37080000	5001	*	chr9	37120000	37125000	5001	*	enh73998	promoter	104.541	ZCCHC7	4265.88	TRUE	681	37.98	3970.48	0.0210475	enh73998-ZCCHC7
chr9	37120000	37125000	5001	*	chr9	37120000	37125000	5001	*	enh74001	promoter	112.14	ZCCHC7	4265.88	TRUE	681	718.432	80565.2	0.427077	enh74001-ZCCHC7
chr9	37125000	37130000	5001	*	chr9	37120000	37125000	5001	*	enh74002	genic	60.8058	ZCCHC7	4265.88	TRUE	681	253.491	15413.7	0.0817084	enh74002-ZCCHC7
chr9	37130000	37135000	5001	*	chr9	37120000	37125000	5001	*	enh74003	genic	69.0883	ZCCHC7	4265.88	TRUE	681	88.906	6142.36	0.0325607	enh74003-ZCCHC7
chr9	37145000	37150000	5001	*	chr9	37120000	37125000	5001	*	enh74004	genic	70.3459	ZCCHC7	4265.88	TRUE	681	56.53	3976.65	0.0210803	enh74004-ZCCHC7
chr9	37195000	37200000	5001	*	chr9	37120000	37125000	5001	*	enh74008	genic	95.7642	ZCCHC7	4265.88	TRUE	681	49.7731	4766.48	0.0252671	enh74008-ZCCHC7
chr9	37410000	37415000	5001	*	chr9	37420000	37425000	5001	*	enh74016	intergenic	60.6865	GRHPR	1149.75	TRUE	682	134.125	8139.56	0.0451963	enh74016-GRHPR
chr9	37415000	37420000	5001	*	chr9	37420000	37425000	5001	*	enh74017	intergenic	67.4521	GRHPR	1149.75	TRUE	682	220.817	14894.6	0.0827048	enh74017-GRHPR
chr9	37420000	37425000	5001	*	chr9	37420000	37425000	5001	*	enh74018	promoter	107.54	GRHPR	1149.75	TRUE	682	576.1	61953.8	0.344009	enh74018-GRHPR
chr9	37430000	37435000	5001	*	chr9	37420000	37425000	5001	*	enh74019	genic	77.7636	GRHPR	1149.75	TRUE	682	141.276	10986.2	0.0610025	enh74019-GRHPR
chr9	37410000	37415000	5001	*	chr9	37435000	37440000	5001	*	enh74016	intergenic	60.6865	ZBTB5	1975.25	TRUE	683	50.3518	3055.67	0.0256311	enh74016-ZBTB5
chr9	37415000	37420000	5001	*	chr9	37435000	37440000	5001	*	enh74017	intergenic	67.4521	ZBTB5	1975.25	TRUE	683	65.4712	4416.17	0.037043	enh74017-ZBTB5
chr9	37420000	37425000	5001	*	chr9	37435000	37440000	5001	*	enh74018	promoter	107.54	ZBTB5	1975.25	TRUE	683	87.7085	9432.16	0.0791173	enh74018-ZBTB5
chr9	37430000	37435000	5001	*	chr9	37435000	37440000	5001	*	enh74019	genic	77.7636	ZBTB5	1975.25	TRUE	683	285.027	22164.7	0.185918	enh74019-ZBTB5
chr9	37465000	37470000	5001	*	chr9	37435000	37440000	5001	*	enh74020	promoter	137.6	ZBTB5	1975.25	TRUE	683	40.5832	5584.23	0.0468407	enh74020-ZBTB5
chr9	37465000	37470000	5001	*	chr9	37485000	37490000	5001	*	enh74020	promoter	137.6	POLR1E	1152.62	TRUE	684	52.856	7272.97	0.0372925	enh74020-POLR1E
chr9	37470000	37475000	5001	*	chr9	37485000	37490000	5001	*	enh74021	intergenic	65.532	POLR1E	1152.62	TRUE	684	82.7542	5423.05	0.027807	enh74021-POLR1E
chr9	37480000	37485000	5001	*	chr9	37485000	37490000	5001	*	enh74022	intergenic	69.8744	POLR1E	1152.62	TRUE	684	173.2	12102.3	0.0620551	enh74022-POLR1E
chr9	37485000	37490000	5001	*	chr9	37485000	37490000	5001	*	enh74023	promoter	109.029	POLR1E	1152.62	TRUE	684	570.234	62171.9	0.318789	enh74023-POLR1E
chr9	37500000	37505000	5001	*	chr9	37485000	37490000	5001	*	enh74024	genic	63.4198	POLR1E	1152.62	TRUE	684	92.3153	5854.61	0.0300198	enh74024-POLR1E
chr9	37465000	37470000	5001	*	chr9	37510000	37515000	5001	*	enh74020	promoter	137.6	FBXO10	1240.88	TRUE	685	25.8269	3553.77	0.0231096	enh74020-FBXO10
chr9	37485000	37490000	5001	*	chr9	37510000	37515000	5001	*	enh74023	promoter	109.029	FBXO10	1240.88	TRUE	685	55.6599	6068.53	0.0394627	enh74023-FBXO10
chr9	37500000	37505000	5001	*	chr9	37510000	37515000	5001	*	enh74024	genic	63.4198	FBXO10	1240.88	TRUE	685	127.265	8071.15	0.0524854	enh74024-FBXO10
chr9	37510000	37515000	5001	*	chr9	37510000	37515000	5001	*	enh74025	genic	62.4808	FBXO10	1240.88	TRUE	685	510.392	31889.7	0.207374	enh74025-FBXO10
chr9	37515000	37520000	5001	*	chr9	37510000	37515000	5001	*	enh74026	genic	61.1918	FBXO10	1240.88	TRUE	685	247.682	15156.1	0.0985577	enh74026-FBXO10
chr9	37520000	37525000	5001	*	chr9	37510000	37515000	5001	*	enh74027	genic	63.0297	FBXO10	1240.88	TRUE	685	147.646	9306.06	0.0605158	enh74027-FBXO10
chr9	37550000	37555000	5001	*	chr9	37510000	37515000	5001	*	enh74028	genic	72.0578	FBXO10	1240.88	TRUE	685	44.9757	3240.85	0.0210747	enh74028-FBXO10
chr9	37570000	37575000	5001	*	chr9	37585000	37590000	5001	*	enh74029	genic	72.9719	TOMM5	1121.12	TRUE	686	77.157	5630.29	0.0351376	enh74029-TOMM5
chr9	37575000	37580000	5001	*	chr9	37585000	37590000	5001	*	enh74030	promoter	88.0358	TOMM5	1121.12	TRUE	686	106.374	9364.76	0.0584437	enh74030-TOMM5
chr9	37580000	37585000	5001	*	chr9	37585000	37590000	5001	*	enh74031	intergenic	65.5229	TOMM5	1121.12	TRUE	686	258.344	16927.4	0.105641	enh74031-TOMM5
chr9	37590000	37595000	5001	*	chr9	37585000	37590000	5001	*	enh74032	promoter	109.517	TOMM5	1121.12	TRUE	686	214.212	23459.9	0.146409	enh74032-TOMM5
chr9	37590000	37595000	5001	*	chr9	37585000	37590000	5001	*	enh74033	intergenic	79.0453	TOMM5	1121.12	TRUE	686	214.212	16932.4	0.105672	enh74033-TOMM5
chr9	37590000	37595000	5001	*	chr9	37650000	37655000	5001	*	enh74032	promoter	109.517	FRMPD1	1026.62	TRUE	687	29.0447	3180.9	0.02509	enh74032-FRMPD1
chr9	37615000	37620000	5001	*	chr9	37650000	37655000	5001	*	enh74034	intergenic	64.4453	FRMPD1	1026.62	TRUE	687	39.4876	2544.79	0.0200725	enh74034-FRMPD1
chr9	37630000	37635000	5001	*	chr9	37650000	37655000	5001	*	enh74035	intergenic	55.0673	FRMPD1	1026.62	TRUE	687	64.4726	3550.33	0.0280039	enh74035-FRMPD1
chr9	37650000	37655000	5001	*	chr9	37650000	37655000	5001	*	enh74036	promoter	84.6937	FRMPD1	1026.62	TRUE	687	503.911	42678.1	0.336632	enh74036-FRMPD1
chr9	37690000	37695000	5001	*	chr9	37650000	37655000	5001	*	enh74037	genic	60.5893	FRMPD1	1026.62	TRUE	687	48.5115	2939.28	0.0231841	enh74037-FRMPD1
chr9	37745000	37750000	5001	*	chr9	37750000	37755000	5001	*	enh74041	genic	70.3654	TRMT10B	1056.38	TRUE	688	227.505	16008.5	0.0944921	enh74041-TRMT10B
chr9	37750000	37755000	5001	*	chr9	37750000	37755000	5001	*	enh74042	promoter	99.4449	TRMT10B	1056.38	TRUE	688	456.147	45361.5	0.267751	enh74042-TRMT10B
chr9	37760000	37765000	5001	*	chr9	37750000	37755000	5001	*	enh74043	genic	64.0553	TRMT10B	1056.38	TRUE	688	109.131	6990.42	0.0412618	enh74043-TRMT10B
chr9	37785000	37790000	5001	*	chr9	37750000	37755000	5001	*	enh74044	promoter	121.296	TRMT10B	1056.38	TRUE	688	31.3116	3797.99	0.0224181	enh74044-TRMT10B
chr9	37745000	37750000	5001	*	chr9	37775000	37780000	5001	*	enh74041	genic	70.3654	EXOSC3	1744	TRUE	689	42.5564	2994.5	0.0257364	enh74041-EXOSC3
chr9	37750000	37755000	5001	*	chr9	37775000	37780000	5001	*	enh74042	promoter	99.4449	EXOSC3	1744	TRUE	689	58.0168	5769.48	0.0495862	enh74042-EXOSC3
chr9	37760000	37765000	5001	*	chr9	37775000	37780000	5001	*	enh74043	genic	64.0553	EXOSC3	1744	TRUE	689	98.2296	6292.13	0.0540781	enh74043-EXOSC3
chr9	37785000	37790000	5001	*	chr9	37775000	37780000	5001	*	enh74044	promoter	121.296	EXOSC3	1744	TRUE	689	97.52	11828.8	0.101664	enh74044-EXOSC3
chr9	37800000	37805000	5001	*	chr9	37775000	37780000	5001	*	enh74045	promoter	120.682	EXOSC3	1744	TRUE	689	41.4179	4998.4	0.0429591	enh74045-EXOSC3
chr9	37810000	37815000	5001	*	chr9	37775000	37780000	5001	*	enh74046	genic	68.0394	EXOSC3	1744	TRUE	689	34.6012	2354.25	0.0202337	enh74046-EXOSC3
chr9	37785000	37790000	5001	*	chr9	37800000	37805000	5001	*	enh74044	promoter	121.296	DCAF10	2560.62	TRUE	690	97.9765	11884.2	0.0671	enh74044-DCAF10
chr9	37800000	37805000	5001	*	chr9	37800000	37805000	5001	*	enh74045	promoter	120.682	DCAF10	2560.62	TRUE	690	591.082	71332.9	0.402756	enh74045-DCAF10
chr9	37810000	37815000	5001	*	chr9	37800000	37805000	5001	*	enh74046	genic	68.0394	DCAF10	2560.62	TRUE	690	104.44	7106.01	0.0401216	enh74046-DCAF10
chr9	37785000	37790000	5001	*	chr9	37875000	37880000	5001	*	enh74044	promoter	121.296	SLC25A51	1764.25	TRUE	691	22.7183	2755.64	0.0250184	enh74044-SLC25A51
chr9	37800000	37805000	5001	*	chr9	37875000	37880000	5001	*	enh74045	promoter	120.682	SLC25A51	1764.25	TRUE	691	18.7768	2266.02	0.0205731	enh74045-SLC25A51
chr9	37840000	37845000	5001	*	chr9	37875000	37880000	5001	*	enh74047	genic	64.0727	SLC25A51	1764.25	TRUE	691	37.3051	2390.24	0.021701	enh74047-SLC25A51
chr9	37885000	37890000	5001	*	chr9	37875000	37880000	5001	*	enh74048	genic	79.9417	SLC25A51	1764.25	TRUE	691	121.402	9705.05	0.088112	enh74048-SLC25A51
chr9	37900000	37905000	5001	*	chr9	37875000	37880000	5001	*	enh74049	promoter	114.257	SLC25A51	1764.25	TRUE	691	52.7559	6027.72	0.0547256	enh74049-SLC25A51
chr9	37905000	37910000	5001	*	chr9	37875000	37880000	5001	*	enh74050	intergenic	87.3019	SLC25A51	1764.25	TRUE	691	33.1845	2897.07	0.0263025	enh74050-SLC25A51
chr9	40925000	40930000	5001	*	chr9	37875000	37880000	5001	*	enh74186	intergenic	75.5396	SLC25A51	1764.25	TRUE	691	29.6869	2242.53	0.0203599	enh74186-SLC25A51
chr9	37905000	37910000	5001	*	chr9	37915000	37920000	5001	*	enh74050	intergenic	87.3019	SHB	5114.12	TRUE	692	73.8332	6445.77	0.0298412	enh74050-SHB
chr9	37910000	37915000	5001	*	chr9	37915000	37920000	5001	*	enh74051	intergenic	88.6987	SHB	5114.12	TRUE	692	209.055	18543	0.0858461	enh74051-SHB
chr9	37910000	37915000	5001	*	chr9	37915000	37920000	5001	*	enh74052	intergenic	92.8083	SHB	5114.12	TRUE	692	209.055	19402.1	0.0898235	enh74052-SHB
chr9	37920000	37925000	5001	*	chr9	37915000	37920000	5001	*	enh74053	genic	66.6562	SHB	5114.12	TRUE	692	217.947	14527.5	0.0672563	enh74053-SHB
chr9	37925000	37930000	5001	*	chr9	37915000	37920000	5001	*	enh74054	genic	80.7073	SHB	5114.12	TRUE	692	116.446	9398.02	0.0435089	enh74054-SHB
chr9	37925000	37930000	5001	*	chr9	37915000	37920000	5001	*	enh74055	genic	87.8594	SHB	5114.12	TRUE	692	116.446	10230.8	0.0473646	enh74055-SHB
chr9	38065000	38070000	5001	*	chr9	37915000	37920000	5001	*	enh74076	promoter	117.428	SHB	5114.12	TRUE	692	59.0428	6933.27	0.0320982	enh74076-SHB
chr9	3735000	3740000	5001	*	chr9	3820000	3825000	5001	*	enh72827	intergenic	83.2771	GLIS3	4232	TRUE	693	26.1609	2178.61	0.0204432	enh72827-GLIS3
chr9	3805000	3810000	5001	*	chr9	3820000	3825000	5001	*	enh72831	intergenic	68.8282	GLIS3	4232	TRUE	693	82.5002	5678.34	0.0532833	enh72831-GLIS3
chr9	3830000	3835000	5001	*	chr9	3820000	3825000	5001	*	enh72832	genic	61.4875	GLIS3	4232	TRUE	693	129.042	7934.47	0.074454	enh72832-GLIS3
chr9	3835000	3840000	5001	*	chr9	3820000	3825000	5001	*	enh72833	genic	60.6758	GLIS3	4232	TRUE	693	91.0105	5522.13	0.0518175	enh72833-GLIS3
chr9	3855000	3860000	5001	*	chr9	3820000	3825000	5001	*	enh72835	genic	62.2583	GLIS3	4232	TRUE	693	40.059	2494.01	0.0234028	enh72835-GLIS3
chr9	3860000	3865000	5001	*	chr9	3820000	3825000	5001	*	enh72836	genic	75.939	GLIS3	4232	TRUE	693	41.0588	3117.96	0.0292577	enh72836-GLIS3
chr9	3880000	3885000	5001	*	chr9	3820000	3825000	5001	*	enh72841	genic	75.3138	GLIS3	4232	TRUE	693	28.7856	2167.95	0.0203432	enh72841-GLIS3
chr9	38380000	38385000	5001	*	chr9	38390000	38395000	5001	*	enh74102	intergenic	60.0882	ALDH1B1	961.625	TRUE	694	92.5613	5561.84	0.0250931	enh74102-ALDH1B1
chr9	38390000	38395000	5001	*	chr9	38390000	38395000	5001	*	enh74103	intergenic	76.5261	ALDH1B1	961.625	TRUE	694	488.875	37411.7	0.168789	enh74103-ALDH1B1
chr9	38390000	38395000	5001	*	chr9	38390000	38395000	5001	*	enh74104	promoter	108.271	ALDH1B1	961.625	TRUE	694	488.875	52930.9	0.238806	enh74104-ALDH1B1
chr9	38400000	38405000	5001	*	chr9	38390000	38395000	5001	*	enh74105	intergenic	71.4492	ALDH1B1	961.625	TRUE	694	98.9677	7071.16	0.0319026	enh74105-ALDH1B1
chr9	38390000	38395000	5001	*	chr9	38405000	38410000	5001	*	enh74103	intergenic	76.5261	IGFBPL1	490.25	TRUE	695	69.7976	5341.34	0.0334096	enh74103-IGFBPL1
chr9	38390000	38395000	5001	*	chr9	38405000	38410000	5001	*	enh74104	promoter	108.271	IGFBPL1	490.25	TRUE	695	69.7976	7557.04	0.0472685	enh74104-IGFBPL1
chr9	38400000	38405000	5001	*	chr9	38405000	38410000	5001	*	enh74105	intergenic	71.4492	IGFBPL1	490.25	TRUE	695	217.907	15569.2	0.0973842	enh74105-IGFBPL1
chr9	38410000	38415000	5001	*	chr9	38405000	38410000	5001	*	enh74106	genic	63.3405	IGFBPL1	490.25	TRUE	695	253.626	16064.8	0.100484	enh74106-IGFBPL1
chr9	38415000	38420000	5001	*	chr9	38405000	38410000	5001	*	enh74107	genic	63.3297	IGFBPL1	490.25	TRUE	695	151.32	9583.03	0.059941	enh74107-IGFBPL1
chr9	38420000	38425000	5001	*	chr9	38405000	38410000	5001	*	enh74108	promoter	87.8406	IGFBPL1	490.25	TRUE	695	107.785	9467.9	0.0592208	enh74108-IGFBPL1
chr9	38430000	38435000	5001	*	chr9	38405000	38410000	5001	*	enh74109	intergenic	76.1716	IGFBPL1	490.25	TRUE	695	55.7869	4249.38	0.0265795	enh74109-IGFBPL1
chr9	38445000	38450000	5001	*	chr9	38540000	38545000	5001	*	enh74112	intergenic	75.6567	FAM95C	91.625	TRUE	696	20.7794	1572.1	0.0248584	enh74112-FAM95C
chr9	38500000	38505000	5001	*	chr9	38540000	38545000	5001	*	enh74113	intergenic	59.3577	FAM95C	91.625	TRUE	696	31.0752	1844.55	0.0291665	enh74113-FAM95C
chr9	38515000	38520000	5001	*	chr9	38540000	38545000	5001	*	enh74114	intergenic	62.984	FAM95C	91.625	TRUE	696	52.1361	3283.74	0.0519233	enh74114-FAM95C
chr9	38560000	38565000	5001	*	chr9	38540000	38545000	5001	*	enh74115	intergenic	85.888	FAM95C	91.625	TRUE	696	67.9146	5833.05	0.0922335	enh74115-FAM95C
chr9	38580000	38585000	5001	*	chr9	38540000	38545000	5001	*	enh74116	genic	73.31	FAM95C	91.625	TRUE	696	38.0089	2786.43	0.0440598	enh74116-FAM95C
chr9	38600000	38605000	5001	*	chr9	38540000	38545000	5001	*	enh74117	genic	67.6177	FAM95C	91.625	TRUE	696	21.8021	1474.21	0.0233105	enh74117-FAM95C
chr9	38620000	38625000	5001	*	chr9	38540000	38545000	5001	*	enh74119	promoter	124.222	FAM95C	91.625	TRUE	696	15.7895	1961.4	0.0310142	enh74119-FAM95C
chr9	38515000	38520000	5001	*	chr9	38570000	38575000	5001	*	enh74114	intergenic	62.984	ANKRD18A	1423.62	TRUE	697	34.9251	2199.73	0.0293205	enh74114-ANKRD18A
chr9	38560000	38565000	5001	*	chr9	38570000	38575000	5001	*	enh74115	intergenic	85.888	ANKRD18A	1423.62	TRUE	697	101.23	8694.44	0.11589	enh74115-ANKRD18A
chr9	38580000	38585000	5001	*	chr9	38570000	38575000	5001	*	enh74116	genic	73.31	ANKRD18A	1423.62	TRUE	697	97.351	7136.8	0.0951276	enh74116-ANKRD18A
chr9	38600000	38605000	5001	*	chr9	38570000	38575000	5001	*	enh74117	genic	67.6177	ANKRD18A	1423.62	TRUE	697	46.7097	3158.41	0.0420989	enh74117-ANKRD18A
chr9	38605000	38610000	5001	*	chr9	38570000	38575000	5001	*	enh74118	genic	64.6883	ANKRD18A	1423.62	TRUE	697	39.9238	2582.6	0.0344239	enh74118-ANKRD18A
chr9	38620000	38625000	5001	*	chr9	38570000	38575000	5001	*	enh74119	promoter	124.222	ANKRD18A	1423.62	TRUE	697	20.831	2587.66	0.0344914	enh74119-ANKRD18A
chr9	38600000	38605000	5001	*	chr9	38620000	38625000	5001	*	enh74117	genic	67.6177	FAM201A	1186.12	TRUE	698	48.6049	3286.55	0.02571	enh74117-FAM201A
chr9	38605000	38610000	5001	*	chr9	38620000	38625000	5001	*	enh74118	genic	64.6883	FAM201A	1186.12	TRUE	698	62.6653	4053.71	0.0317113	enh74118-FAM201A
chr9	38620000	38625000	5001	*	chr9	38620000	38625000	5001	*	enh74119	promoter	124.222	FAM201A	1186.12	TRUE	698	414.396	51477.1	0.402694	enh74119-FAM201A
chr9	38640000	38645000	5001	*	chr9	38620000	38625000	5001	*	enh74120	intergenic	73.1872	FAM201A	1186.12	TRUE	698	44.2584	3239.15	0.0253391	enh74120-FAM201A
chr9	38670000	38675000	5001	*	chr9	38620000	38625000	5001	*	enh74121	intergenic	99.3019	FAM201A	1186.12	TRUE	698	26.2938	2611.02	0.0204254	enh74121-FAM201A
chr9	3870000	3875000	5001	*	chr9	3895000	3900000	5001	*	enh72838	genic	71.4292	GLIS3-AS1	140.5	TRUE	699	62.2882	4449.2	0.0245627	enh72838-GLIS3-AS1
chr9	3875000	3880000	5001	*	chr9	3895000	3900000	5001	*	enh72839	genic	85.9258	GLIS3-AS1	140.5	TRUE	699	72.5246	6231.73	0.0344035	enh72839-GLIS3-AS1
chr9	3875000	3880000	5001	*	chr9	3895000	3900000	5001	*	enh72840	genic	73.7687	GLIS3-AS1	140.5	TRUE	699	72.5246	5350.04	0.029536	enh72840-GLIS3-AS1
chr9	3880000	3885000	5001	*	chr9	3895000	3900000	5001	*	enh72841	genic	75.3138	GLIS3-AS1	140.5	TRUE	699	101.832	7669.38	0.0423404	enh72841-GLIS3-AS1
chr9	3890000	3895000	5001	*	chr9	3895000	3900000	5001	*	enh72842	genic	57.0735	GLIS3-AS1	140.5	TRUE	699	249.006	14211.7	0.0784584	enh72842-GLIS3-AS1
chr9	3900000	3905000	5001	*	chr9	3895000	3900000	5001	*	enh72843	genic	79.2105	GLIS3-AS1	140.5	TRUE	699	194.124	15376.6	0.0848898	enh72843-GLIS3-AS1
chr9	3900000	3905000	5001	*	chr9	3895000	3900000	5001	*	enh72844	genic	76.2983	GLIS3-AS1	140.5	TRUE	699	194.124	14811.3	0.0817689	enh72844-GLIS3-AS1
chr9	3900000	3905000	5001	*	chr9	3895000	3900000	5001	*	enh72845	genic	84.2233	GLIS3-AS1	140.5	TRUE	699	194.124	16349.7	0.0902621	enh72845-GLIS3-AS1
chr9	3905000	3910000	5001	*	chr9	3895000	3900000	5001	*	enh72846	genic	76.4701	GLIS3-AS1	140.5	TRUE	699	85.0292	6502.19	0.0358967	enh72846-GLIS3-AS1
chr9	3910000	3915000	5001	*	chr9	3895000	3900000	5001	*	enh72847	genic	72.8505	GLIS3-AS1	140.5	TRUE	699	73.1915	5332.04	0.0294366	enh72847-GLIS3-AS1
chr9	3915000	3920000	5001	*	chr9	3895000	3900000	5001	*	enh72848	genic	70.5169	GLIS3-AS1	140.5	TRUE	699	57.6972	4068.63	0.0224617	enh72848-GLIS3-AS1
chr9	38990000	38995000	5001	*	chr9	39070000	39075000	5001	*	enh74140	intergenic	72.4041	CNTNAP3	1761.25	TRUE	700	31.3202	2267.71	0.0268856	enh74140-CNTNAP3
chr9	39075000	39080000	5001	*	chr9	39070000	39075000	5001	*	enh74142	genic	70.9479	CNTNAP3	1761.25	TRUE	700	358.904	25463.5	0.301891	enh74142-CNTNAP3
chr9	39075000	39080000	5001	*	chr9	39070000	39075000	5001	*	enh74143	genic	59.2329	CNTNAP3	1761.25	TRUE	700	358.904	21258.9	0.252042	enh74143-CNTNAP3
chr9	41865000	41870000	5001	*	chr9	39070000	39075000	5001	*	enh74216	intergenic	61.965	CNTNAP3	1761.25	TRUE	700	48.1697	2984.84	0.0353877	enh74216-CNTNAP3
chr9	42540000	42545000	5001	*	chr9	39070000	39075000	5001	*	enh74246	intergenic	67.187	CNTNAP3	1761.25	TRUE	700	31.169	2094.15	0.0248278	enh74246-CNTNAP3
chr9	37800000	37805000	5001	*	chr9	39355000	39360000	5001	*	enh74045	promoter	120.682	SPATA31A1	55.125	TRUE	701	7.34027	885.838	0.0224544	enh74045-SPATA31A1
chr9	38580000	38585000	5001	*	chr9	39355000	39360000	5001	*	enh74116	genic	73.31	SPATA31A1	55.125	TRUE	701	14.5593	1067.34	0.0270553	enh74116-SPATA31A1
chr9	40925000	40930000	5001	*	chr9	39355000	39360000	5001	*	enh74186	intergenic	75.5396	SPATA31A1	55.125	TRUE	701	313.343	23669.8	0.599987	enh74186-SPATA31A1
chr9	41915000	41920000	5001	*	chr9	39355000	39360000	5001	*	enh74218	intergenic	63.1251	SPATA31A1	55.125	TRUE	701	14.4115	909.73	0.0230601	enh74218-SPATA31A1
chr9	42910000	42915000	5001	*	chr9	39355000	39360000	5001	*	enh74268	intergenic	94.6439	SPATA31A1	55.125	TRUE	701	32.3806	3064.63	0.0776829	enh74268-SPATA31A1
chr9	42995000	43000000	5001	*	chr9	39355000	39360000	5001	*	enh74272	intergenic	76.5682	SPATA31A1	55.125	TRUE	701	30.0472	2300.66	0.0583177	enh74272-SPATA31A1
chr9	43685000	43690000	5001	*	chr9	39355000	39360000	5001	*	enh74300	promoter	96.2288	SPATA31A1	55.125	TRUE	701	10.1017	972.069	0.0246403	enh74300-SPATA31A1
chr9	40080000	40085000	5001	*	chr9	40680000	40685000	5001	*	enh74158	intergenic	61.8449	LOC105379450	23.875	TRUE	703	36.4682	2255.37	0.0582603	enh74158-LOC105379450
chr9	40285000	40290000	5001	*	chr9	40680000	40685000	5001	*	enh74169	intergenic	62.1038	LOC105379450	23.875	TRUE	703	12.673	787.04	0.0203307	enh74169-LOC105379450
chr9	40415000	40420000	5001	*	chr9	40680000	40685000	5001	*	enh74173	intergenic	75.673	LOC105379450	23.875	TRUE	703	25.6739	1942.82	0.0501867	enh74173-LOC105379450
chr9	40655000	40660000	5001	*	chr9	40680000	40685000	5001	*	enh74179	intergenic	60.1692	LOC105379450	23.875	TRUE	703	41.9556	2524.43	0.0652106	enh74179-LOC105379450
chr9	40670000	40675000	5001	*	chr9	40680000	40685000	5001	*	enh74180	intergenic	73.9622	LOC105379450	23.875	TRUE	703	124.623	9217.38	0.238101	enh74180-LOC105379450
chr9	40815000	40820000	5001	*	chr9	40680000	40685000	5001	*	enh74183	intergenic	59.2438	LOC105379450	23.875	TRUE	703	20.5279	1216.15	0.0314153	enh74183-LOC105379450
chr9	40905000	40910000	5001	*	chr9	40680000	40685000	5001	*	enh74184	intergenic	66.465	LOC105379450	23.875	TRUE	703	52.1514	3466.24	0.0895392	enh74184-LOC105379450
chr9	41900000	41905000	5001	*	chr9	40680000	40685000	5001	*	enh74217	intergenic	64.7847	LOC105379450	23.875	TRUE	703	13.5696	879.099	0.0227087	enh74217-LOC105379450
chr9	42490000	42495000	5001	*	chr9	40680000	40685000	5001	*	enh74243	intergenic	70.2943	LOC105379450	23.875	TRUE	703	17.2629	1213.48	0.0313465	enh74243-LOC105379450
chr9	42490000	42495000	5001	*	chr9	40680000	40685000	5001	*	enh74244	intergenic	63.3664	LOC105379450	23.875	TRUE	703	17.2629	1093.89	0.0282571	enh74244-LOC105379450
chr9	43800000	43805000	5001	*	chr9	40680000	40685000	5001	*	enh74303	genic	68.4579	LOC105379450	23.875	TRUE	703	13.7219	939.371	0.0242656	enh74303-LOC105379450
chr9	45100000	45105000	5001	*	chr9	40680000	40685000	5001	*	enh74351	intergenic	60.6009	LOC105379450	23.875	TRUE	703	24.2431	1469.16	0.0379509	enh74351-LOC105379450
chr9	45105000	45110000	5001	*	chr9	40680000	40685000	5001	*	enh74352	intergenic	68.0499	LOC105379450	23.875	TRUE	703	38.6438	2629.7	0.06793	enh74352-LOC105379450
chr9	45170000	45175000	5001	*	chr9	40680000	40685000	5001	*	enh74358	intergenic	62.849	LOC105379450	23.875	TRUE	703	25.5205	1603.94	0.0414327	enh74358-LOC105379450
chr9	40160000	40165000	5001	*	chr9	40700000	40705000	5001	*	enh74165	intergenic	99.0643	SPATA31A3	65.375	TRUE	704	18.3597	1818.79	0.0522374	enh74165-SPATA31A3
chr9	40625000	40630000	5001	*	chr9	40700000	40705000	5001	*	enh74177	intergenic	62.3492	SPATA31A3	65.375	TRUE	704	37.7836	2355.78	0.0676602	enh74177-SPATA31A3
chr9	40630000	40635000	5001	*	chr9	40700000	40705000	5001	*	enh74178	intergenic	102.435	SPATA31A3	65.375	TRUE	704	23.6105	2418.53	0.0694626	enh74178-SPATA31A3
chr9	40655000	40660000	5001	*	chr9	40700000	40705000	5001	*	enh74179	intergenic	60.1692	SPATA31A3	65.375	TRUE	704	42.8377	2577.51	0.0740286	enh74179-SPATA31A3
chr9	40670000	40675000	5001	*	chr9	40700000	40705000	5001	*	enh74180	intergenic	73.9622	SPATA31A3	65.375	TRUE	704	42.4143	3137.06	0.0900994	enh74180-SPATA31A3
chr9	40735000	40740000	5001	*	chr9	40700000	40705000	5001	*	enh74181	intergenic	72.0705	SPATA31A3	65.375	TRUE	704	33.7289	2430.86	0.0698168	enh74181-SPATA31A3
chr9	40790000	40795000	5001	*	chr9	40700000	40705000	5001	*	enh74182	promoter	121.15	SPATA31A3	65.375	TRUE	704	6.10684	739.846	0.0212491	enh74182-SPATA31A3
chr9	41075000	41080000	5001	*	chr9	40700000	40705000	5001	*	enh74193	intergenic	78.0996	SPATA31A3	65.375	TRUE	704	36.9517	2885.91	0.0828863	enh74193-SPATA31A3
chr9	42190000	42195000	5001	*	chr9	40700000	40705000	5001	*	enh74225	intergenic	62.0323	SPATA31A3	65.375	TRUE	704	18.9101	1173.04	0.0336909	enh74225-SPATA31A3
chr9	42475000	42480000	5001	*	chr9	40700000	40705000	5001	*	enh74241	intergenic	66.059	SPATA31A3	65.375	TRUE	704	23.127	1527.75	0.0438784	enh74241-SPATA31A3
chr9	42490000	42495000	5001	*	chr9	40700000	40705000	5001	*	enh74243	intergenic	70.2943	SPATA31A3	65.375	TRUE	704	17.6258	1239	0.0355852	enh74243-SPATA31A3
chr9	42490000	42495000	5001	*	chr9	40700000	40705000	5001	*	enh74244	intergenic	63.3664	SPATA31A3	65.375	TRUE	704	17.6258	1116.89	0.0320781	enh74244-SPATA31A3
chr9	43445000	43450000	5001	*	chr9	40700000	40705000	5001	*	enh74294	intergenic	102.171	SPATA31A3	65.375	TRUE	704	12.3875	1265.64	0.0363504	enh74294-SPATA31A3
chr9	45065000	45070000	5001	*	chr9	40700000	40705000	5001	*	enh74349	intergenic	70.7614	SPATA31A3	65.375	TRUE	704	91.9922	6509.5	0.186959	enh74349-SPATA31A3
chr9	45115000	45120000	5001	*	chr9	40700000	40705000	5001	*	enh74354	intergenic	109.957	SPATA31A3	65.375	TRUE	704	12.091	1329.48	0.038184	enh74354-SPATA31A3
chr9	45185000	45190000	5001	*	chr9	40700000	40705000	5001	*	enh74359	intergenic	70.3217	SPATA31A3	65.375	TRUE	704	16.0171	1126.35	0.0323498	enh74359-SPATA31A3
chr9	39390000	39395000	5001	*	chr9	40715000	40720000	5001	*	enh74149	intergenic	70.2239	FAM74A3	83.625	TRUE	705	26.1042	1833.14	0.0589854	enh74149-FAM74A3
chr9	40080000	40085000	5001	*	chr9	40715000	40720000	5001	*	enh74158	intergenic	61.8449	FAM74A3	83.625	TRUE	705	12.848	794.584	0.0255675	enh74158-FAM74A3
chr9	40085000	40090000	5001	*	chr9	40715000	40720000	5001	*	enh74159	intergenic	61.8533	FAM74A3	83.625	TRUE	705	31.5001	1948.39	0.0626937	enh74159-FAM74A3
chr9	40160000	40165000	5001	*	chr9	40715000	40720000	5001	*	enh74165	intergenic	99.0643	FAM74A3	83.625	TRUE	705	12.6701	1255.16	0.0403875	enh74165-FAM74A3
chr9	40390000	40395000	5001	*	chr9	40715000	40720000	5001	*	enh74171	intergenic	60.5161	FAM74A3	83.625	TRUE	705	33.7714	2043.71	0.0657611	enh74171-FAM74A3
chr9	40415000	40420000	5001	*	chr9	40715000	40720000	5001	*	enh74173	intergenic	75.673	FAM74A3	83.625	TRUE	705	9.04512	684.471	0.0220244	enh74173-FAM74A3
chr9	40565000	40570000	5001	*	chr9	40715000	40720000	5001	*	enh74175	intergenic	68.3397	FAM74A3	83.625	TRUE	705	13.8806	948.597	0.0305232	enh74175-FAM74A3
chr9	40585000	40590000	5001	*	chr9	40715000	40720000	5001	*	enh74176	intergenic	59.6286	FAM74A3	83.625	TRUE	705	29.314	1747.95	0.0562443	enh74176-FAM74A3
chr9	40630000	40635000	5001	*	chr9	40715000	40720000	5001	*	enh74178	intergenic	102.435	FAM74A3	83.625	TRUE	705	10.1836	1043.15	0.0335657	enh74178-FAM74A3
chr9	40655000	40660000	5001	*	chr9	40715000	40720000	5001	*	enh74179	intergenic	60.1692	FAM74A3	83.625	TRUE	705	14.7813	889.376	0.0286177	enh74179-FAM74A3
chr9	40670000	40675000	5001	*	chr9	40715000	40720000	5001	*	enh74180	intergenic	73.9622	FAM74A3	83.625	TRUE	705	14.6352	1082.45	0.0348303	enh74180-FAM74A3
chr9	40735000	40740000	5001	*	chr9	40715000	40720000	5001	*	enh74181	intergenic	72.0705	FAM74A3	83.625	TRUE	705	41.8977	3019.59	0.0971621	enh74181-FAM74A3
chr9	40790000	40795000	5001	*	chr9	40715000	40720000	5001	*	enh74182	promoter	121.15	FAM74A3	83.625	TRUE	705	21.0718	2552.86	0.082144	enh74182-FAM74A3
chr9	40815000	40820000	5001	*	chr9	40715000	40720000	5001	*	enh74183	intergenic	59.2438	FAM74A3	83.625	TRUE	705	10.8482	642.688	0.0206799	enh74183-FAM74A3
chr9	42920000	42925000	5001	*	chr9	40715000	40720000	5001	*	enh74269	intergenic	68.7993	FAM74A3	83.625	TRUE	705	10.4522	719.103	0.0231388	enh74269-FAM74A3
chr9	45055000	45060000	5001	*	chr9	40715000	40720000	5001	*	enh74348	intergenic	64.6168	FAM74A3	83.625	TRUE	705	20.3243	1313.29	0.0422582	enh74348-FAM74A3
chr9	45105000	45110000	5001	*	chr9	40715000	40720000	5001	*	enh74352	intergenic	68.0499	FAM74A3	83.625	TRUE	705	13.6145	926.464	0.0298111	enh74352-FAM74A3
chr9	39460000	39465000	5001	*	chr9	40770000	40775000	5001	*	enh74150	promoter	106.972	ZNF658	1577.75	TRUE	706	40.7928	4363.7	0.143989	enh74150-ZNF658
chr9	40080000	40085000	5001	*	chr9	40770000	40775000	5001	*	enh74158	intergenic	61.8449	ZNF658	1577.75	TRUE	706	16.2107	1002.55	0.0330811	enh74158-ZNF658
chr9	40155000	40160000	5001	*	chr9	40770000	40775000	5001	*	enh74164	intergenic	72.1811	ZNF658	1577.75	TRUE	706	13.1795	951.313	0.0313905	enh74164-ZNF658
chr9	40415000	40420000	5001	*	chr9	40770000	40775000	5001	*	enh74173	intergenic	75.673	ZNF658	1577.75	TRUE	706	11.4125	863.617	0.0284968	enh74173-ZNF658
chr9	40630000	40635000	5001	*	chr9	40770000	40775000	5001	*	enh74178	intergenic	102.435	ZNF658	1577.75	TRUE	706	20.5582	2105.87	0.0694876	enh74178-ZNF658
chr9	40735000	40740000	5001	*	chr9	40770000	40775000	5001	*	enh74181	intergenic	72.0705	ZNF658	1577.75	TRUE	706	35.2423	2539.93	0.0838103	enh74181-ZNF658
chr9	40790000	40795000	5001	*	chr9	40770000	40775000	5001	*	enh74182	promoter	121.15	ZNF658	1577.75	TRUE	706	45.1978	5475.72	0.180683	enh74182-ZNF658
chr9	40815000	40820000	5001	*	chr9	40770000	40775000	5001	*	enh74183	intergenic	59.2438	ZNF658	1577.75	TRUE	706	22.8124	1351.5	0.0445953	enh74183-ZNF658
chr9	40910000	40915000	5001	*	chr9	40770000	40775000	5001	*	enh74185	intergenic	72.1045	ZNF658	1577.75	TRUE	706	20.9233	1508.66	0.0497814	enh74185-ZNF658
chr9	41855000	41860000	5001	*	chr9	40770000	40775000	5001	*	enh74215	intergenic	64.737	ZNF658	1577.75	TRUE	706	14.6268	946.897	0.0312448	enh74215-ZNF658
chr9	41920000	41925000	5001	*	chr9	40770000	40775000	5001	*	enh74219	intergenic	70.2509	ZNF658	1577.75	TRUE	706	9.39444	659.968	0.021777	enh74219-ZNF658
chr9	43025000	43030000	5001	*	chr9	40770000	40775000	5001	*	enh74275	intergenic	64.8044	ZNF658	1577.75	TRUE	706	11.7815	763.493	0.025193	enh74275-ZNF658
chr9	43445000	43450000	5001	*	chr9	40770000	40775000	5001	*	enh74294	intergenic	102.171	ZNF658	1577.75	TRUE	706	7.19074	734.683	0.0242424	enh74294-ZNF658
chr9	45035000	45040000	5001	*	chr9	40770000	40775000	5001	*	enh74344	intergenic	63.3871	ZNF658	1577.75	TRUE	706	12.0106	761.316	0.0251211	enh74344-ZNF658
chr9	45035000	45040000	5001	*	chr9	40770000	40775000	5001	*	enh74345	intergenic	60.6846	ZNF658	1577.75	TRUE	706	12.0106	728.857	0.0240501	enh74345-ZNF658
chr9	39390000	39395000	5001	*	chr9	41950000	41955000	5001	*	enh74149	intergenic	70.2239	GLIDR	1309.25	TRUE	707	21.8941	1537.49	0.0261148	enh74149-GLIDR
chr9	39460000	39465000	5001	*	chr9	41950000	41955000	5001	*	enh74150	promoter	106.972	GLIDR	1309.25	TRUE	707	27.1166	2900.73	0.0492697	enh74150-GLIDR
chr9	41290000	41295000	5001	*	chr9	41950000	41955000	5001	*	enh74198	intergenic	68.7643	GLIDR	1309.25	TRUE	707	22.2531	1530.22	0.0259913	enh74198-GLIDR
chr9	41855000	41860000	5001	*	chr9	41950000	41955000	5001	*	enh74215	intergenic	64.737	GLIDR	1309.25	TRUE	707	19.4461	1258.88	0.0213825	enh74215-GLIDR
chr9	41935000	41940000	5001	*	chr9	41950000	41955000	5001	*	enh74220	intergenic	71.3473	GLIDR	1309.25	TRUE	707	30.1166	2148.74	0.036497	enh74220-GLIDR
chr9	41950000	41955000	5001	*	chr9	41950000	41955000	5001	*	enh74221	promoter	117.843	GLIDR	1309.25	TRUE	707	139.545	16444.3	0.279312	enh74221-GLIDR
chr9	42960000	42965000	5001	*	chr9	41950000	41955000	5001	*	enh74271	intergenic	67.5361	GLIDR	1309.25	TRUE	707	21.338	1441.09	0.0244773	enh74271-GLIDR
chr9	45065000	45070000	5001	*	chr9	41950000	41955000	5001	*	enh74349	intergenic	70.7614	GLIDR	1309.25	TRUE	707	26.6228	1883.87	0.0319981	enh74349-GLIDR
chr9	46840000	46845000	5001	*	chr9	41950000	41955000	5001	*	enh74399	promoter	100.313	GLIDR	1309.25	TRUE	707	33.2653	3336.94	0.0566789	enh74399-GLIDR
chr9	39815000	39820000	5001	*	chr9	41955000	41960000	5001	*	enh74154	intergenic	65.6316	FGF7P3	1254.5	TRUE	708	17.7146	1162.64	0.0226953	enh74154-FGF7P3
chr9	39815000	39820000	5001	*	chr9	41955000	41960000	5001	*	enh74155	intergenic	78.3795	FGF7P3	1254.5	TRUE	708	17.7146	1388.46	0.0271035	enh74155-FGF7P3
chr9	41935000	41940000	5001	*	chr9	41955000	41960000	5001	*	enh74220	intergenic	71.3473	FGF7P3	1254.5	TRUE	708	16.162	1153.11	0.0225093	enh74220-FGF7P3
chr9	41950000	41955000	5001	*	chr9	41955000	41960000	5001	*	enh74221	promoter	117.843	FGF7P3	1254.5	TRUE	708	162.253	19120.4	0.373239	enh74221-FGF7P3
chr9	44245000	44250000	5001	*	chr9	41955000	41960000	5001	*	enh74318	intergenic	70.8085	FGF7P3	1254.5	TRUE	708	51.458	3643.67	0.0711261	enh74318-FGF7P3
chr9	45040000	45045000	5001	*	chr9	41955000	41960000	5001	*	enh74346	intergenic	72.5552	FGF7P3	1254.5	TRUE	708	23.0619	1673.26	0.0326628	enh74346-FGF7P3
chr9	42285000	42290000	5001	*	chr9	42855000	42860000	5001	*	enh74232	intergenic	65.7643	AQP7P3	472.125	TRUE	709	93.589	6154.82	0.155557	enh74232-AQP7P3
chr9	42475000	42480000	5001	*	chr9	42855000	42860000	5001	*	enh74241	intergenic	66.059	AQP7P3	472.125	TRUE	709	77.6456	5129.19	0.129635	enh74241-AQP7P3
chr9	42490000	42495000	5001	*	chr9	42855000	42860000	5001	*	enh74243	intergenic	70.2943	AQP7P3	472.125	TRUE	709	59.1762	4159.75	0.105134	enh74243-AQP7P3
chr9	42490000	42495000	5001	*	chr9	42855000	42860000	5001	*	enh74244	intergenic	63.3664	AQP7P3	472.125	TRUE	709	59.1762	3749.79	0.0947722	enh74244-AQP7P3
chr9	43045000	43050000	5001	*	chr9	42855000	42860000	5001	*	enh74278	intergenic	79.7705	AQP7P3	472.125	TRUE	709	42.365	3379.48	0.085413	enh74278-AQP7P3
chr9	44075000	44080000	5001	*	chr9	42855000	42860000	5001	*	enh74312	intergenic	72.3295	AQP7P3	472.125	TRUE	709	30.7614	2224.96	0.0562336	enh74312-AQP7P3
chr9	44115000	44120000	5001	*	chr9	42855000	42860000	5001	*	enh74313	intergenic	84.2622	AQP7P3	472.125	TRUE	709	17.244	1453.01	0.0367235	enh74313-AQP7P3
chr9	45100000	45105000	5001	*	chr9	42855000	42860000	5001	*	enh74351	intergenic	60.6009	AQP7P3	472.125	TRUE	709	83.1041	5036.18	0.127285	enh74351-AQP7P3
chr9	47040000	47045000	5001	*	chr9	42855000	42860000	5001	*	enh74412	intergenic	72.1705	AQP7P3	472.125	TRUE	709	103.986	7504.72	0.189675	enh74412-AQP7P3
chr9	39240000	39245000	5001	*	chr9	43140000	43145000	5001	*	enh74145	genic	56.2546	LOC642929	60.875	TRUE	710	28.8815	1624.72	0.0360194	enh74145-LOC642929
chr9	39460000	39465000	5001	*	chr9	43140000	43145000	5001	*	enh74150	promoter	106.972	LOC642929	60.875	TRUE	710	16.2547	1738.81	0.0385488	enh74150-LOC642929
chr9	39595000	39600000	5001	*	chr9	43140000	43145000	5001	*	enh74151	intergenic	69.005	LOC642929	60.875	TRUE	710	14.3356	989.23	0.0219309	enh74151-LOC642929
chr9	40925000	40930000	5001	*	chr9	43140000	43145000	5001	*	enh74186	intergenic	75.5396	LOC642929	60.875	TRUE	710	35.8087	2704.98	0.0599684	enh74186-LOC642929
chr9	42250000	42255000	5001	*	chr9	43140000	43145000	5001	*	enh74228	intergenic	101.555	LOC642929	60.875	TRUE	710	13.3439	1355.15	0.0300432	enh74228-LOC642929
chr9	42250000	42255000	5001	*	chr9	43140000	43145000	5001	*	enh74229	intergenic	87.5732	LOC642929	60.875	TRUE	710	13.3439	1168.57	0.0259068	enh74229-LOC642929
chr9	42340000	42345000	5001	*	chr9	43140000	43145000	5001	*	enh74234	intergenic	79.8467	LOC642929	60.875	TRUE	710	27.1213	2165.55	0.0480094	enh74234-LOC642929
chr9	42365000	42370000	5001	*	chr9	43140000	43145000	5001	*	enh74235	intergenic	86.5332	LOC642929	60.875	TRUE	710	31.3297	2711.06	0.0601033	enh74235-LOC642929
chr9	42585000	42590000	5001	*	chr9	43140000	43145000	5001	*	enh74249	intergenic	92.0488	LOC642929	60.875	TRUE	710	12.6098	1160.72	0.0257327	enh74249-LOC642929
chr9	42835000	42840000	5001	*	chr9	43140000	43145000	5001	*	enh74262	intergenic	66.8956	LOC642929	60.875	TRUE	710	18.5222	1239.06	0.0274694	enh74262-LOC642929
chr9	43055000	43060000	5001	*	chr9	43140000	43145000	5001	*	enh74279	intergenic	73.7204	LOC642929	60.875	TRUE	710	12.8473	947.108	0.0209971	enh74279-LOC642929
chr9	43090000	43095000	5001	*	chr9	43140000	43145000	5001	*	enh74280	intergenic	78.229	LOC642929	60.875	TRUE	710	11.8401	926.243	0.0205345	enh74280-LOC642929
chr9	43130000	43135000	5001	*	chr9	43140000	43145000	5001	*	enh74281	intergenic	91.8295	LOC642929	60.875	TRUE	710	38.8373	3566.41	0.0790661	enh74281-LOC642929
chr9	43160000	43165000	5001	*	chr9	43140000	43145000	5001	*	enh74282	intergenic	72.962	LOC642929	60.875	TRUE	710	16.588	1210.29	0.0268318	enh74282-LOC642929
chr9	47240000	47245000	5001	*	chr9	43140000	43145000	5001	*	enh74422	intergenic	62.1041	LOC642929	60.875	TRUE	710	15.1339	939.88	0.0208368	enh74422-LOC642929
chr9	41270000	41275000	5001	*	chr9	43605000	43610000	5001	*	enh74196	intergenic	62.9001	FAM74A7	73.25	TRUE	711	22.5562	1418.79	0.0439796	enh74196-FAM74A7
chr9	41275000	41280000	5001	*	chr9	43605000	43610000	5001	*	enh74197	intergenic	63.0004	FAM74A7	73.25	TRUE	711	26.426	1664.85	0.051607	enh74197-FAM74A7
chr9	43420000	43425000	5001	*	chr9	43605000	43610000	5001	*	enh74291	intergenic	60.6031	FAM74A7	73.25	TRUE	711	13.2396	802.358	0.0248715	enh74291-FAM74A7
chr9	43420000	43425000	5001	*	chr9	43605000	43610000	5001	*	enh74292	intergenic	67.6667	FAM74A7	73.25	TRUE	711	13.2396	895.877	0.0277704	enh74292-FAM74A7
chr9	43430000	43435000	5001	*	chr9	43605000	43610000	5001	*	enh74293	intergenic	63.5098	FAM74A7	73.25	TRUE	711	13.4867	856.539	0.026551	enh74293-FAM74A7
chr9	43445000	43450000	5001	*	chr9	43605000	43610000	5001	*	enh74294	intergenic	102.171	FAM74A7	73.25	TRUE	711	6.99703	714.892	0.0221602	enh74294-FAM74A7
chr9	43460000	43465000	5001	*	chr9	43605000	43610000	5001	*	enh74295	intergenic	71.3721	FAM74A7	73.25	TRUE	711	15.3068	1092.48	0.0338645	enh74295-FAM74A7
chr9	43460000	43465000	5001	*	chr9	43605000	43610000	5001	*	enh74296	intergenic	71.3708	FAM74A7	73.25	TRUE	711	15.3068	1092.46	0.0338639	enh74296-FAM74A7
chr9	43590000	43595000	5001	*	chr9	43605000	43610000	5001	*	enh74298	intergenic	72.8367	FAM74A7	73.25	TRUE	711	45.0953	3284.59	0.101816	enh74298-FAM74A7
chr9	43650000	43655000	5001	*	chr9	43605000	43610000	5001	*	enh74299	intergenic	65.4908	FAM74A7	73.25	TRUE	711	23.8495	1561.92	0.0484165	enh74299-FAM74A7
chr9	43685000	43690000	5001	*	chr9	43605000	43610000	5001	*	enh74300	promoter	96.2288	FAM74A7	73.25	TRUE	711	13.5315	1302.12	0.0403632	enh74300-FAM74A7
chr9	43750000	43755000	5001	*	chr9	43605000	43610000	5001	*	enh74302	genic	68.7256	FAM74A7	73.25	TRUE	711	13.8089	949.023	0.0294178	enh74302-FAM74A7
chr9	43800000	43805000	5001	*	chr9	43605000	43610000	5001	*	enh74303	genic	68.4579	FAM74A7	73.25	TRUE	711	14.2447	975.161	0.030228	enh74303-FAM74A7
chr9	43870000	43875000	5001	*	chr9	43605000	43610000	5001	*	enh74305	genic	62.0836	FAM74A7	73.25	TRUE	711	14.9004	925.068	0.0286753	enh74305-FAM74A7
chr9	43910000	43915000	5001	*	chr9	43605000	43610000	5001	*	enh74306	genic	77.3454	FAM74A7	73.25	TRUE	711	8.83894	683.651	0.0211918	enh74306-FAM74A7
chr9	44310000	44315000	5001	*	chr9	43605000	43610000	5001	*	enh74319	intergenic	66.6734	FAM74A7	73.25	TRUE	711	12.4899	832.743	0.0258134	enh74319-FAM74A7
chr9	45800000	45805000	5001	*	chr9	43605000	43610000	5001	*	enh74375	intergenic	75.4329	FAM74A7	73.25	TRUE	711	18.6862	1409.55	0.0436933	enh74375-FAM74A7
chr9	46380000	46385000	5001	*	chr9	43605000	43610000	5001	*	enh74390	intergenic	59.2209	FAM74A7	73.25	TRUE	711	12.18	721.313	0.0223592	enh74390-FAM74A7
chr9	46860000	46865000	5001	*	chr9	43605000	43610000	5001	*	enh74400	intergenic	64.8904	FAM74A7	73.25	TRUE	711	14.9606	970.8	0.0300929	enh74400-FAM74A7
chr9	41270000	41275000	5001	*	chr9	43620000	43625000	5001	*	enh74196	intergenic	62.9001	SPATA31A6	72	TRUE	712	16.1391	1015.15	0.0302237	enh74196-SPATA31A6
chr9	42365000	42370000	5001	*	chr9	43620000	43625000	5001	*	enh74235	intergenic	86.5332	SPATA31A6	72	TRUE	712	8.56818	741.432	0.0220744	enh74235-SPATA31A6
chr9	42410000	42415000	5001	*	chr9	43620000	43625000	5001	*	enh74236	intergenic	76.6848	SPATA31A6	72	TRUE	712	31.7699	2436.27	0.0725341	enh74236-SPATA31A6
chr9	43040000	43045000	5001	*	chr9	43620000	43625000	5001	*	enh74277	intergenic	92.1467	SPATA31A6	72	TRUE	712	14.9974	1381.96	0.0411445	enh74277-SPATA31A6
chr9	43385000	43390000	5001	*	chr9	43620000	43625000	5001	*	enh74288	intergenic	65.7008	SPATA31A6	72	TRUE	712	20.6588	1357.3	0.0404104	enh74288-SPATA31A6
chr9	43445000	43450000	5001	*	chr9	43620000	43625000	5001	*	enh74294	intergenic	102.171	SPATA31A6	72	TRUE	712	12.0154	1227.62	0.0365496	enh74294-SPATA31A6
chr9	43460000	43465000	5001	*	chr9	43620000	43625000	5001	*	enh74295	intergenic	71.3721	SPATA31A6	72	TRUE	712	23.4687	1675.01	0.0498695	enh74295-SPATA31A6
chr9	43460000	43465000	5001	*	chr9	43620000	43625000	5001	*	enh74296	intergenic	71.3708	SPATA31A6	72	TRUE	712	23.4687	1674.98	0.0498686	enh74296-SPATA31A6
chr9	43575000	43580000	5001	*	chr9	43620000	43625000	5001	*	enh74297	intergenic	61.5442	SPATA31A6	72	TRUE	712	38.4802	2368.23	0.0705085	enh74297-SPATA31A6
chr9	43590000	43595000	5001	*	chr9	43620000	43625000	5001	*	enh74298	intergenic	72.8367	SPATA31A6	72	TRUE	712	35.7731	2605.59	0.0775753	enh74298-SPATA31A6
chr9	43650000	43655000	5001	*	chr9	43620000	43625000	5001	*	enh74299	intergenic	65.4908	SPATA31A6	72	TRUE	712	32.91	2155.3	0.064169	enh74299-SPATA31A6
chr9	43685000	43690000	5001	*	chr9	43620000	43625000	5001	*	enh74300	promoter	96.2288	SPATA31A6	72	TRUE	712	9.68189	931.676	0.0277384	enh74300-SPATA31A6
chr9	43800000	43805000	5001	*	chr9	43620000	43625000	5001	*	enh74303	genic	68.4579	SPATA31A6	72	TRUE	712	15.2882	1046.6	0.03116	enh74303-SPATA31A6
chr9	44320000	44325000	5001	*	chr9	43620000	43625000	5001	*	enh74320	intergenic	61.6758	SPATA31A6	72	TRUE	712	18.3003	1128.68	0.0336039	enh74320-SPATA31A6
chr9	45800000	45805000	5001	*	chr9	43620000	43625000	5001	*	enh74375	intergenic	75.4329	SPATA31A6	72	TRUE	712	20.0551	1512.81	0.0450404	enh74375-SPATA31A6
chr9	46110000	46115000	5001	*	chr9	43620000	43625000	5001	*	enh74377	intergenic	93.9689	SPATA31A6	72	TRUE	712	10.4568	982.615	0.029255	enh74377-SPATA31A6
chr9	46380000	46385000	5001	*	chr9	43620000	43625000	5001	*	enh74390	intergenic	59.2209	SPATA31A6	72	TRUE	712	13.0723	774.155	0.0230486	enh74390-SPATA31A6
chr9	40135000	40140000	5001	*	chr9	43680000	43685000	5001	*	enh74162	intergenic	59.1787	CNTNAP3B	3012.25	TRUE	713	56.9779	3371.88	0.0684377	enh74162-CNTNAP3B
chr9	42605000	42610000	5001	*	chr9	43680000	43685000	5001	*	enh74250	intergenic	62.2074	CNTNAP3B	3012.25	TRUE	713	27.458	1708.09	0.0346684	enh74250-CNTNAP3B
chr9	43390000	43395000	5001	*	chr9	43680000	43685000	5001	*	enh74290	intergenic	63.7314	CNTNAP3B	3012.25	TRUE	713	15.5669	992.102	0.0201363	enh74290-CNTNAP3B
chr9	43590000	43595000	5001	*	chr9	43680000	43685000	5001	*	enh74298	intergenic	72.8367	CNTNAP3B	3012.25	TRUE	713	16.1321	1175.01	0.0238486	enh74298-CNTNAP3B
chr9	43650000	43655000	5001	*	chr9	43680000	43685000	5001	*	enh74299	intergenic	65.4908	CNTNAP3B	3012.25	TRUE	713	36.7932	2409.62	0.048907	enh74299-CNTNAP3B
chr9	43685000	43690000	5001	*	chr9	43680000	43685000	5001	*	enh74300	promoter	96.2288	CNTNAP3B	3012.25	TRUE	713	109.016	10490.5	0.212921	enh74300-CNTNAP3B
chr9	43730000	43735000	5001	*	chr9	43680000	43685000	5001	*	enh74301	genic	58.3736	CNTNAP3B	3012.25	TRUE	713	20.0845	1172.4	0.0237958	enh74301-CNTNAP3B
chr9	43800000	43805000	5001	*	chr9	43680000	43685000	5001	*	enh74303	genic	68.4579	CNTNAP3B	3012.25	TRUE	713	24.4174	1671.56	0.033927	enh74303-CNTNAP3B
chr9	44420000	44425000	5001	*	chr9	43680000	43685000	5001	*	enh74325	intergenic	65.6826	CNTNAP3B	3012.25	TRUE	713	20.4192	1341.19	0.0272215	enh74325-CNTNAP3B
chr9	46965000	46970000	5001	*	chr9	43680000	43685000	5001	*	enh74406	intergenic	65.2988	CNTNAP3B	3012.25	TRUE	713	63.3619	4137.46	0.0839762	enh74406-CNTNAP3B
chr9	46965000	46970000	5001	*	chr9	43680000	43685000	5001	*	enh74407	intergenic	64.5117	CNTNAP3B	3012.25	TRUE	713	63.3619	4087.58	0.0829639	enh74407-CNTNAP3B
chr9	40630000	40635000	5001	*	chr9	43685000	43690000	5001	*	enh74178	intergenic	102.435	CNTNAP3P2	2938.38	TRUE	714	34.938	3578.86	0.0411831	enh74178-CNTNAP3P2
chr9	43685000	43690000	5001	*	chr9	43685000	43690000	5001	*	enh74300	promoter	96.2288	CNTNAP3P2	2938.38	TRUE	714	514.122	49473.3	0.569304	enh74300-CNTNAP3P2
chr9	46795000	46800000	5001	*	chr9	43685000	43690000	5001	*	enh74397	genic	64.5183	CNTNAP3P2	2938.38	TRUE	714	69.2147	4465.62	0.0513872	enh74397-CNTNAP3P2
chr9	42460000	42465000	5001	*	chr9	44180000	44185000	5001	*	enh74239	intergenic	90.7737	XLOC_007697	23.75	TRUE	715	16.5748	1504.55	0.0330364	enh74239-XLOC_007697
chr9	44115000	44120000	5001	*	chr9	44180000	44185000	5001	*	enh74313	intergenic	84.2622	XLOC_007697	23.75	TRUE	715	26.3511	2220.4	0.0487546	enh74313-XLOC_007697
chr9	44145000	44150000	5001	*	chr9	44180000	44185000	5001	*	enh74314	intergenic	72.6063	XLOC_007697	23.75	TRUE	715	39.5522	2871.74	0.0630565	enh74314-XLOC_007697
chr9	44170000	44175000	5001	*	chr9	44180000	44185000	5001	*	enh74315	intergenic	61.9195	XLOC_007697	23.75	TRUE	715	111.97	6933.13	0.152235	enh74315-XLOC_007697
chr9	44210000	44215000	5001	*	chr9	44180000	44185000	5001	*	enh74316	intergenic	66.6497	XLOC_007697	23.75	TRUE	715	47.9991	3199.12	0.070245	enh74316-XLOC_007697
chr9	44225000	44230000	5001	*	chr9	44180000	44185000	5001	*	enh74317	intergenic	72.3357	XLOC_007697	23.75	TRUE	715	35.3269	2555.4	0.0561104	enh74317-XLOC_007697
chr9	44245000	44250000	5001	*	chr9	44180000	44185000	5001	*	enh74318	intergenic	70.8085	XLOC_007697	23.75	TRUE	715	79.9095	5658.27	0.124242	enh74318-XLOC_007697
chr9	44400000	44405000	5001	*	chr9	44180000	44185000	5001	*	enh74324	intergenic	91.9498	XLOC_007697	23.75	TRUE	715	32.6144	2998.88	0.0658483	enh74324-XLOC_007697
chr9	44420000	44425000	5001	*	chr9	44180000	44185000	5001	*	enh74325	intergenic	65.6826	XLOC_007697	23.75	TRUE	715	16.6973	1096.72	0.0240813	enh74325-XLOC_007697
chr9	46795000	46800000	5001	*	chr9	44180000	44185000	5001	*	enh74397	genic	64.5183	XLOC_007697	23.75	TRUE	715	63.3264	4085.71	0.0897123	enh74397-XLOC_007697
chr9	46840000	46845000	5001	*	chr9	44180000	44185000	5001	*	enh74399	promoter	100.313	XLOC_007697	23.75	TRUE	715	10.9208	1095.49	0.0240544	enh74399-XLOC_007697
chr9	4485000	4490000	5001	*	chr9	4490000	4495000	5001	*	enh72888	intergenic	61.1869	SLC1A1	1207.62	TRUE	717	246.801	15101	0.0925472	enh72888-SLC1A1
chr9	4490000	4495000	5001	*	chr9	4490000	4495000	5001	*	enh72889	promoter	91.5099	SLC1A1	1207.62	TRUE	717	644.404	58969.4	0.361397	enh72889-SLC1A1
chr9	4515000	4520000	5001	*	chr9	4490000	4495000	5001	*	enh72890	genic	75.4913	SLC1A1	1207.62	TRUE	717	55.3221	4176.34	0.0255949	enh72890-SLC1A1
chr9	44990000	44995000	5001	*	chr9	44990000	44995000	5001	*	enh74342	intergenic	161.046	FAM27C	523	TRUE	718	14.1631	2280.92	0.0231976	enh74342-FAM27C
chr9	45725000	45730000	5001	*	chr9	44990000	44995000	5001	*	enh74370	intergenic	79.0162	FAM27C	523	TRUE	718	286.325	22624.3	0.230095	enh74370-FAM27C
chr9	45725000	45730000	5001	*	chr9	44990000	44995000	5001	*	enh74371	intergenic	102.111	FAM27C	523	TRUE	718	286.325	29237.1	0.297348	enh74371-FAM27C
chr9	46190000	46195000	5001	*	chr9	44990000	44995000	5001	*	enh74381	intergenic	66.7381	FAM27C	523	TRUE	718	58.3956	3897.21	0.0396356	enh74381-FAM27C
chr9	46390000	46395000	5001	*	chr9	44990000	44995000	5001	*	enh74391	intergenic	85.8128	FAM27C	523	TRUE	718	108.435	9305.07	0.0946349	enh74391-FAM27C
chr9	46710000	46715000	5001	*	chr9	44990000	44995000	5001	*	enh74393	genic	66.5739	FAM27C	523	TRUE	718	32.6508	2173.69	0.022107	enh74393-FAM27C
chr9	4575000	4580000	5001	*	chr9	4595000	4600000	5001	*	enh72893	genic	66.8974	SPATA6L	1231.12	TRUE	719	46.5667	3115.19	0.0236799	enh72893-SPATA6L
chr9	4590000	4595000	5001	*	chr9	4595000	4600000	5001	*	enh72894	intergenic	81.3128	SPATA6L	1231.12	TRUE	719	167.057	13583.9	0.103257	enh72894-SPATA6L
chr9	4600000	4605000	5001	*	chr9	4595000	4600000	5001	*	enh72895	genic	65.3848	SPATA6L	1231.12	TRUE	719	230.714	15085.2	0.114669	enh72895-SPATA6L
chr9	4615000	4620000	5001	*	chr9	4595000	4600000	5001	*	enh72896	genic	66.0051	SPATA6L	1231.12	TRUE	719	64.6411	4266.64	0.0324325	enh72896-SPATA6L
chr9	4620000	4625000	5001	*	chr9	4595000	4600000	5001	*	enh72897	genic	70.9699	SPATA6L	1231.12	TRUE	719	46.2913	3285.29	0.0249729	enh72897-SPATA6L
chr9	4660000	4665000	5001	*	chr9	4595000	4600000	5001	*	enh72900	promoter	104.489	SPATA6L	1231.12	TRUE	719	26.6809	2787.87	0.0211918	enh72900-SPATA6L
chr9	46160000	46165000	5001	*	chr9	46160000	46165000	5001	*	enh74379	intergenic	74.9395	LOC105376064	723	TRUE	720	106.599	7988.47	0.0246124	enh74379-LOC105376064
chr9	46340000	46345000	5001	*	chr9	46160000	46165000	5001	*	enh74388	intergenic	73.266	LOC105376064	723	TRUE	720	2023.67	148266	0.456805	enh74388-LOC105376064
chr9	46340000	46345000	5001	*	chr9	46160000	46165000	5001	*	enh74389	intergenic	75.7763	LOC105376064	723	TRUE	720	2023.67	153346	0.472457	enh74389-LOC105376064
chr9	4660000	4665000	5001	*	chr9	4660000	4665000	5001	*	enh72900	promoter	104.489	PLPP6	915.625	TRUE	721	381.197	39831.1	0.205201	enh72900-PLPP6
chr9	4660000	4665000	5001	*	chr9	4660000	4665000	5001	*	enh72901	genic	72.011	PLPP6	915.625	TRUE	721	381.197	27450.4	0.141419	enh72901-PLPP6
chr9	4670000	4675000	5001	*	chr9	4660000	4665000	5001	*	enh72902	intergenic	62.2861	PLPP6	915.625	TRUE	721	122.915	7655.88	0.0394415	enh72902-PLPP6
chr9	4675000	4680000	5001	*	chr9	4660000	4665000	5001	*	enh72903	promoter	123.696	PLPP6	915.625	TRUE	721	89.4673	11066.7	0.0570133	enh72903-PLPP6
chr9	43685000	43690000	5001	*	chr9	46760000	46765000	5001	*	enh74300	promoter	96.2288	LINC01189	657.5	TRUE	723	22.7328	2187.55	0.104127	enh74300-LINC01189
chr9	44145000	44150000	5001	*	chr9	46760000	46765000	5001	*	enh74314	intergenic	72.6063	LINC01189	657.5	TRUE	723	79.008	5736.48	0.273057	enh74314-LINC01189
chr9	44310000	44315000	5001	*	chr9	46760000	46765000	5001	*	enh74319	intergenic	66.6734	LINC01189	657.5	TRUE	723	125.897	8393.97	0.399554	enh74319-LINC01189
chr9	45415000	45420000	5001	*	chr9	46760000	46765000	5001	*	enh74364	intergenic	63.7199	LINC01189	657.5	TRUE	723	24.6685	1571.88	0.0748216	enh74364-LINC01189
chr9	46775000	46780000	5001	*	chr9	46760000	46765000	5001	*	enh74396	genic	69.8881	LINC01189	657.5	TRUE	723	44.621	3118.48	0.14844	enh74396-LINC01189
chr9	4660000	4665000	5001	*	chr9	4675000	4680000	5001	*	enh72900	promoter	104.489	CDC37L1-AS1	1630.38	TRUE	724	89.4673	9348.38	0.047699	enh72900-CDC37L1-AS1
chr9	4660000	4665000	5001	*	chr9	4675000	4680000	5001	*	enh72901	genic	72.011	CDC37L1-AS1	1630.38	TRUE	724	89.4673	6442.63	0.0328728	enh72901-CDC37L1-AS1
chr9	4670000	4675000	5001	*	chr9	4675000	4680000	5001	*	enh72902	intergenic	62.2861	CDC37L1-AS1	1630.38	TRUE	724	230.792	14375.1	0.0733473	enh72902-CDC37L1-AS1
chr9	4675000	4680000	5001	*	chr9	4675000	4680000	5001	*	enh72903	promoter	123.696	CDC37L1-AS1	1630.38	TRUE	724	418.27	51738.2	0.263988	enh72903-CDC37L1-AS1
chr9	4680000	4685000	5001	*	chr9	4675000	4680000	5001	*	enh72904	genic	70.5116	CDC37L1-AS1	1630.38	TRUE	724	133.757	9431.42	0.0481227	enh72904-CDC37L1-AS1
chr9	4660000	4665000	5001	*	chr9	4675000	4680000	5001	*	enh72900	promoter	104.489	CDC37L1	1941.5	TRUE	725	89.4673	9348.38	0.047699	enh72900-CDC37L1
chr9	4660000	4665000	5001	*	chr9	4675000	4680000	5001	*	enh72901	genic	72.011	CDC37L1	1941.5	TRUE	725	89.4673	6442.63	0.0328728	enh72901-CDC37L1
chr9	4670000	4675000	5001	*	chr9	4675000	4680000	5001	*	enh72902	intergenic	62.2861	CDC37L1	1941.5	TRUE	725	230.792	14375.1	0.0733473	enh72902-CDC37L1
chr9	4675000	4680000	5001	*	chr9	4675000	4680000	5001	*	enh72903	promoter	123.696	CDC37L1	1941.5	TRUE	725	418.27	51738.2	0.263988	enh72903-CDC37L1
chr9	4680000	4685000	5001	*	chr9	4675000	4680000	5001	*	enh72904	genic	70.5116	CDC37L1	1941.5	TRUE	725	133.757	9431.42	0.0481227	enh72904-CDC37L1
chr9	41950000	41955000	5001	*	chr9	46840000	46845000	5001	*	enh74221	promoter	117.843	LOC103908605	544.125	TRUE	726	33.2653	3920.07	0.0331226	enh74221-LOC103908605
chr9	44040000	44045000	5001	*	chr9	46840000	46845000	5001	*	enh74310	intergenic	65.1782	LOC103908605	544.125	TRUE	726	66.2522	4318.2	0.0364865	enh74310-LOC103908605
chr9	44245000	44250000	5001	*	chr9	46840000	46845000	5001	*	enh74318	intergenic	70.8085	LOC103908605	544.125	TRUE	726	167.627	11869.4	0.10029	enh74318-LOC103908605
chr9	44375000	44380000	5001	*	chr9	46840000	46845000	5001	*	enh74323	intergenic	61.9151	LOC103908605	544.125	TRUE	726	42.724	2645.26	0.022351	enh74323-LOC103908605
chr9	44400000	44405000	5001	*	chr9	46840000	46845000	5001	*	enh74324	intergenic	91.9498	LOC103908605	544.125	TRUE	726	436.15	40103.9	0.338856	enh74324-LOC103908605
chr9	46840000	46845000	5001	*	chr9	46840000	46845000	5001	*	enh74399	promoter	100.313	LOC103908605	544.125	TRUE	726	328.358	32938.5	0.278313	enh74399-LOC103908605
chr9	4675000	4680000	5001	*	chr9	4705000	4710000	5001	*	enh72903	promoter	123.696	AK3	1293.5	TRUE	727	34.9131	4318.59	0.0270942	enh72903-AK3
chr9	4680000	4685000	5001	*	chr9	4705000	4710000	5001	*	enh72904	genic	70.5116	AK3	1293.5	TRUE	727	49.2923	3475.68	0.0218059	enh72904-AK3
chr9	4705000	4710000	5001	*	chr9	4705000	4710000	5001	*	enh72905	genic	65.4663	AK3	1293.5	TRUE	727	651.693	42663.9	0.267667	enh72905-AK3
chr9	4710000	4715000	5001	*	chr9	4705000	4710000	5001	*	enh72906	genic	66.213	AK3	1293.5	TRUE	727	249.636	16529.1	0.103701	enh72906-AK3
chr9	4740000	4745000	5001	*	chr9	4705000	4710000	5001	*	enh72907	promoter	105.525	AK3	1293.5	TRUE	727	36.4007	3841.17	0.0240989	enh72907-AK3
chr9	4760000	4765000	5001	*	chr9	4790000	4795000	5001	*	enh72910	intergenic	97.6366	RCL1	2571.62	TRUE	728	45.0358	4397.15	0.0218633	enh72910-RCL1
chr9	4765000	4770000	5001	*	chr9	4790000	4795000	5001	*	enh72911	intergenic	71.3691	RCL1	2571.62	TRUE	728	68.2008	4867.43	0.0242016	enh72911-RCL1
chr9	4780000	4785000	5001	*	chr9	4790000	4795000	5001	*	enh72912	intergenic	59.4455	RCL1	2571.62	TRUE	728	126.103	7496.24	0.0372724	enh72912-RCL1
chr9	4790000	4795000	5001	*	chr9	4790000	4795000	5001	*	enh72913	promoter	115.978	RCL1	2571.62	TRUE	728	489.478	56768.5	0.282261	enh72913-RCL1
chr9	4795000	4800000	5001	*	chr9	4790000	4795000	5001	*	enh72914	genic	76.3585	RCL1	2571.62	TRUE	728	178.75	13649.1	0.0678651	enh72914-RCL1
chr9	4805000	4810000	5001	*	chr9	4790000	4795000	5001	*	enh72915	genic	73.3646	RCL1	2571.62	TRUE	728	70.2794	5156.02	0.0256365	enh72915-RCL1
chr9	4810000	4815000	5001	*	chr9	4790000	4795000	5001	*	enh72916	genic	82.9566	RCL1	2571.62	TRUE	728	58.3999	4844.66	0.0240883	enh72916-RCL1
chr9	4980000	4985000	5001	*	chr9	4790000	4795000	5001	*	enh72931	promoter	143.714	RCL1	2571.62	TRUE	728	31.5568	4535.17	0.0225495	enh72931-RCL1
chr9	4755000	4760000	5001	*	chr9	4985000	4990000	5001	*	enh72909	intergenic	98.205	JAK2	4709.12	TRUE	729	44.7876	4398.37	0.027751	enh72909-JAK2
chr9	4760000	4765000	5001	*	chr9	4985000	4990000	5001	*	enh72910	intergenic	97.6366	JAK2	4709.12	TRUE	729	60.7487	5931.3	0.0374229	enh72910-JAK2
chr9	4790000	4795000	5001	*	chr9	4985000	4990000	5001	*	enh72913	promoter	115.978	JAK2	4709.12	TRUE	729	34.9147	4049.32	0.0255487	enh72913-JAK2
chr9	4935000	4940000	5001	*	chr9	4985000	4990000	5001	*	enh72926	intergenic	80.4833	JAK2	4709.12	TRUE	729	48.7068	3920.09	0.0247333	enh72926-JAK2
chr9	4935000	4940000	5001	*	chr9	4985000	4990000	5001	*	enh72927	intergenic	102.773	JAK2	4709.12	TRUE	729	48.7068	5005.74	0.0315832	enh72927-JAK2
chr9	4940000	4945000	5001	*	chr9	4985000	4990000	5001	*	enh72928	intergenic	72.5489	JAK2	4709.12	TRUE	729	54.5546	3957.88	0.0249718	enh72928-JAK2
chr9	4940000	4945000	5001	*	chr9	4985000	4990000	5001	*	enh72929	intergenic	62.5208	JAK2	4709.12	TRUE	729	54.5546	3410.8	0.0215201	enh72929-JAK2
chr9	4970000	4975000	5001	*	chr9	4985000	4990000	5001	*	enh72930	intergenic	72.5655	JAK2	4709.12	TRUE	729	56.3523	4089.23	0.0258005	enh72930-JAK2
chr9	4980000	4985000	5001	*	chr9	4985000	4990000	5001	*	enh72931	promoter	143.714	JAK2	4709.12	TRUE	729	123.236	17710.8	0.111744	enh72931-JAK2
chr9	5000000	5005000	5001	*	chr9	4985000	4990000	5001	*	enh72932	genic	65.4518	JAK2	4709.12	TRUE	729	63.3714	4147.77	0.0261699	enh72932-JAK2
chr9	470000	475000	5001	*	chr9	500000	505000	5001	*	enh72604	intergenic	106.942	KANK1	4033.38	TRUE	730	60.3377	6452.63	0.0334019	enh72604-KANK1
chr9	480000	485000	5001	*	chr9	500000	505000	5001	*	enh72605	intergenic	60.8529	KANK1	4033.38	TRUE	730	88.9791	5414.64	0.0280287	enh72605-KANK1
chr9	500000	505000	5001	*	chr9	500000	505000	5001	*	enh72606	promoter	100.119	KANK1	4033.38	TRUE	730	839.494	84049	0.435078	enh72606-KANK1
chr9	520000	525000	5001	*	chr9	500000	505000	5001	*	enh72607	genic	59.5505	KANK1	4033.38	TRUE	730	68.7702	4095.3	0.0211992	enh72607-KANK1
chr9	5135000	5140000	5001	*	chr9	5160000	5165000	5001	*	enh72939	intergenic	57.9675	INSL6	216.5	TRUE	731	59.0567	3423.37	0.0234784	enh72939-INSL6
chr9	5140000	5145000	5001	*	chr9	5160000	5165000	5001	*	enh72940	intergenic	57.4751	INSL6	216.5	TRUE	731	61.7222	3547.49	0.0243296	enh72940-INSL6
chr9	5145000	5150000	5001	*	chr9	5160000	5165000	5001	*	enh72941	intergenic	59.1521	INSL6	216.5	TRUE	731	91.4436	5409.08	0.0370969	enh72941-INSL6
chr9	5160000	5165000	5001	*	chr9	5160000	5165000	5001	*	enh72942	intergenic	58.3708	INSL6	216.5	TRUE	731	412.653	24086.9	0.165194	enh72942-INSL6
chr9	5165000	5170000	5001	*	chr9	5160000	5165000	5001	*	enh72943	genic	60.6036	INSL6	216.5	TRUE	731	226.346	13717.4	0.0940774	enh72943-INSL6
chr9	5175000	5180000	5001	*	chr9	5160000	5165000	5001	*	enh72944	genic	60.2585	INSL6	216.5	TRUE	731	72.311	4357.35	0.0298838	enh72944-INSL6
chr9	5205000	5210000	5001	*	chr9	5230000	5235000	5001	*	enh72947	intergenic	61.3327	INSL4	36.875	TRUE	732	54.6149	3349.68	0.0259844	enh72947-INSL4
chr9	5230000	5235000	5001	*	chr9	5230000	5235000	5001	*	enh72948	promoter	60.5142	INSL4	36.875	TRUE	732	475.683	28785.6	0.223298	enh72948-INSL4
chr9	5250000	5255000	5001	*	chr9	5230000	5235000	5001	*	enh72949	intergenic	59.9539	INSL4	36.875	TRUE	732	74.0603	4440.2	0.034444	enh72949-INSL4
chr9	5260000	5265000	5001	*	chr9	5230000	5235000	5001	*	enh72950	intergenic	57.7604	INSL4	36.875	TRUE	732	52.7766	3048.4	0.0236473	enh72950-INSL4
chr9	5260000	5265000	5001	*	chr9	5230000	5235000	5001	*	enh72951	intergenic	69.5215	INSL4	36.875	TRUE	732	52.7766	3669.11	0.0284624	enh72951-INSL4
chr9	5260000	5265000	5001	*	chr9	5295000	5300000	5001	*	enh72950	intergenic	57.7604	RLN2	225.125	TRUE	733	48.1326	2780.16	0.0240184	enh72950-RLN2
chr9	5260000	5265000	5001	*	chr9	5295000	5300000	5001	*	enh72951	intergenic	69.5215	RLN2	225.125	TRUE	733	48.1326	3346.25	0.028909	enh72951-RLN2
chr9	5275000	5280000	5001	*	chr9	5295000	5300000	5001	*	enh72952	intergenic	64.8953	RLN2	225.125	TRUE	733	77.5335	5031.56	0.0434688	enh72952-RLN2
chr9	5300000	5305000	5001	*	chr9	5295000	5300000	5001	*	enh72953	promoter	82.3444	RLN2	225.125	TRUE	733	244.024	20094	0.173597	enh72953-RLN2
chr9	5320000	5325000	5001	*	chr9	5295000	5300000	5001	*	enh72954	intergenic	67.2758	RLN2	225.125	TRUE	733	54.9342	3695.74	0.0319283	enh72954-RLN2
chr9	5335000	5340000	5001	*	chr9	5295000	5300000	5001	*	enh72955	promoter	82.3115	RLN2	225.125	TRUE	733	29.6133	2437.52	0.0210582	enh72955-RLN2
chr9	5300000	5305000	5001	*	chr9	5330000	5335000	5001	*	enh72953	promoter	82.3444	RLN1	212	TRUE	734	46.9903	3869.39	0.0362813	enh72953-RLN1
chr9	5320000	5325000	5001	*	chr9	5330000	5335000	5001	*	enh72954	intergenic	67.2758	RLN1	212	TRUE	734	104.351	7020.28	0.0658257	enh72954-RLN1
chr9	5335000	5340000	5001	*	chr9	5330000	5335000	5001	*	enh72955	promoter	82.3115	RLN1	212	TRUE	734	194.023	15970.3	0.149746	enh72955-RLN1
chr9	5370000	5375000	5001	*	chr9	5330000	5335000	5001	*	enh72956	genic	64.6488	RLN1	212	TRUE	734	36.0013	2327.44	0.0218232	enh72956-RLN1
chr9	5300000	5305000	5001	*	chr9	5355000	5360000	5001	*	enh72953	promoter	82.3444	PLGRKT	2035.88	TRUE	735	27.1581	2236.31	0.0235765	enh72953-PLGRKT
chr9	5320000	5325000	5001	*	chr9	5355000	5360000	5001	*	enh72954	intergenic	67.2758	PLGRKT	2035.88	TRUE	735	45.9492	3091.27	0.03259	enh72954-PLGRKT
chr9	5335000	5340000	5001	*	chr9	5355000	5360000	5001	*	enh72955	promoter	82.3115	PLGRKT	2035.88	TRUE	735	64.0693	5273.64	0.0555978	enh72955-PLGRKT
chr9	5370000	5375000	5001	*	chr9	5355000	5360000	5001	*	enh72956	genic	64.6488	PLGRKT	2035.88	TRUE	735	84.496	5462.56	0.0575895	enh72956-PLGRKT
chr9	5385000	5390000	5001	*	chr9	5355000	5360000	5001	*	enh72957	genic	84.8271	PLGRKT	2035.88	TRUE	735	54.2743	4603.93	0.0485373	enh72957-PLGRKT
chr9	5400000	5405000	5001	*	chr9	5355000	5360000	5001	*	enh72958	genic	60.4913	PLGRKT	2035.88	TRUE	735	35.9523	2174.8	0.022928	enh72958-PLGRKT
chr9	5450000	5455000	5001	*	chr9	5450000	5455000	5001	*	enh72962	promoter	93.0757	CD274	725.25	TRUE	736	513.31	47776.7	0.1873	enh72962-CD274
chr9	5450000	5455000	5001	*	chr9	5450000	5455000	5001	*	enh72963	genic	62.2731	CD274	725.25	TRUE	736	513.31	31965.4	0.125314	enh72963-CD274
chr9	5455000	5460000	5001	*	chr9	5450000	5455000	5001	*	enh72964	genic	68.4561	CD274	725.25	TRUE	736	229.066	15681	0.0614743	enh72964-CD274
chr9	5465000	5470000	5001	*	chr9	5450000	5455000	5001	*	enh72965	genic	70.4115	CD274	725.25	TRUE	736	81.9743	5771.93	0.0226278	enh72965-CD274
chr9	5465000	5470000	5001	*	chr9	5450000	5455000	5001	*	enh72966	genic	77.7138	CD274	725.25	TRUE	736	81.9743	6370.53	0.0249745	enh72966-CD274
chr9	5490000	5495000	5001	*	chr9	5510000	5515000	5001	*	enh72969	intergenic	67.8736	PDCD1LG2	1519.5	TRUE	737	66.5982	4520.26	0.0207868	enh72969-PDCD1LG2
chr9	5490000	5495000	5001	*	chr9	5510000	5515000	5001	*	enh72970	intergenic	90.4593	PDCD1LG2	1519.5	TRUE	737	66.5982	6024.42	0.0277038	enh72970-PDCD1LG2
chr9	5500000	5505000	5001	*	chr9	5510000	5515000	5001	*	enh72971	intergenic	61.6032	PDCD1LG2	1519.5	TRUE	737	139.618	8600.92	0.0395521	enh72971-PDCD1LG2
chr9	5510000	5515000	5001	*	chr9	5510000	5515000	5001	*	enh72972	promoter	82.812	PDCD1LG2	1519.5	TRUE	737	466.079	38596.9	0.177491	enh72972-PDCD1LG2
chr9	5515000	5520000	5001	*	chr9	5510000	5515000	5001	*	enh72973	genic	88.2356	PDCD1LG2	1519.5	TRUE	737	249.247	21992.5	0.101134	enh72973-PDCD1LG2
chr9	5520000	5525000	5001	*	chr9	5510000	5515000	5001	*	enh72974	genic	76.6062	PDCD1LG2	1519.5	TRUE	737	116.441	8920.12	0.0410199	enh72974-PDCD1LG2
chr9	5525000	5530000	5001	*	chr9	5510000	5515000	5001	*	enh72975	genic	67.5312	PDCD1LG2	1519.5	TRUE	737	65.4502	4419.93	0.0203254	enh72975-PDCD1LG2
chr9	5535000	5540000	5001	*	chr9	5510000	5515000	5001	*	enh72977	genic	79.273	PDCD1LG2	1519.5	TRUE	737	60.0468	4760.09	0.0218897	enh72977-PDCD1LG2
chr9	5610000	5615000	5001	*	chr9	5625000	5630000	5001	*	enh72993	intergenic	70.6318	RIC1	4281.75	TRUE	738	79.1945	5593.65	0.0202253	enh72993-RIC1
chr9	5615000	5620000	5001	*	chr9	5625000	5630000	5001	*	enh72994	intergenic	83.3784	RIC1	4281.75	TRUE	738	96.6847	8061.41	0.0291482	enh72994-RIC1
chr9	5625000	5630000	5001	*	chr9	5625000	5630000	5001	*	enh72995	intergenic	114.909	RIC1	4281.75	TRUE	738	555.339	63813.3	0.230734	enh72995-RIC1
chr9	5625000	5630000	5001	*	chr9	5625000	5630000	5001	*	enh72996	promoter	137.183	RIC1	4281.75	TRUE	738	555.339	76183	0.27546	enh72996-RIC1
chr9	5755000	5760000	5001	*	chr9	5780000	5785000	5001	*	enh73001	genic	68.9916	ERMP1	1869.38	TRUE	739	53.2414	3673.21	0.0302981	enh73001-ERMP1
chr9	5765000	5770000	5001	*	chr9	5780000	5785000	5001	*	enh73002	genic	72.9836	ERMP1	1869.38	TRUE	739	104.567	7631.66	0.062949	enh73002-ERMP1
chr9	5775000	5780000	5001	*	chr9	5780000	5785000	5001	*	enh73003	intergenic	66.2583	ERMP1	1869.38	TRUE	739	258.242	17110.7	0.141136	enh73003-ERMP1
chr9	5785000	5790000	5001	*	chr9	5780000	5785000	5001	*	enh73004	genic	61.5838	ERMP1	1869.38	TRUE	739	225.833	13907.7	0.114716	enh73004-ERMP1
chr9	5815000	5820000	5001	*	chr9	5780000	5785000	5001	*	enh73005	genic	75.9475	ERMP1	1869.38	TRUE	739	34.5782	2626.13	0.0216614	enh73005-ERMP1
chr9	5830000	5835000	5001	*	chr9	5780000	5785000	5001	*	enh73006	promoter	109.499	ERMP1	1869.38	TRUE	739	24.4689	2679.31	0.0221	enh73006-ERMP1
chr9	5850000	5855000	5001	*	chr9	5780000	5785000	5001	*	enh73008	intergenic	102.069	ERMP1	1869.38	TRUE	739	24.3188	2482.21	0.0204743	enh73008-ERMP1
chr9	5850000	5855000	5001	*	chr9	5890000	5895000	5001	*	enh73008	intergenic	102.069	MLANA	193	TRUE	740	31.5177	3216.99	0.0315471	enh73008-MLANA
chr9	5855000	5860000	5001	*	chr9	5890000	5895000	5001	*	enh73009	intergenic	91.8336	MLANA	193	TRUE	740	34.066	3128.41	0.0306784	enh73009-MLANA
chr9	5875000	5880000	5001	*	chr9	5890000	5895000	5001	*	enh73010	intergenic	68.9479	MLANA	193	TRUE	740	71.6599	4940.8	0.0484514	enh73010-MLANA
chr9	5885000	5890000	5001	*	chr9	5890000	5895000	5001	*	enh73011	intergenic	70.5127	MLANA	193	TRUE	740	242.422	17093.8	0.167629	enh73011-MLANA
chr9	5945000	5950000	5001	*	chr9	5890000	5895000	5001	*	enh73012	genic	62.1702	MLANA	193	TRUE	740	39.4765	2454.26	0.0240675	enh73012-MLANA
chr9	5975000	5980000	5001	*	chr9	5890000	5895000	5001	*	enh73013	genic	68.4815	MLANA	193	TRUE	740	37.3842	2560.13	0.0251057	enh73013-MLANA
chr9	6005000	6010000	5001	*	chr9	5890000	5895000	5001	*	enh73014	promoter	134.397	MLANA	193	TRUE	740	15.5288	2087.02	0.0204662	enh73014-MLANA
chr9	6015000	6020000	5001	*	chr9	5890000	5895000	5001	*	enh73015	promoter	99.2121	MLANA	193	TRUE	740	23.7521	2356.5	0.0231088	enh73015-MLANA
chr9	5830000	5835000	5001	*	chr9	5915000	5920000	5001	*	enh73006	promoter	109.499	KIAA2026	2657.12	TRUE	741	13.88	1519.84	0.0203228	enh73006-KIAA2026
chr9	5850000	5855000	5001	*	chr9	5915000	5920000	5001	*	enh73008	intergenic	102.069	KIAA2026	2657.12	TRUE	741	23.075	2355.25	0.0314938	enh73008-KIAA2026
chr9	5855000	5860000	5001	*	chr9	5915000	5920000	5001	*	enh73009	intergenic	91.8336	KIAA2026	2657.12	TRUE	741	25.837	2372.71	0.0317272	enh73009-KIAA2026
chr9	5875000	5880000	5001	*	chr9	5915000	5920000	5001	*	enh73010	intergenic	68.9479	KIAA2026	2657.12	TRUE	741	33.4459	2306.03	0.0308355	enh73010-KIAA2026
chr9	5885000	5890000	5001	*	chr9	5915000	5920000	5001	*	enh73011	intergenic	70.5127	KIAA2026	2657.12	TRUE	741	43.5612	3071.62	0.0410728	enh73011-KIAA2026
chr9	5945000	5950000	5001	*	chr9	5915000	5920000	5001	*	enh73012	genic	62.1702	KIAA2026	2657.12	TRUE	741	47.4796	2951.82	0.0394709	enh73012-KIAA2026
chr9	5975000	5980000	5001	*	chr9	5915000	5920000	5001	*	enh73013	genic	68.4815	KIAA2026	2657.12	TRUE	741	31.2234	2138.23	0.0285918	enh73013-KIAA2026
chr9	6005000	6010000	5001	*	chr9	5915000	5920000	5001	*	enh73014	promoter	134.397	KIAA2026	2657.12	TRUE	741	18.5221	2489.31	0.0332864	enh73014-KIAA2026
chr9	6015000	6020000	5001	*	chr9	5915000	5920000	5001	*	enh73015	promoter	99.2121	KIAA2026	2657.12	TRUE	741	17.0552	1692.08	0.022626	enh73015-KIAA2026
chr9	6005000	6010000	5001	*	chr9	6010000	6015000	5001	*	enh73014	promoter	134.397	RANBP6	709.875	TRUE	742	251.362	33782.3	0.227834	enh73014-RANBP6
chr9	6015000	6020000	5001	*	chr9	6010000	6015000	5001	*	enh73015	promoter	99.2121	RANBP6	709.875	TRUE	742	223.017	22126	0.149222	enh73015-RANBP6
chr9	6020000	6025000	5001	*	chr9	6010000	6015000	5001	*	enh73016	intergenic	72.1196	RANBP6	709.875	TRUE	742	105.598	7615.66	0.0513613	enh73016-RANBP6
chr9	6215000	6220000	5001	*	chr9	6215000	6220000	5001	*	enh73027	genic	62.6342	IL33	654.375	TRUE	743	473.251	29641.6	0.258993	enh73027-IL33
chr9	6230000	6235000	5001	*	chr9	6215000	6220000	5001	*	enh73028	genic	80.2328	IL33	654.375	TRUE	743	90.6742	7275.04	0.0635655	enh73028-IL33
chr9	6235000	6240000	5001	*	chr9	6215000	6220000	5001	*	enh73029	genic	75.5746	IL33	654.375	TRUE	743	65.5683	4955.3	0.0432967	enh73029-IL33
chr9	6235000	6240000	5001	*	chr9	6215000	6220000	5001	*	enh73030	genic	76.0661	IL33	654.375	TRUE	743	65.5683	4987.53	0.0435784	enh73030-IL33
chr9	6240000	6245000	5001	*	chr9	6215000	6220000	5001	*	enh73031	genic	62.1546	IL33	654.375	TRUE	743	58.0768	3609.74	0.03154	enh73031-IL33
chr9	6250000	6255000	5001	*	chr9	6215000	6220000	5001	*	enh73032	genic	62.5885	IL33	654.375	TRUE	743	43.1048	2697.87	0.0235725	enh73032-IL33
chr9	6305000	6310000	5001	*	chr9	6325000	6330000	5001	*	enh73033	intergenic	63.6851	TPD52L3	32.75	TRUE	744	48.08	3061.98	0.0281685	enh73033-TPD52L3
chr9	6310000	6315000	5001	*	chr9	6325000	6330000	5001	*	enh73034	intergenic	64.8854	TPD52L3	32.75	TRUE	744	60.9454	3954.47	0.0363789	enh73034-TPD52L3
chr9	6330000	6335000	5001	*	chr9	6325000	6330000	5001	*	enh73035	intergenic	61.3781	TPD52L3	32.75	TRUE	744	211.454	12978.7	0.119396	enh73035-TPD52L3
chr9	6350000	6355000	5001	*	chr9	6325000	6330000	5001	*	enh73036	intergenic	74.602	TPD52L3	32.75	TRUE	744	44.9311	3351.95	0.030836	enh73036-TPD52L3
chr9	6360000	6365000	5001	*	chr9	6325000	6330000	5001	*	enh73039	intergenic	84.1021	TPD52L3	32.75	TRUE	744	26.7105	2246.41	0.0206657	enh73039-TPD52L3
chr9	6395000	6400000	5001	*	chr9	6410000	6415000	5001	*	enh73041	intergenic	63.4233	UHRF2	4835.62	TRUE	745	80.8274	5126.34	0.0246322	enh73041-UHRF2
chr9	6405000	6410000	5001	*	chr9	6410000	6415000	5001	*	enh73042	intergenic	80.912	UHRF2	4835.62	TRUE	745	238.657	19310.2	0.0927863	enh73042-UHRF2
chr9	6410000	6415000	5001	*	chr9	6410000	6415000	5001	*	enh73043	promoter	139.85	UHRF2	4835.62	TRUE	745	565.174	79039.6	0.379788	enh73043-UHRF2
chr9	6415000	6420000	5001	*	chr9	6410000	6415000	5001	*	enh73044	genic	73.5721	UHRF2	4835.62	TRUE	745	223.667	16455.6	0.0790698	enh73044-UHRF2
chr9	6425000	6430000	5001	*	chr9	6410000	6415000	5001	*	enh73045	genic	67.9111	UHRF2	4835.62	TRUE	745	65.4465	4444.54	0.0213562	enh73045-UHRF2
chr9	6355000	6360000	5001	*	chr9	6530000	6535000	5001	*	enh73037	intergenic	69.5436	GLDC	2107.38	TRUE	746	27.0657	1882.24	0.0202183	enh73037-GLDC
chr9	6410000	6415000	5001	*	chr9	6530000	6535000	5001	*	enh73043	promoter	139.85	GLDC	2107.38	TRUE	746	17.1103	2392.87	0.0257033	enh73043-GLDC
chr9	6475000	6480000	5001	*	chr9	6530000	6535000	5001	*	enh73048	genic	75.259	GLDC	2107.38	TRUE	746	25.071	1886.82	0.0202675	enh73048-GLDC
chr9	6535000	6540000	5001	*	chr9	6530000	6535000	5001	*	enh73049	genic	58.801	GLDC	2107.38	TRUE	746	225.396	13253.5	0.142364	enh73049-GLDC
chr9	6560000	6565000	5001	*	chr9	6530000	6535000	5001	*	enh73050	genic	90.0056	GLDC	2107.38	TRUE	746	49.8949	4490.82	0.0482386	enh73050-GLDC
chr9	6565000	6570000	5001	*	chr9	6530000	6535000	5001	*	enh73051	genic	85.2874	GLDC	2107.38	TRUE	746	29.897	2549.84	0.0273893	enh73051-GLDC
chr9	6565000	6570000	5001	*	chr9	6530000	6535000	5001	*	enh73052	genic	68.7921	GLDC	2107.38	TRUE	746	29.897	2056.68	0.022092	enh73052-GLDC
chr9	6680000	6685000	5001	*	chr9	6530000	6535000	5001	*	enh73061	intergenic	137.481	GLDC	2107.38	TRUE	746	15.0135	2064.07	0.0221714	enh73061-GLDC
chr9	65470000	65475000	5001	*	chr9	65485000	65490000	5001	*	enh74425	intergenic	69.0273	FAM74A4	62.875	TRUE	747	207.877	14349.2	0.830198	enh74425-FAM74A4
chr9	66295000	66300000	5001	*	chr9	65485000	65490000	5001	*	enh74459	intergenic	68.5721	FAM74A4	62.875	TRUE	747	24.5219	1681.52	0.0972875	enh74459-FAM74A4
chr9	68385000	68390000	5001	*	chr9	65485000	65490000	5001	*	enh74540	intergenic	61.546	FAM74A4	62.875	TRUE	747	20.3643	1253.34	0.0725142	enh74540-FAM74A4
chr9	66455000	66460000	5001	*	chr9	66455000	66460000	5001	*	enh74465	promoter	164.608	LINC01410	5052.5	TRUE	748	222.55	36633.5	0.373474	enh74465-LINC01410
chr9	66460000	66465000	5001	*	chr9	66455000	66460000	5001	*	enh74466	genic	76.3874	LINC01410	5052.5	TRUE	748	99.7235	7617.62	0.0776607	enh74466-LINC01410
chr9	66470000	66475000	5001	*	chr9	66455000	66460000	5001	*	enh74467	intergenic	85.0134	LINC01410	5052.5	TRUE	748	30.4541	2589	0.0263946	enh74467-LINC01410
chr9	68400000	68405000	5001	*	chr9	66455000	66460000	5001	*	enh74542	intergenic	72.9504	LINC01410	5052.5	TRUE	748	29.7723	2171.9	0.0221423	enh74542-LINC01410
chr9	68400000	68405000	5001	*	chr9	66455000	66460000	5001	*	enh74543	intergenic	70.1028	LINC01410	5052.5	TRUE	748	29.7723	2087.12	0.0212779	enh74543-LINC01410
chr9	70490000	70495000	5001	*	chr9	66455000	66460000	5001	*	enh74663	intergenic	106.065	LINC01410	5052.5	TRUE	748	21.1991	2248.49	0.0229231	enh74663-LINC01410
chr9	70495000	70500000	5001	*	chr9	66455000	66460000	5001	*	enh74664	intergenic	103.493	LINC01410	5052.5	TRUE	748	19.5105	2019.2	0.0205855	enh74664-LINC01410
chr9	70850000	70855000	5001	*	chr9	66455000	66460000	5001	*	enh74677	intergenic	107.47	LINC01410	5052.5	TRUE	748	22.7406	2443.94	0.0249157	enh74677-LINC01410
chr9	65760000	65765000	5001	*	chr9	66490000	66495000	5001	*	enh74435	intergenic	68.203	LOC100132249	3221	TRUE	749	26.4578	1804.5	0.0222221	enh74435-LOC100132249
chr9	66455000	66460000	5001	*	chr9	66490000	66495000	5001	*	enh74465	promoter	164.608	LOC100132249	3221	TRUE	749	24.6314	4054.53	0.0499308	enh74465-LOC100132249
chr9	66460000	66465000	5001	*	chr9	66490000	66495000	5001	*	enh74466	genic	76.3874	LOC100132249	3221	TRUE	749	21.5766	1648.18	0.020297	enh74466-LOC100132249
chr9	66470000	66475000	5001	*	chr9	66490000	66495000	5001	*	enh74467	intergenic	85.0134	LOC100132249	3221	TRUE	749	36.7054	3120.45	0.0384279	enh74467-LOC100132249
chr9	66475000	66480000	5001	*	chr9	66490000	66495000	5001	*	enh74468	intergenic	65.2307	LOC100132249	3221	TRUE	749	36.2796	2366.54	0.0291436	enh74468-LOC100132249
chr9	66485000	66490000	5001	*	chr9	66490000	66495000	5001	*	enh74469	intergenic	66.4272	LOC100132249	3221	TRUE	749	58.7724	3904.09	0.0480782	enh74469-LOC100132249
chr9	66505000	66510000	5001	*	chr9	66490000	66495000	5001	*	enh74470	intergenic	62.8673	LOC100132249	3221	TRUE	749	31.5767	1985.14	0.0244467	enh74470-LOC100132249
chr9	66510000	66515000	5001	*	chr9	66490000	66495000	5001	*	enh74471	genic	67.9056	LOC100132249	3221	TRUE	749	37.617	2554.4	0.031457	enh74471-LOC100132249
chr9	66520000	66525000	5001	*	chr9	66490000	66495000	5001	*	enh74472	genic	79.0583	LOC100132249	3221	TRUE	749	25.9603	2052.37	0.0252746	enh74472-LOC100132249
chr9	66530000	66535000	5001	*	chr9	66490000	66495000	5001	*	enh74474	genic	79.4948	LOC100132249	3221	TRUE	749	21.9083	1741.6	0.0214475	enh74474-LOC100132249
chr9	68365000	68370000	5001	*	chr9	66490000	66495000	5001	*	enh74536	intergenic	63.5546	LOC100132249	3221	TRUE	749	28.4096	1805.56	0.0222352	enh74536-LOC100132249
chr9	68375000	68380000	5001	*	chr9	66490000	66495000	5001	*	enh74537	intergenic	79.8758	LOC100132249	3221	TRUE	749	168.815	13484.2	0.166056	enh74537-LOC100132249
chr9	68380000	68385000	5001	*	chr9	66490000	66495000	5001	*	enh74538	intergenic	67.411	LOC100132249	3221	TRUE	749	60.7365	4094.31	0.0504208	enh74538-LOC100132249
chr9	68380000	68385000	5001	*	chr9	66490000	66495000	5001	*	enh74539	intergenic	63.5577	LOC100132249	3221	TRUE	749	60.7365	3860.27	0.0475386	enh74539-LOC100132249
chr9	68385000	68390000	5001	*	chr9	66490000	66495000	5001	*	enh74540	intergenic	61.546	LOC100132249	3221	TRUE	749	46.6539	2871.36	0.0353603	enh74540-LOC100132249
chr9	68395000	68400000	5001	*	chr9	66490000	66495000	5001	*	enh74541	intergenic	77.9035	LOC100132249	3221	TRUE	749	26.1145	2034.41	0.0250534	enh74541-LOC100132249
chr9	65760000	65765000	5001	*	chr9	66490000	66495000	5001	*	enh74435	intergenic	68.203	PTGER4P2-CDK2AP2P2	2051.25	TRUE	750	26.4578	1804.5	0.0222221	enh74435-PTGER4P2-CDK2AP2P2
chr9	66455000	66460000	5001	*	chr9	66490000	66495000	5001	*	enh74465	promoter	164.608	PTGER4P2-CDK2AP2P2	2051.25	TRUE	750	24.6314	4054.53	0.0499308	enh74465-PTGER4P2-CDK2AP2P2
chr9	66460000	66465000	5001	*	chr9	66490000	66495000	5001	*	enh74466	genic	76.3874	PTGER4P2-CDK2AP2P2	2051.25	TRUE	750	21.5766	1648.18	0.020297	enh74466-PTGER4P2-CDK2AP2P2
chr9	66470000	66475000	5001	*	chr9	66490000	66495000	5001	*	enh74467	intergenic	85.0134	PTGER4P2-CDK2AP2P2	2051.25	TRUE	750	36.7054	3120.45	0.0384279	enh74467-PTGER4P2-CDK2AP2P2
chr9	66475000	66480000	5001	*	chr9	66490000	66495000	5001	*	enh74468	intergenic	65.2307	PTGER4P2-CDK2AP2P2	2051.25	TRUE	750	36.2796	2366.54	0.0291436	enh74468-PTGER4P2-CDK2AP2P2
chr9	66485000	66490000	5001	*	chr9	66490000	66495000	5001	*	enh74469	intergenic	66.4272	PTGER4P2-CDK2AP2P2	2051.25	TRUE	750	58.7724	3904.09	0.0480782	enh74469-PTGER4P2-CDK2AP2P2
chr9	66505000	66510000	5001	*	chr9	66490000	66495000	5001	*	enh74470	intergenic	62.8673	PTGER4P2-CDK2AP2P2	2051.25	TRUE	750	31.5767	1985.14	0.0244467	enh74470-PTGER4P2-CDK2AP2P2
chr9	66510000	66515000	5001	*	chr9	66490000	66495000	5001	*	enh74471	genic	67.9056	PTGER4P2-CDK2AP2P2	2051.25	TRUE	750	37.617	2554.4	0.031457	enh74471-PTGER4P2-CDK2AP2P2
chr9	66520000	66525000	5001	*	chr9	66490000	66495000	5001	*	enh74472	genic	79.0583	PTGER4P2-CDK2AP2P2	2051.25	TRUE	750	25.9603	2052.37	0.0252746	enh74472-PTGER4P2-CDK2AP2P2
chr9	66530000	66535000	5001	*	chr9	66490000	66495000	5001	*	enh74474	genic	79.4948	PTGER4P2-CDK2AP2P2	2051.25	TRUE	750	21.9083	1741.6	0.0214475	enh74474-PTGER4P2-CDK2AP2P2
chr9	68365000	68370000	5001	*	chr9	66490000	66495000	5001	*	enh74536	intergenic	63.5546	PTGER4P2-CDK2AP2P2	2051.25	TRUE	750	28.4096	1805.56	0.0222352	enh74536-PTGER4P2-CDK2AP2P2
chr9	68375000	68380000	5001	*	chr9	66490000	66495000	5001	*	enh74537	intergenic	79.8758	PTGER4P2-CDK2AP2P2	2051.25	TRUE	750	168.815	13484.2	0.166056	enh74537-PTGER4P2-CDK2AP2P2
chr9	68380000	68385000	5001	*	chr9	66490000	66495000	5001	*	enh74538	intergenic	67.411	PTGER4P2-CDK2AP2P2	2051.25	TRUE	750	60.7365	4094.31	0.0504208	enh74538-PTGER4P2-CDK2AP2P2
chr9	68380000	68385000	5001	*	chr9	66490000	66495000	5001	*	enh74539	intergenic	63.5577	PTGER4P2-CDK2AP2P2	2051.25	TRUE	750	60.7365	3860.27	0.0475386	enh74539-PTGER4P2-CDK2AP2P2
chr9	68385000	68390000	5001	*	chr9	66490000	66495000	5001	*	enh74540	intergenic	61.546	PTGER4P2-CDK2AP2P2	2051.25	TRUE	750	46.6539	2871.36	0.0353603	enh74540-PTGER4P2-CDK2AP2P2
chr9	68395000	68400000	5001	*	chr9	66490000	66495000	5001	*	enh74541	intergenic	77.9035	PTGER4P2-CDK2AP2P2	2051.25	TRUE	750	26.1145	2034.41	0.0250534	enh74541-PTGER4P2-CDK2AP2P2
chr9	66455000	66460000	5001	*	chr9	66510000	66515000	5001	*	enh74465	promoter	164.608	LOC403323	1530.25	TRUE	751	11.2034	1844.17	0.0210278	enh74465-LOC403323
chr9	66505000	66510000	5001	*	chr9	66510000	66515000	5001	*	enh74470	intergenic	62.8673	LOC403323	1530.25	TRUE	751	122.407	7695.4	0.0877452	enh74470-LOC403323
chr9	66510000	66515000	5001	*	chr9	66510000	66515000	5001	*	enh74471	genic	67.9056	LOC403323	1530.25	TRUE	751	320.583	21769.4	0.248221	enh74471-LOC403323
chr9	66520000	66525000	5001	*	chr9	66510000	66515000	5001	*	enh74472	genic	79.0583	LOC403323	1530.25	TRUE	751	73.6143	5819.82	0.0663594	enh74472-LOC403323
chr9	66525000	66530000	5001	*	chr9	66510000	66515000	5001	*	enh74473	genic	71.0154	LOC403323	1530.25	TRUE	751	50.1204	3559.32	0.0405844	enh74473-LOC403323
chr9	66530000	66535000	5001	*	chr9	66510000	66515000	5001	*	enh74474	genic	79.4948	LOC403323	1530.25	TRUE	751	51.0698	4059.78	0.0462908	enh74474-LOC403323
chr9	68355000	68360000	5001	*	chr9	66510000	66515000	5001	*	enh74535	intergenic	61.1531	LOC403323	1530.25	TRUE	751	89.3582	5464.53	0.0623083	enh74535-LOC403323
chr9	66120000	66125000	5001	*	chr9	66550000	66555000	5001	*	enh74454	intergenic	65.8391	LOC728673	694.25	TRUE	752	85.9228	5657.07	0.135155	enh74454-LOC728673
chr9	66520000	66525000	5001	*	chr9	66550000	66555000	5001	*	enh74472	genic	79.0583	LOC728673	694.25	TRUE	752	12.0974	956.399	0.0228497	enh74472-LOC728673
chr9	66525000	66530000	5001	*	chr9	66550000	66555000	5001	*	enh74473	genic	71.0154	LOC728673	694.25	TRUE	752	19.0184	1350.6	0.0322676	enh74473-LOC728673
chr9	66530000	66535000	5001	*	chr9	66550000	66555000	5001	*	enh74474	genic	79.4948	LOC728673	694.25	TRUE	752	24.1996	1923.74	0.0459608	enh74474-LOC728673
chr9	66550000	66555000	5001	*	chr9	66550000	66555000	5001	*	enh74475	promoter	105.621	LOC728673	694.25	TRUE	752	119.495	12621.2	0.301537	enh74475-LOC728673
chr9	66700000	66705000	5001	*	chr9	66550000	66555000	5001	*	enh74481	intergenic	97.3542	LOC728673	694.25	TRUE	752	9.49813	924.683	0.0220919	enh74481-LOC728673
chr9	67275000	67280000	5001	*	chr9	66550000	66555000	5001	*	enh74499	genic	76.0325	LOC728673	694.25	TRUE	752	20.5347	1561.3	0.0373016	enh74499-LOC728673
chr9	69775000	69780000	5001	*	chr9	66550000	66555000	5001	*	enh74631	intergenic	70.7353	LOC728673	694.25	TRUE	752	15.2643	1079.73	0.0257962	enh74631-LOC728673
chr9	69775000	69780000	5001	*	chr9	66550000	66555000	5001	*	enh74632	intergenic	72.3722	LOC728673	694.25	TRUE	752	15.2643	1104.71	0.0263931	enh74632-LOC728673
chr9	70490000	70495000	5001	*	chr9	66550000	66555000	5001	*	enh74663	intergenic	106.065	LOC728673	694.25	TRUE	752	15.5786	1652.35	0.0394768	enh74663-LOC728673
chr9	70655000	70660000	5001	*	chr9	66550000	66555000	5001	*	enh74669	intergenic	67.0956	LOC728673	694.25	TRUE	752	22.3005	1496.26	0.0357478	enh74669-LOC728673
chr9	70855000	70860000	5001	*	chr9	66550000	66555000	5001	*	enh74678	promoter	107.707	LOC728673	694.25	TRUE	752	16.1943	1744.24	0.0416723	enh74678-LOC728673
chr9	65470000	65475000	5001	*	chr9	67270000	67275000	5001	*	enh74425	intergenic	69.0273	AQP7P1	441.625	TRUE	754	31.4406	2170.26	0.0316271	enh74425-AQP7P1
chr9	66950000	66955000	5001	*	chr9	67270000	67275000	5001	*	enh74484	intergenic	65.0961	AQP7P1	441.625	TRUE	754	152.028	9896.45	0.14422	enh74484-AQP7P1
chr9	67010000	67015000	5001	*	chr9	67270000	67275000	5001	*	enh74485	intergenic	72.5756	AQP7P1	441.625	TRUE	754	59.0097	4282.66	0.062411	enh74485-AQP7P1
chr9	67250000	67255000	5001	*	chr9	67270000	67275000	5001	*	enh74498	intergenic	69.8193	AQP7P1	441.625	TRUE	754	28.8164	2011.94	0.0293199	enh74498-AQP7P1
chr9	67275000	67280000	5001	*	chr9	67270000	67275000	5001	*	enh74499	genic	76.0325	AQP7P1	441.625	TRUE	754	60.0019	4562.09	0.0664831	enh74499-AQP7P1
chr9	67280000	67285000	5001	*	chr9	67270000	67275000	5001	*	enh74500	genic	69.3543	AQP7P1	441.625	TRUE	754	66.4512	4608.68	0.067162	enh74500-AQP7P1
chr9	67290000	67295000	5001	*	chr9	67270000	67275000	5001	*	enh74501	promoter	76.836	AQP7P1	441.625	TRUE	754	23.6333	1815.89	0.0264628	enh74501-AQP7P1
chr9	67290000	67295000	5001	*	chr9	67270000	67275000	5001	*	enh74502	genic	86.8344	AQP7P1	441.625	TRUE	754	23.6333	2052.18	0.0299063	enh74502-AQP7P1
chr9	67295000	67300000	5001	*	chr9	67270000	67275000	5001	*	enh74503	genic	71.0083	AQP7P1	441.625	TRUE	754	26.4742	1879.89	0.0273955	enh74503-AQP7P1
chr9	67340000	67345000	5001	*	chr9	67270000	67275000	5001	*	enh74507	intergenic	85.1526	AQP7P1	441.625	TRUE	754	44.8811	3821.75	0.0556941	enh74507-AQP7P1
chr9	67660000	67665000	5001	*	chr9	67270000	67275000	5001	*	enh74514	intergenic	67.0487	AQP7P1	441.625	TRUE	754	24.7021	1656.24	0.0241364	enh74514-AQP7P1
chr9	70605000	70610000	5001	*	chr9	67270000	67275000	5001	*	enh74665	intergenic	65.2572	AQP7P1	441.625	TRUE	754	22.2429	1451.51	0.0211528	enh74665-AQP7P1
chr9	67020000	67025000	5001	*	chr9	67290000	67295000	5001	*	enh74487	genic	67.5874	LOC102724580	4660.38	TRUE	755	68.3464	4619.36	0.0267222	enh74487-LOC102724580
chr9	67280000	67285000	5001	*	chr9	67290000	67295000	5001	*	enh74500	genic	69.3543	LOC102724580	4660.38	TRUE	755	71.2638	4942.45	0.0285912	enh74500-LOC102724580
chr9	67290000	67295000	5001	*	chr9	67290000	67295000	5001	*	enh74501	promoter	76.836	LOC102724580	4660.38	TRUE	755	490.424	37682.2	0.217985	enh74501-LOC102724580
chr9	67290000	67295000	5001	*	chr9	67290000	67295000	5001	*	enh74502	genic	86.8344	LOC102724580	4660.38	TRUE	755	490.424	42585.6	0.246351	enh74502-LOC102724580
chr9	67295000	67300000	5001	*	chr9	67290000	67295000	5001	*	enh74503	genic	71.0083	LOC102724580	4660.38	TRUE	755	111.792	7938.13	0.0459207	enh74503-LOC102724580
chr9	67300000	67305000	5001	*	chr9	67290000	67295000	5001	*	enh74504	genic	62.0776	LOC102724580	4660.38	TRUE	755	72.8383	4521.63	0.0261569	enh74504-LOC102724580
chr9	67305000	67310000	5001	*	chr9	67290000	67295000	5001	*	enh74505	genic	74.4041	LOC102724580	4660.38	TRUE	755	65.5068	4873.98	0.0281951	enh74505-LOC102724580
chr9	69650000	69655000	5001	*	chr9	67290000	67295000	5001	*	enh74623	promoter	74.5713	LOC102724580	4660.38	TRUE	755	86.1858	6426.99	0.0371791	enh74623-LOC102724580
chr9	6680000	6685000	5001	*	chr9	6755000	6760000	5001	*	enh73061	intergenic	137.481	KDM4C	6907.88	TRUE	756	37.1109	5102.03	0.0267518	enh73061-KDM4C
chr9	6700000	6705000	5001	*	chr9	6755000	6760000	5001	*	enh73064	intergenic	115.977	KDM4C	6907.88	TRUE	756	36.3333	4213.82	0.0220946	enh73064-KDM4C
chr9	6750000	6755000	5001	*	chr9	6755000	6760000	5001	*	enh73067	intergenic	71.18	KDM4C	6907.88	TRUE	756	221.543	15769.4	0.0826848	enh73067-KDM4C
chr9	6755000	6760000	5001	*	chr9	6755000	6760000	5001	*	enh73068	promoter	134.006	KDM4C	6907.88	TRUE	756	644.339	86345.1	0.452739	enh73068-KDM4C
chr9	65610000	65615000	5001	*	chr9	67780000	67785000	5001	*	enh74429	intergenic	65.1638	FAM27E3	63.125	TRUE	757	21.4763	1399.48	0.0625613	enh74429-FAM27E3
chr9	66295000	66300000	5001	*	chr9	67780000	67785000	5001	*	enh74459	intergenic	68.5721	FAM27E3	63.125	TRUE	757	8.20928	562.928	0.0251647	enh74459-FAM27E3
chr9	66455000	66460000	5001	*	chr9	67780000	67785000	5001	*	enh74465	promoter	164.608	FAM27E3	63.125	TRUE	757	3.29938	543.104	0.0242785	enh74465-FAM27E3
chr9	67025000	67030000	5001	*	chr9	67780000	67785000	5001	*	enh74488	genic	75.4006	FAM27E3	63.125	TRUE	757	70.0205	5279.59	0.236015	enh74488-FAM27E3
chr9	67025000	67030000	5001	*	chr9	67780000	67785000	5001	*	enh74489	genic	72.8357	FAM27E3	63.125	TRUE	757	70.0205	5100	0.227987	enh74489-FAM27E3
chr9	67790000	67795000	5001	*	chr9	67780000	67785000	5001	*	enh74524	promoter	93.8221	FAM27E3	63.125	TRUE	757	25.0233	2347.74	0.104952	enh74524-FAM27E3
chr9	68315000	68320000	5001	*	chr9	67780000	67785000	5001	*	enh74532	intergenic	62.6864	FAM27E3	63.125	TRUE	757	10.6398	666.97	0.0298158	enh74532-FAM27E3
chr9	68315000	68320000	5001	*	chr9	67780000	67785000	5001	*	enh74533	intergenic	61.2925	FAM27E3	63.125	TRUE	757	10.6398	652.14	0.0291528	enh74533-FAM27E3
chr9	68335000	68340000	5001	*	chr9	67780000	67785000	5001	*	enh74534	intergenic	64.7988	FAM27E3	63.125	TRUE	757	10.9407	708.942	0.031692	enh74534-FAM27E3
chr9	68490000	68495000	5001	*	chr9	67780000	67785000	5001	*	enh74549	intergenic	68.8261	FAM27E3	63.125	TRUE	757	9.46629	651.528	0.0291254	enh74549-FAM27E3
chr9	68775000	68780000	5001	*	chr9	67780000	67785000	5001	*	enh74568	intergenic	62.126	FAM27E3	63.125	TRUE	757	18.5471	1152.26	0.0515097	enh74568-FAM27E3
chr9	69135000	69140000	5001	*	chr9	67780000	67785000	5001	*	enh74591	genic	79.8473	FAM27E3	63.125	TRUE	757	9.07489	724.605	0.0323922	enh74591-FAM27E3
chr9	69475000	69480000	5001	*	chr9	67780000	67785000	5001	*	enh74611	intergenic	66.2543	FAM27E3	63.125	TRUE	757	10.3582	686.275	0.0306788	enh74611-FAM27E3
chr9	65790000	65795000	5001	*	chr9	67790000	67795000	5001	*	enh74439	intergenic	99.3767	FAM27B	406.25	TRUE	758	13.102	1302.03	0.0375463	enh74439-FAM27B
chr9	65810000	65815000	5001	*	chr9	67790000	67795000	5001	*	enh74440	intergenic	64.6487	FAM27B	406.25	TRUE	758	20.2728	1310.61	0.0377937	enh74440-FAM27B
chr9	66035000	66040000	5001	*	chr9	67790000	67795000	5001	*	enh74448	intergenic	76.0569	FAM27B	406.25	TRUE	758	10.0295	762.81	0.021997	enh74448-FAM27B
chr9	67340000	67345000	5001	*	chr9	67790000	67795000	5001	*	enh74507	intergenic	85.1526	FAM27B	406.25	TRUE	758	15.5413	1323.39	0.0381621	enh74507-FAM27B
chr9	67780000	67785000	5001	*	chr9	67790000	67795000	5001	*	enh74523	intergenic	60.5788	FAM27B	406.25	TRUE	758	25.0233	1515.88	0.043713	enh74523-FAM27B
chr9	67790000	67795000	5001	*	chr9	67790000	67795000	5001	*	enh74524	promoter	93.8221	FAM27B	406.25	TRUE	758	54.8064	5142.05	0.14828	enh74524-FAM27B
chr9	68380000	68385000	5001	*	chr9	67790000	67795000	5001	*	enh74538	intergenic	67.411	FAM27B	406.25	TRUE	758	10.3548	698.027	0.0201288	enh74538-FAM27B
chr9	68450000	68455000	5001	*	chr9	67790000	67795000	5001	*	enh74545	genic	67.3641	FAM27B	406.25	TRUE	758	12.0812	813.84	0.0234685	enh74545-FAM27B
chr9	68490000	68495000	5001	*	chr9	67790000	67795000	5001	*	enh74549	intergenic	68.8261	FAM27B	406.25	TRUE	758	11.8476	815.421	0.0235141	enh74549-FAM27B
chr9	68725000	68730000	5001	*	chr9	67790000	67795000	5001	*	enh74563	promoter	131.015	FAM27B	406.25	TRUE	758	5.36524	702.925	0.0202701	enh74563-FAM27B
chr9	70855000	70860000	5001	*	chr9	67790000	67795000	5001	*	enh74678	promoter	107.707	FAM27B	406.25	TRUE	758	6.55425	705.94	0.020357	enh74678-FAM27B
chr9	65535000	65540000	5001	*	chr9	67925000	67930000	5001	*	enh74426	intergenic	73.6352	ANKRD20A1	591	TRUE	759	49.1378	3618.27	0.0242173	enh74426-ANKRD20A1
chr9	67925000	67930000	5001	*	chr9	67925000	67930000	5001	*	enh74526	promoter	86.7059	ANKRD20A1	591	TRUE	759	992.207	86030.2	0.575805	enh74526-ANKRD20A1
chr9	67965000	67970000	5001	*	chr9	67925000	67930000	5001	*	enh74528	genic	78.1386	ANKRD20A1	591	TRUE	759	89.8069	7017.39	0.0469677	enh74528-ANKRD20A1
chr9	69380000	69385000	5001	*	chr9	67925000	67930000	5001	*	enh74607	promoter	90.4585	ANKRD20A1	591	TRUE	759	188.087	17014	0.113876	enh74607-ANKRD20A1
chr9	66455000	66460000	5001	*	chr9	68425000	68430000	5001	*	enh74465	promoter	164.608	FRG1JP	1010	TRUE	760	25.1728	4143.65	0.0524271	enh74465-FRG1JP
chr9	68400000	68405000	5001	*	chr9	68425000	68430000	5001	*	enh74542	intergenic	72.9504	FRG1JP	1010	TRUE	760	22.8775	1668.92	0.0211159	enh74542-FRG1JP
chr9	68400000	68405000	5001	*	chr9	68425000	68430000	5001	*	enh74543	intergenic	70.1028	FRG1JP	1010	TRUE	760	22.8775	1603.78	0.0202916	enh74543-FRG1JP
chr9	68445000	68450000	5001	*	chr9	68425000	68430000	5001	*	enh74544	genic	70.6734	FRG1JP	1010	TRUE	760	32.7069	2311.51	0.0292461	enh74544-FRG1JP
chr9	68450000	68455000	5001	*	chr9	68425000	68430000	5001	*	enh74545	genic	67.3641	FRG1JP	1010	TRUE	760	30.5007	2054.65	0.0259963	enh74545-FRG1JP
chr9	68455000	68460000	5001	*	chr9	68425000	68430000	5001	*	enh74546	promoter	90.5724	FRG1JP	1010	TRUE	760	26.2806	2380.3	0.0301165	enh74546-FRG1JP
chr9	69265000	69270000	5001	*	chr9	68425000	68430000	5001	*	enh74605	intergenic	99.9517	FRG1JP	1010	TRUE	760	19.76	1975.05	0.0249891	enh74605-FRG1JP
chr9	70490000	70495000	5001	*	chr9	68425000	68430000	5001	*	enh74663	intergenic	106.065	FRG1JP	1010	TRUE	760	22.5182	2388.4	0.030219	enh74663-FRG1JP
chr9	70495000	70500000	5001	*	chr9	68425000	68430000	5001	*	enh74664	intergenic	103.493	FRG1JP	1010	TRUE	760	38.0312	3935.95	0.0497993	enh74664-FRG1JP
chr9	70835000	70840000	5001	*	chr9	68425000	68430000	5001	*	enh74676	intergenic	74.2099	FRG1JP	1010	TRUE	760	38.5669	2862.05	0.0362118	enh74676-FRG1JP
chr9	70850000	70855000	5001	*	chr9	68425000	68430000	5001	*	enh74677	intergenic	107.47	FRG1JP	1010	TRUE	760	19.8845	2136.99	0.0270381	enh74677-FRG1JP
chr9	68450000	68455000	5001	*	chr9	68725000	68730000	5001	*	enh74545	genic	67.3641	LOC102725126	2911.5	TRUE	761	144.879	9759.63	0.0359327	enh74545-LOC102725126
chr9	68715000	68720000	5001	*	chr9	68725000	68730000	5001	*	enh74561	intergenic	63.8538	LOC102725126	2911.5	TRUE	761	139.355	8898.32	0.0327615	enh74561-LOC102725126
chr9	68720000	68725000	5001	*	chr9	68725000	68730000	5001	*	enh74562	intergenic	66.4472	LOC102725126	2911.5	TRUE	761	108.946	7239.17	0.0266529	enh74562-LOC102725126
chr9	68725000	68730000	5001	*	chr9	68725000	68730000	5001	*	enh74563	promoter	131.015	LOC102725126	2911.5	TRUE	761	566.195	74179.9	0.273113	enh74563-LOC102725126
chr9	68725000	68730000	5001	*	chr9	68725000	68730000	5001	*	enh74564	genic	76.3216	LOC102725126	2911.5	TRUE	761	566.195	43213	0.1591	enh74564-LOC102725126
chr9	68730000	68735000	5001	*	chr9	68725000	68730000	5001	*	enh74565	genic	76.4658	LOC102725126	2911.5	TRUE	761	233.577	17860.6	0.0657587	enh74565-LOC102725126
chr9	69065000	69070000	5001	*	chr9	68725000	68730000	5001	*	enh74585	intergenic	130.633	LOC102725126	2911.5	TRUE	761	122.78	16039.1	0.0590521	enh74585-LOC102725126
chr9	69065000	69070000	5001	*	chr9	68725000	68730000	5001	*	enh74586	intergenic	75.9817	LOC102725126	2911.5	TRUE	761	122.78	9329.04	0.0343474	enh74586-LOC102725126
chr9	68450000	68455000	5001	*	chr9	68725000	68730000	5001	*	enh74545	genic	67.3641	FRG1HP	2377.75	TRUE	762	144.879	9759.63	0.0359327	enh74545-FRG1HP
chr9	68715000	68720000	5001	*	chr9	68725000	68730000	5001	*	enh74561	intergenic	63.8538	FRG1HP	2377.75	TRUE	762	139.355	8898.32	0.0327615	enh74561-FRG1HP
chr9	68720000	68725000	5001	*	chr9	68725000	68730000	5001	*	enh74562	intergenic	66.4472	FRG1HP	2377.75	TRUE	762	108.946	7239.17	0.0266529	enh74562-FRG1HP
chr9	68725000	68730000	5001	*	chr9	68725000	68730000	5001	*	enh74563	promoter	131.015	FRG1HP	2377.75	TRUE	762	566.195	74179.9	0.273113	enh74563-FRG1HP
chr9	68725000	68730000	5001	*	chr9	68725000	68730000	5001	*	enh74564	genic	76.3216	FRG1HP	2377.75	TRUE	762	566.195	43213	0.1591	enh74564-FRG1HP
chr9	68730000	68735000	5001	*	chr9	68725000	68730000	5001	*	enh74565	genic	76.4658	FRG1HP	2377.75	TRUE	762	233.577	17860.6	0.0657587	enh74565-FRG1HP
chr9	69065000	69070000	5001	*	chr9	68725000	68730000	5001	*	enh74585	intergenic	130.633	FRG1HP	2377.75	TRUE	762	122.78	16039.1	0.0590521	enh74585-FRG1HP
chr9	69065000	69070000	5001	*	chr9	68725000	68730000	5001	*	enh74586	intergenic	75.9817	FRG1HP	2377.75	TRUE	762	122.78	9329.04	0.0343474	enh74586-FRG1HP
chr9	65470000	65475000	5001	*	chr9	69080000	69085000	5001	*	enh74425	intergenic	69.0273	PGM5P2	1194.62	TRUE	763	25.828	1782.84	0.0225857	enh74425-PGM5P2
chr9	69040000	69045000	5001	*	chr9	69080000	69085000	5001	*	enh74582	intergenic	71.8544	PGM5P2	1194.62	TRUE	763	28.4567	2044.74	0.0259036	enh74582-PGM5P2
chr9	69065000	69070000	5001	*	chr9	69080000	69085000	5001	*	enh74585	intergenic	130.633	PGM5P2	1194.62	TRUE	763	47.2285	6169.58	0.0781588	enh74585-PGM5P2
chr9	69065000	69070000	5001	*	chr9	69080000	69085000	5001	*	enh74586	intergenic	75.9817	PGM5P2	1194.62	TRUE	763	47.2285	3588.51	0.0454607	enh74586-PGM5P2
chr9	69070000	69075000	5001	*	chr9	69080000	69085000	5001	*	enh74587	intergenic	68.2636	PGM5P2	1194.62	TRUE	763	98.2812	6709.03	0.0849927	enh74587-PGM5P2
chr9	69135000	69140000	5001	*	chr9	69080000	69085000	5001	*	enh74591	genic	79.8473	PGM5P2	1194.62	TRUE	763	26.9442	2151.42	0.0272551	enh74591-PGM5P2
chr9	69140000	69145000	5001	*	chr9	69080000	69085000	5001	*	enh74592	genic	64.6131	PGM5P2	1194.62	TRUE	763	30.5346	1972.94	0.024994	enh74592-PGM5P2
chr9	69145000	69150000	5001	*	chr9	69080000	69085000	5001	*	enh74593	promoter	82.6468	PGM5P2	1194.62	TRUE	763	29.9898	2478.56	0.0313995	enh74593-PGM5P2
chr9	69160000	69165000	5001	*	chr9	69080000	69085000	5001	*	enh74595	intergenic	72.0136	PGM5P2	1194.62	TRUE	763	24.4379	1759.86	0.0222947	enh74595-PGM5P2
chr9	69165000	69170000	5001	*	chr9	69080000	69085000	5001	*	enh74596	intergenic	60.3775	PGM5P2	1194.62	TRUE	763	49.2745	2975.08	0.0376895	enh74596-PGM5P2
chr9	69265000	69270000	5001	*	chr9	69080000	69085000	5001	*	enh74605	intergenic	99.9517	PGM5P2	1194.62	TRUE	763	15.8601	1585.24	0.0200825	enh74605-PGM5P2
chr9	69780000	69785000	5001	*	chr9	69080000	69085000	5001	*	enh74633	intergenic	64.3072	PGM5P2	1194.62	TRUE	763	32.8785	2114.32	0.0267851	enh74633-PGM5P2
chr9	68830000	68835000	5001	*	chr9	69170000	69175000	5001	*	enh74574	intergenic	62.8824	LOC440896	121.75	TRUE	764	98.2558	6178.56	0.0447157	enh74574-LOC440896
chr9	68830000	68835000	5001	*	chr9	69170000	69175000	5001	*	enh74575	intergenic	63.571	LOC440896	121.75	TRUE	764	98.2558	6246.22	0.0452054	enh74575-LOC440896
chr9	69065000	69070000	5001	*	chr9	69170000	69175000	5001	*	enh74585	intergenic	130.633	LOC440896	121.75	TRUE	764	25.3657	3313.58	0.0239812	enh74585-LOC440896
chr9	69160000	69165000	5001	*	chr9	69170000	69175000	5001	*	enh74595	intergenic	72.0136	LOC440896	121.75	TRUE	764	98.0015	7057.44	0.0510765	enh74595-LOC440896
chr9	69165000	69170000	5001	*	chr9	69170000	69175000	5001	*	enh74596	intergenic	60.3775	LOC440896	121.75	TRUE	764	105.858	6391.46	0.0462565	enh74596-LOC440896
chr9	69170000	69175000	5001	*	chr9	69170000	69175000	5001	*	enh74597	intergenic	66.5776	LOC440896	121.75	TRUE	764	734.392	48894.1	0.353859	enh74597-LOC440896
chr9	69180000	69185000	5001	*	chr9	69170000	69175000	5001	*	enh74598	intergenic	70.4123	LOC440896	121.75	TRUE	764	87.3798	6152.62	0.044528	enh74598-LOC440896
chr9	69180000	69185000	5001	*	chr9	69170000	69175000	5001	*	enh74599	intergenic	68	LOC440896	121.75	TRUE	764	87.3798	5941.83	0.0430025	enh74599-LOC440896
chr9	69250000	69255000	5001	*	chr9	69170000	69175000	5001	*	enh74603	genic	69.8892	LOC440896	121.75	TRUE	764	47.4246	3314.46	0.0239876	enh74603-LOC440896
chr9	70945000	70950000	5001	*	chr9	69170000	69175000	5001	*	enh74686	intergenic	66.4839	LOC440896	121.75	TRUE	764	140.059	9311.68	0.0673909	enh74686-LOC440896
chr9	66000000	66005000	5001	*	chr9	69195000	69200000	5001	*	enh74444	intergenic	60.9677	FOXD4L6	53.25	TRUE	765	55.542	3386.27	0.0260788	enh74444-FOXD4L6
chr9	68830000	68835000	5001	*	chr9	69195000	69200000	5001	*	enh74574	intergenic	62.8824	FOXD4L6	53.25	TRUE	765	50.2611	3160.54	0.0243404	enh74574-FOXD4L6
chr9	68830000	68835000	5001	*	chr9	69195000	69200000	5001	*	enh74575	intergenic	63.571	FOXD4L6	53.25	TRUE	765	50.2611	3195.15	0.0246069	enh74575-FOXD4L6
chr9	69195000	69200000	5001	*	chr9	69195000	69200000	5001	*	enh74600	intergenic	67.2023	FOXD4L6	53.25	TRUE	765	310.69	20879.1	0.160797	enh74600-FOXD4L6
chr9	69380000	69385000	5001	*	chr9	69195000	69200000	5001	*	enh74607	promoter	90.4585	FOXD4L6	53.25	TRUE	765	28.911	2615.25	0.0201409	enh74607-FOXD4L6
chr9	70175000	70180000	5001	*	chr9	69195000	69200000	5001	*	enh74650	genic	70.1297	FOXD4L6	53.25	TRUE	765	112.561	7893.84	0.060793	enh74650-FOXD4L6
chr9	70920000	70925000	5001	*	chr9	69195000	69200000	5001	*	enh74682	intergenic	72.2135	FOXD4L6	53.25	TRUE	765	486.83	35155.7	0.270746	enh74682-FOXD4L6
chr9	69065000	69070000	5001	*	chr9	69200000	69205000	5001	*	enh74585	intergenic	130.633	CBWD6	2293	TRUE	766	25.8835	3381.23	0.0509867	enh74585-CBWD6
chr9	69065000	69070000	5001	*	chr9	69200000	69205000	5001	*	enh74586	intergenic	75.9817	CBWD6	2293	TRUE	766	25.8835	1966.67	0.0296562	enh74586-CBWD6
chr9	69115000	69120000	5001	*	chr9	69200000	69205000	5001	*	enh74590	genic	61.5868	CBWD6	2293	TRUE	766	33.4466	2059.87	0.0310615	enh74590-CBWD6
chr9	69135000	69140000	5001	*	chr9	69200000	69205000	5001	*	enh74591	genic	79.8473	CBWD6	2293	TRUE	766	44.3002	3537.25	0.0533394	enh74591-CBWD6
chr9	69165000	69170000	5001	*	chr9	69200000	69205000	5001	*	enh74596	intergenic	60.3775	CBWD6	2293	TRUE	766	36.0064	2173.98	0.0327822	enh74596-CBWD6
chr9	69170000	69175000	5001	*	chr9	69200000	69205000	5001	*	enh74597	intergenic	66.5776	CBWD6	2293	TRUE	766	69.174	4605.44	0.069447	enh74597-CBWD6
chr9	69180000	69185000	5001	*	chr9	69200000	69205000	5001	*	enh74598	intergenic	70.4123	CBWD6	2293	TRUE	766	35.6655	2511.29	0.0378686	enh74598-CBWD6
chr9	69180000	69185000	5001	*	chr9	69200000	69205000	5001	*	enh74599	intergenic	68	CBWD6	2293	TRUE	766	35.6655	2425.25	0.0365712	enh74599-CBWD6
chr9	69195000	69200000	5001	*	chr9	69200000	69205000	5001	*	enh74600	intergenic	67.2023	CBWD6	2293	TRUE	766	164.057	11025	0.16625	enh74600-CBWD6
chr9	69650000	69655000	5001	*	chr9	69200000	69205000	5001	*	enh74623	promoter	74.5713	CBWD6	2293	TRUE	766	37.837	2821.56	0.0425472	enh74623-CBWD6
chr9	70175000	70180000	5001	*	chr9	69200000	69205000	5001	*	enh74650	genic	70.1297	CBWD6	2293	TRUE	766	87.1734	6113.44	0.0921867	enh74650-CBWD6
chr9	70645000	70650000	5001	*	chr9	69200000	69205000	5001	*	enh74667	intergenic	119.993	CBWD6	2293	TRUE	766	39.7469	4769.36	0.0719188	enh74667-CBWD6
chr9	70645000	70650000	5001	*	chr9	69200000	69205000	5001	*	enh74668	intergenic	79.848	CBWD6	2293	TRUE	766	39.7469	3173.71	0.0478575	enh74668-CBWD6
chr9	70850000	70855000	5001	*	chr9	69200000	69205000	5001	*	enh74677	intergenic	107.47	CBWD6	2293	TRUE	766	19.084	2050.96	0.0309272	enh74677-CBWD6
chr9	70920000	70925000	5001	*	chr9	69200000	69205000	5001	*	enh74682	intergenic	72.2135	CBWD6	2293	TRUE	766	66.1455	4776.6	0.072028	enh74682-CBWD6
chr9	70925000	70930000	5001	*	chr9	69200000	69205000	5001	*	enh74683	intergenic	65.5204	CBWD6	2293	TRUE	766	32.7362	2144.89	0.0323435	enh74683-CBWD6
chr9	67250000	67255000	5001	*	chr9	69380000	69385000	5001	*	enh74498	intergenic	69.8193	ANKRD20A4	613.625	TRUE	767	21.9482	1532.41	0.0284806	enh74498-ANKRD20A4
chr9	67290000	67295000	5001	*	chr9	69380000	69385000	5001	*	enh74501	promoter	76.836	ANKRD20A4	613.625	TRUE	767	30.0007	2305.14	0.0428421	enh74501-ANKRD20A4
chr9	67290000	67295000	5001	*	chr9	69380000	69385000	5001	*	enh74502	genic	86.8344	ANKRD20A4	613.625	TRUE	767	30.0007	2605.1	0.048417	enh74502-ANKRD20A4
chr9	67925000	67930000	5001	*	chr9	69380000	69385000	5001	*	enh74526	promoter	86.7059	ANKRD20A4	613.625	TRUE	767	188.087	16308.2	0.303097	enh74526-ANKRD20A4
chr9	68725000	68730000	5001	*	chr9	69380000	69385000	5001	*	enh74563	promoter	131.015	ANKRD20A4	613.625	TRUE	767	29.5028	3865.31	0.0718387	enh74563-ANKRD20A4
chr9	68725000	68730000	5001	*	chr9	69380000	69385000	5001	*	enh74564	genic	76.3216	ANKRD20A4	613.625	TRUE	767	29.5028	2251.71	0.0418491	enh74564-ANKRD20A4
chr9	69135000	69140000	5001	*	chr9	69380000	69385000	5001	*	enh74591	genic	79.8473	ANKRD20A4	613.625	TRUE	767	15.6137	1246.71	0.0231707	enh74591-ANKRD20A4
chr9	69195000	69200000	5001	*	chr9	69380000	69385000	5001	*	enh74600	intergenic	67.2023	ANKRD20A4	613.625	TRUE	767	28.911	1942.89	0.0361096	enh74600-ANKRD20A4
chr9	69380000	69385000	5001	*	chr9	69380000	69385000	5001	*	enh74607	promoter	90.4585	ANKRD20A4	613.625	TRUE	767	118.373	10707.8	0.199011	enh74607-ANKRD20A4
chr9	69475000	69480000	5001	*	chr9	69380000	69385000	5001	*	enh74611	intergenic	66.2543	ANKRD20A4	613.625	TRUE	767	17.8216	1180.76	0.021945	enh74611-ANKRD20A4
chr9	70645000	70650000	5001	*	chr9	69380000	69385000	5001	*	enh74667	intergenic	119.993	ANKRD20A4	613.625	TRUE	767	21.0133	2521.45	0.0468625	enh74667-ANKRD20A4
chr9	70645000	70650000	5001	*	chr9	69380000	69385000	5001	*	enh74668	intergenic	79.848	ANKRD20A4	613.625	TRUE	767	21.0133	1677.87	0.0311841	enh74668-ANKRD20A4
chr9	70655000	70660000	5001	*	chr9	69380000	69385000	5001	*	enh74669	intergenic	67.0956	ANKRD20A4	613.625	TRUE	767	49.6307	3330	0.0618898	enh74669-ANKRD20A4
chr9	67025000	67030000	5001	*	chr9	69650000	69655000	5001	*	enh74488	genic	75.4006	LOC100133920	411.5	TRUE	768	40.7168	3070.08	0.0225832	enh74488-LOC100133920
chr9	67025000	67030000	5001	*	chr9	69650000	69655000	5001	*	enh74489	genic	72.8357	LOC100133920	411.5	TRUE	768	40.7168	2965.64	0.0218149	enh74489-LOC100133920
chr9	67290000	67295000	5001	*	chr9	69650000	69655000	5001	*	enh74501	promoter	76.836	LOC100133920	411.5	TRUE	768	86.1858	6622.17	0.048712	enh74501-LOC100133920
chr9	67290000	67295000	5001	*	chr9	69650000	69655000	5001	*	enh74502	genic	86.8344	LOC100133920	411.5	TRUE	768	86.1858	7483.89	0.0550507	enh74502-LOC100133920
chr9	67295000	67300000	5001	*	chr9	69650000	69655000	5001	*	enh74503	genic	71.0083	LOC100133920	411.5	TRUE	768	42.5938	3024.51	0.022248	enh74503-LOC100133920
chr9	69640000	69645000	5001	*	chr9	69650000	69655000	5001	*	enh74620	intergenic	74.5966	LOC100133920	411.5	TRUE	768	82.6495	6165.37	0.0453518	enh74620-LOC100133920
chr9	69640000	69645000	5001	*	chr9	69650000	69655000	5001	*	enh74621	intergenic	63.1023	LOC100133920	411.5	TRUE	768	82.6495	5215.37	0.0383637	enh74621-LOC100133920
chr9	69645000	69650000	5001	*	chr9	69650000	69655000	5001	*	enh74622	intergenic	63.6443	LOC100133920	411.5	TRUE	768	113.53	7225.56	0.0531505	enh74622-LOC100133920
chr9	69650000	69655000	5001	*	chr9	69650000	69655000	5001	*	enh74623	promoter	74.5713	LOC100133920	411.5	TRUE	768	405.643	30249.3	0.222511	enh74623-LOC100133920
chr9	69655000	69660000	5001	*	chr9	69650000	69655000	5001	*	enh74624	genic	77.8159	LOC100133920	411.5	TRUE	768	95.1933	7407.55	0.0544892	enh74624-LOC100133920
chr9	69655000	69660000	5001	*	chr9	69650000	69655000	5001	*	enh74625	genic	72.003	LOC100133920	411.5	TRUE	768	95.1933	6854.21	0.0504188	enh74625-LOC100133920
chr9	69660000	69665000	5001	*	chr9	69650000	69655000	5001	*	enh74626	genic	68.8789	LOC100133920	411.5	TRUE	768	110.411	7604.95	0.0559412	enh74626-LOC100133920
chr9	69780000	69785000	5001	*	chr9	69650000	69655000	5001	*	enh74633	intergenic	64.3072	LOC100133920	411.5	TRUE	768	103.028	6625.46	0.0487361	enh74633-LOC100133920
chr9	68725000	68730000	5001	*	chr9	70175000	70180000	5001	*	enh74563	promoter	131.015	FOXD4L5	40	TRUE	769	45.9459	6019.58	0.0478565	enh74563-FOXD4L5
chr9	68725000	68730000	5001	*	chr9	70175000	70180000	5001	*	enh74564	genic	76.3216	FOXD4L5	40	TRUE	769	45.9459	3506.66	0.0278785	enh74564-FOXD4L5
chr9	68765000	68770000	5001	*	chr9	70175000	70180000	5001	*	enh74566	genic	86.2061	FOXD4L5	40	TRUE	769	43.4174	3742.84	0.0297561	enh74566-FOXD4L5
chr9	68765000	68770000	5001	*	chr9	70175000	70180000	5001	*	enh74567	intergenic	79.0757	FOXD4L5	40	TRUE	769	43.4174	3433.26	0.0272949	enh74567-FOXD4L5
chr9	69195000	69200000	5001	*	chr9	70175000	70180000	5001	*	enh74600	intergenic	67.2023	FOXD4L5	40	TRUE	769	112.561	7564.33	0.0601375	enh74600-FOXD4L5
chr9	70150000	70155000	5001	*	chr9	70175000	70180000	5001	*	enh74649	intergenic	70.3835	FOXD4L5	40	TRUE	769	45.039	3170	0.0252019	enh74649-FOXD4L5
chr9	70175000	70180000	5001	*	chr9	70175000	70180000	5001	*	enh74650	genic	70.1297	FOXD4L5	40	TRUE	769	1004.81	70467.2	0.560224	enh74650-FOXD4L5
chr9	70920000	70925000	5001	*	chr9	70175000	70180000	5001	*	enh74682	intergenic	72.2135	FOXD4L5	40	TRUE	769	40.8446	2949.53	0.0234492	enh74682-FOXD4L5
chr9	66120000	66125000	5001	*	chr9	70855000	70860000	5001	*	enh74454	intergenic	65.8391	CBWD3	2498.62	TRUE	770	58.2223	3833.3	0.0225323	enh74454-CBWD3
chr9	66950000	66955000	5001	*	chr9	70855000	70860000	5001	*	enh74484	intergenic	65.0961	CBWD3	2498.62	TRUE	770	176.278	11475	0.0674505	enh74484-CBWD3
chr9	69260000	69265000	5001	*	chr9	70855000	70860000	5001	*	enh74604	promoter	112.992	CBWD3	2498.62	TRUE	770	121.546	13733.8	0.0807277	enh74604-CBWD3
chr9	69265000	69270000	5001	*	chr9	70855000	70860000	5001	*	enh74605	intergenic	99.9517	CBWD3	2498.62	TRUE	770	44.7723	4475.07	0.0263046	enh74605-CBWD3
chr9	70850000	70855000	5001	*	chr9	70855000	70860000	5001	*	enh74677	intergenic	107.47	CBWD3	2498.62	TRUE	770	73.7253	7923.28	0.0465733	enh74677-CBWD3
chr9	70855000	70860000	5001	*	chr9	70855000	70860000	5001	*	enh74678	promoter	107.707	CBWD3	2498.62	TRUE	770	625.486	67369.4	0.395999	enh74678-CBWD3
chr9	70865000	70870000	5001	*	chr9	70855000	70860000	5001	*	enh74679	genic	70.96	CBWD3	2498.62	TRUE	770	136.712	9701.09	0.0570233	enh74679-CBWD3
chr9	70875000	70880000	5001	*	chr9	70855000	70860000	5001	*	enh74680	genic	87.5331	CBWD3	2498.62	TRUE	770	66.18	5792.94	0.0340511	enh74680-CBWD3
chr9	70875000	70880000	5001	*	chr9	70855000	70860000	5001	*	enh74681	genic	65.0567	CBWD3	2498.62	TRUE	770	66.18	4305.45	0.0253076	enh74681-CBWD3
chr9	67720000	67725000	5001	*	chr9	70915000	70920000	5001	*	enh74518	intergenic	69.5126	FOXD4L3	58.375	TRUE	771	70.0222	4867.42	0.0612685	enh74518-FOXD4L3
chr9	69195000	69200000	5001	*	chr9	70915000	70920000	5001	*	enh74600	intergenic	67.2023	FOXD4L3	58.375	TRUE	771	74.2985	4993.03	0.0628496	enh74600-FOXD4L3
chr9	69240000	69245000	5001	*	chr9	70915000	70920000	5001	*	enh74601	genic	64.3979	FOXD4L3	58.375	TRUE	771	59.4101	3825.89	0.0481582	enh74601-FOXD4L3
chr9	69240000	69245000	5001	*	chr9	70915000	70920000	5001	*	enh74602	genic	85.6085	FOXD4L3	58.375	TRUE	771	59.4101	5086.01	0.06402	enh74602-FOXD4L3
chr9	69265000	69270000	5001	*	chr9	70915000	70920000	5001	*	enh74605	intergenic	99.9517	FOXD4L3	58.375	TRUE	771	18.8952	1888.6	0.0237727	enh74605-FOXD4L3
chr9	70175000	70180000	5001	*	chr9	70915000	70920000	5001	*	enh74650	genic	70.1297	FOXD4L3	58.375	TRUE	771	213.188	14950.8	0.188193	enh74650-FOXD4L3
chr9	70920000	70925000	5001	*	chr9	70915000	70920000	5001	*	enh74682	intergenic	72.2135	FOXD4L3	58.375	TRUE	771	67.4014	4867.29	0.0612668	enh74682-FOXD4L3
chr9	70925000	70930000	5001	*	chr9	70915000	70920000	5001	*	enh74683	intergenic	65.5204	FOXD4L3	58.375	TRUE	771	35.5815	2331.32	0.0293454	enh74683-FOXD4L3
chr9	70950000	70955000	5001	*	chr9	70970000	70975000	5001	*	enh74687	intergenic	61.6165	PGM5-AS1	111.75	TRUE	772	52.2012	3216.45	0.0221218	enh74687-PGM5-AS1
chr9	70955000	70960000	5001	*	chr9	70970000	70975000	5001	*	enh74688	intergenic	69.9004	PGM5-AS1	111.75	TRUE	772	63.1557	4414.61	0.0303623	enh74688-PGM5-AS1
chr9	70960000	70965000	5001	*	chr9	70970000	70975000	5001	*	enh74689	intergenic	65.6341	PGM5-AS1	111.75	TRUE	772	95.1953	6248.05	0.0429722	enh74689-PGM5-AS1
chr9	70970000	70975000	5001	*	chr9	70970000	70975000	5001	*	enh74690	promoter	76.3121	PGM5-AS1	111.75	TRUE	772	622.413	47497.6	0.326674	enh74690-PGM5-AS1
chr9	70980000	70985000	5001	*	chr9	70970000	70975000	5001	*	enh74691	genic	89.5588	PGM5-AS1	111.75	TRUE	772	90.8441	8135.89	0.0559561	enh74691-PGM5-AS1
chr9	71110000	71115000	5001	*	chr9	70970000	70975000	5001	*	enh74697	genic	60.6232	PGM5-AS1	111.75	TRUE	772	48.3676	2932.2	0.0201668	enh74697-PGM5-AS1
chr9	71115000	71120000	5001	*	chr9	70970000	70975000	5001	*	enh74698	genic	73.5537	PGM5-AS1	111.75	TRUE	772	40.0872	2948.56	0.0202793	enh74698-PGM5-AS1
chr9	71120000	71125000	5001	*	chr9	70970000	70975000	5001	*	enh74699	genic	81.2306	PGM5-AS1	111.75	TRUE	772	57.2974	4654.3	0.0320108	enh74699-PGM5-AS1
chr9	70950000	70955000	5001	*	chr9	70970000	70975000	5001	*	enh74687	intergenic	61.6165	PGM5	1739	TRUE	773	52.2012	3216.45	0.0221218	enh74687-PGM5
chr9	70955000	70960000	5001	*	chr9	70970000	70975000	5001	*	enh74688	intergenic	69.9004	PGM5	1739	TRUE	773	63.1557	4414.61	0.0303623	enh74688-PGM5
chr9	70960000	70965000	5001	*	chr9	70970000	70975000	5001	*	enh74689	intergenic	65.6341	PGM5	1739	TRUE	773	95.1953	6248.05	0.0429722	enh74689-PGM5
chr9	70970000	70975000	5001	*	chr9	70970000	70975000	5001	*	enh74690	promoter	76.3121	PGM5	1739	TRUE	773	622.413	47497.6	0.326674	enh74690-PGM5
chr9	70980000	70985000	5001	*	chr9	70970000	70975000	5001	*	enh74691	genic	89.5588	PGM5	1739	TRUE	773	90.8441	8135.89	0.0559561	enh74691-PGM5
chr9	71110000	71115000	5001	*	chr9	70970000	70975000	5001	*	enh74697	genic	60.6232	PGM5	1739	TRUE	773	48.3676	2932.2	0.0201668	enh74697-PGM5
chr9	71115000	71120000	5001	*	chr9	70970000	70975000	5001	*	enh74698	genic	73.5537	PGM5	1739	TRUE	773	40.0872	2948.56	0.0202793	enh74698-PGM5
chr9	71120000	71125000	5001	*	chr9	70970000	70975000	5001	*	enh74699	genic	81.2306	PGM5	1739	TRUE	773	57.2974	4654.3	0.0320108	enh74699-PGM5
chr9	70955000	70960000	5001	*	chr9	71150000	71155000	5001	*	enh74688	intergenic	69.9004	TMEM252	26.5	TRUE	774	38.4827	2689.96	0.0240819	enh74688-TMEM252
chr9	71110000	71115000	5001	*	chr9	71150000	71155000	5001	*	enh74697	genic	60.6232	TMEM252	26.5	TRUE	774	37.0776	2247.76	0.0201232	enh74697-TMEM252
chr9	71120000	71125000	5001	*	chr9	71150000	71155000	5001	*	enh74699	genic	81.2306	TMEM252	26.5	TRUE	774	35.8319	2910.64	0.0260576	enh74699-TMEM252
chr9	71130000	71135000	5001	*	chr9	71150000	71155000	5001	*	enh74700	genic	62.3891	TMEM252	26.5	TRUE	774	63.0058	3930.88	0.0351913	enh74700-TMEM252
chr9	71135000	71140000	5001	*	chr9	71150000	71155000	5001	*	enh74701	genic	76.7619	TMEM252	26.5	TRUE	774	105.014	8061.04	0.0721667	enh74701-TMEM252
chr9	71145000	71150000	5001	*	chr9	71150000	71155000	5001	*	enh74702	intergenic	60.9765	TMEM252	26.5	TRUE	774	273.285	16663.9	0.149184	enh74702-TMEM252
chr9	71160000	71165000	5001	*	chr9	71150000	71155000	5001	*	enh74703	promoter	82.8899	TMEM252	26.5	TRUE	774	117.796	9764.1	0.0874134	enh74703-TMEM252
chr9	71175000	71180000	5001	*	chr9	71150000	71155000	5001	*	enh74704	intergenic	69.8361	TMEM252	26.5	TRUE	774	56.0596	3914.98	0.035049	enh74704-TMEM252
chr9	71175000	71180000	5001	*	chr9	71150000	71155000	5001	*	enh74705	intergenic	74.0813	TMEM252	26.5	TRUE	774	56.0596	4152.97	0.0371796	enh74705-TMEM252
chr9	71180000	71185000	5001	*	chr9	71150000	71155000	5001	*	enh74706	intergenic	63.8242	TMEM252	26.5	TRUE	774	49.8658	3182.65	0.0284927	enh74706-TMEM252
chr9	70980000	70985000	5001	*	chr9	71155000	71160000	5001	*	enh74691	genic	89.5588	LINC01506	187.625	TRUE	775	27.9357	2501.89	0.0215788	enh74691-LINC01506
chr9	71115000	71120000	5001	*	chr9	71155000	71160000	5001	*	enh74698	genic	73.5537	LINC01506	187.625	TRUE	775	37.4787	2756.7	0.0237766	enh74698-LINC01506
chr9	71120000	71125000	5001	*	chr9	71155000	71160000	5001	*	enh74699	genic	81.2306	LINC01506	187.625	TRUE	775	43.5855	3540.48	0.0305367	enh74699-LINC01506
chr9	71130000	71135000	5001	*	chr9	71155000	71160000	5001	*	enh74700	genic	62.3891	LINC01506	187.625	TRUE	775	49.7355	3102.96	0.026763	enh74700-LINC01506
chr9	71135000	71140000	5001	*	chr9	71155000	71160000	5001	*	enh74701	genic	76.7619	LINC01506	187.625	TRUE	775	82.62	6342.06	0.0547004	enh74701-LINC01506
chr9	71145000	71150000	5001	*	chr9	71155000	71160000	5001	*	enh74702	intergenic	60.9765	LINC01506	187.625	TRUE	775	119.77	7303.18	0.06299	enh74702-LINC01506
chr9	71160000	71165000	5001	*	chr9	71155000	71160000	5001	*	enh74703	promoter	82.8899	LINC01506	187.625	TRUE	775	232.84	19300.1	0.166463	enh74703-LINC01506
chr9	71175000	71180000	5001	*	chr9	71155000	71160000	5001	*	enh74704	intergenic	69.8361	LINC01506	187.625	TRUE	775	75.5732	5277.74	0.0455206	enh74704-LINC01506
chr9	71175000	71180000	5001	*	chr9	71155000	71160000	5001	*	enh74705	intergenic	74.0813	LINC01506	187.625	TRUE	775	75.5732	5598.56	0.0482877	enh74705-LINC01506
chr9	71180000	71185000	5001	*	chr9	71155000	71160000	5001	*	enh74706	intergenic	63.8242	LINC01506	187.625	TRUE	775	50.9362	3250.96	0.0280396	enh74706-LINC01506
chr9	71295000	71300000	5001	*	chr9	71320000	71325000	5001	*	enh74712	intergenic	65.8203	PIP5K1B	3416	TRUE	776	40.9563	2695.76	0.0230314	enh74712-PIP5K1B
chr9	71300000	71305000	5001	*	chr9	71320000	71325000	5001	*	enh74713	intergenic	61.8745	PIP5K1B	3416	TRUE	776	60.4827	3742.33	0.0319729	enh74713-PIP5K1B
chr9	71320000	71325000	5001	*	chr9	71320000	71325000	5001	*	enh74714	promoter	90.5915	PIP5K1B	3416	TRUE	776	544.443	49321.9	0.421385	enh74714-PIP5K1B
chr9	71395000	71400000	5001	*	chr9	71320000	71325000	5001	*	enh74715	promoter	103.367	PIP5K1B	3416	TRUE	776	33.9055	3504.71	0.0299427	enh74715-PIP5K1B
chr9	71320000	71325000	5001	*	chr9	71390000	71395000	5001	*	enh74714	promoter	90.5915	FAM122A	858.25	TRUE	777	33.1918	3006.89	0.0396635	enh74714-FAM122A
chr9	71395000	71400000	5001	*	chr9	71390000	71395000	5001	*	enh74715	promoter	103.367	FAM122A	858.25	TRUE	777	168.843	17452.7	0.230216	enh74715-FAM122A
chr9	71420000	71425000	5001	*	chr9	71390000	71395000	5001	*	enh74716	genic	62.2314	FAM122A	858.25	TRUE	777	30.8716	1921.18	0.025342	enh74716-FAM122A
chr9	71455000	71460000	5001	*	chr9	71390000	71395000	5001	*	enh74717	genic	82.5747	FAM122A	858.25	TRUE	777	29.8706	2466.55	0.032536	enh74717-FAM122A
chr9	71610000	71615000	5001	*	chr9	71390000	71395000	5001	*	enh74725	genic	71.127	FAM122A	858.25	TRUE	777	23.3038	1657.53	0.0218642	enh74725-FAM122A
chr9	71610000	71615000	5001	*	chr9	71390000	71395000	5001	*	enh74726	genic	72.0941	FAM122A	858.25	TRUE	777	23.3038	1680.07	0.0221615	enh74726-FAM122A
chr9	71650000	71655000	5001	*	chr9	71390000	71395000	5001	*	enh74728	promoter	103.242	FAM122A	858.25	TRUE	777	15.0098	1549.65	0.0204413	enh74728-FAM122A
chr9	71565000	71570000	5001	*	chr9	71565000	71570000	5001	*	enh74720	genic	73.7985	LOC101927069	302.125	TRUE	778	591.812	43674.9	0.353827	enh74720-LOC101927069
chr9	71570000	71575000	5001	*	chr9	71565000	71570000	5001	*	enh74721	genic	68.267	LOC101927069	302.125	TRUE	778	215.798	14731.8	0.119348	enh74721-LOC101927069
chr9	71590000	71595000	5001	*	chr9	71565000	71570000	5001	*	enh74722	promoter	75.8815	LOC101927069	302.125	TRUE	778	53.2896	4043.7	0.0327595	enh74722-LOC101927069
chr9	71590000	71595000	5001	*	chr9	71565000	71570000	5001	*	enh74723	genic	72.8079	LOC101927069	302.125	TRUE	778	53.2896	3879.9	0.0314326	enh74723-LOC101927069
chr9	71595000	71600000	5001	*	chr9	71565000	71570000	5001	*	enh74724	genic	72.1325	LOC101927069	302.125	TRUE	778	41.1741	2969.99	0.024061	enh74724-LOC101927069
chr9	71610000	71615000	5001	*	chr9	71565000	71570000	5001	*	enh74725	genic	71.127	LOC101927069	302.125	TRUE	778	47.273	3362.39	0.02724	enh74725-LOC101927069
chr9	71610000	71615000	5001	*	chr9	71565000	71570000	5001	*	enh74726	genic	72.0941	LOC101927069	302.125	TRUE	778	47.273	3408.1	0.0276103	enh74726-LOC101927069
chr9	71195000	71200000	5001	*	chr9	71625000	71630000	5001	*	enh74708	intergenic	67.3298	PRKACG	24.625	TRUE	779	34.6474	2332.8	0.0265706	enh74708-PRKACG
chr9	71255000	71260000	5001	*	chr9	71625000	71630000	5001	*	enh74709	intergenic	68.1785	PRKACG	24.625	TRUE	779	26.5459	1809.86	0.0206143	enh74709-PRKACG
chr9	71255000	71260000	5001	*	chr9	71625000	71630000	5001	*	enh74710	intergenic	69.225	PRKACG	24.625	TRUE	779	26.5459	1837.64	0.0209308	enh74710-PRKACG
chr9	71320000	71325000	5001	*	chr9	71625000	71630000	5001	*	enh74714	promoter	90.5915	PRKACG	24.625	TRUE	779	22.0513	1997.66	0.0227534	enh74714-PRKACG
chr9	71570000	71575000	5001	*	chr9	71625000	71630000	5001	*	enh74721	genic	68.267	PRKACG	24.625	TRUE	779	29.763	2031.83	0.0231426	enh74721-PRKACG
chr9	71590000	71595000	5001	*	chr9	71625000	71630000	5001	*	enh74722	promoter	75.8815	PRKACG	24.625	TRUE	779	23.6455	1794.25	0.0204366	enh74722-PRKACG
chr9	71595000	71600000	5001	*	chr9	71625000	71630000	5001	*	enh74724	genic	72.1325	PRKACG	24.625	TRUE	779	26.0994	1882.62	0.021443	enh74724-PRKACG
chr9	71610000	71615000	5001	*	chr9	71625000	71630000	5001	*	enh74725	genic	71.127	PRKACG	24.625	TRUE	779	53.9377	3836.43	0.043697	enh74725-PRKACG
chr9	71610000	71615000	5001	*	chr9	71625000	71630000	5001	*	enh74726	genic	72.0941	PRKACG	24.625	TRUE	779	53.9377	3888.59	0.0442911	enh74726-PRKACG
chr9	71640000	71645000	5001	*	chr9	71625000	71630000	5001	*	enh74727	intergenic	68.4886	PRKACG	24.625	TRUE	779	82.2602	5633.89	0.0641701	enh74727-PRKACG
chr9	71650000	71655000	5001	*	chr9	71625000	71630000	5001	*	enh74728	promoter	103.242	PRKACG	24.625	TRUE	779	34.6752	3579.95	0.0407757	enh74728-PRKACG
chr9	71640000	71645000	5001	*	chr9	71650000	71655000	5001	*	enh74727	intergenic	68.4886	FXN	1247	TRUE	780	57.7878	3957.81	0.025307	enh74727-FXN
chr9	71650000	71655000	5001	*	chr9	71650000	71655000	5001	*	enh74728	promoter	103.242	FXN	1247	TRUE	780	532.521	54978.8	0.351545	enh74728-FXN
chr9	71655000	71660000	5001	*	chr9	71650000	71655000	5001	*	enh74729	genic	74.9092	FXN	1247	TRUE	780	250.373	18755.3	0.119925	enh74729-FXN
chr9	71660000	71665000	5001	*	chr9	71650000	71655000	5001	*	enh74730	genic	75.509	FXN	1247	TRUE	780	124.693	9415.46	0.0602042	enh74730-FXN
chr9	71665000	71670000	5001	*	chr9	71650000	71655000	5001	*	enh74731	genic	66.5025	FXN	1247	TRUE	780	59.0381	3926.18	0.0251047	enh74731-FXN
chr9	71735000	71740000	5001	*	chr9	71785000	71790000	5001	*	enh74733	intergenic	83.9336	TJP2	1357.62	TRUE	781	56.2171	4718.51	0.0258636	enh74733-TJP2
chr9	71780000	71785000	5001	*	chr9	71785000	71790000	5001	*	enh74736	intergenic	69.8819	TJP2	1357.62	TRUE	781	234.928	16417.2	0.0899877	enh74736-TJP2
chr9	71785000	71790000	5001	*	chr9	71785000	71790000	5001	*	enh74737	promoter	102.914	TJP2	1357.62	TRUE	781	821.019	84494.5	0.463141	enh74737-TJP2
chr9	71795000	71800000	5001	*	chr9	71785000	71790000	5001	*	enh74738	genic	65.3137	TJP2	1357.62	TRUE	781	100.072	6536.04	0.0358261	enh74738-TJP2
chr9	71795000	71800000	5001	*	chr9	71785000	71790000	5001	*	enh74739	genic	73.0797	TJP2	1357.62	TRUE	781	100.072	7313.2	0.0400859	enh74739-TJP2
chr9	71805000	71810000	5001	*	chr9	71785000	71790000	5001	*	enh74740	genic	63.5901	TJP2	1357.62	TRUE	781	66.1198	4204.57	0.0230465	enh74740-TJP2
chr9	71875000	71880000	5001	*	chr9	71910000	71915000	5001	*	enh74744	intergenic	71.4292	BANCR	71	TRUE	782	34.726	2480.45	0.0242362	enh74744-BANCR
chr9	71885000	71890000	5001	*	chr9	71910000	71915000	5001	*	enh74745	intergenic	63.9391	BANCR	71	TRUE	782	71.0423	4542.38	0.044383	enh74745-BANCR
chr9	71890000	71895000	5001	*	chr9	71910000	71915000	5001	*	enh74746	intergenic	61.9364	BANCR	71	TRUE	782	59.747	3700.51	0.0361573	enh74746-BANCR
chr9	71900000	71905000	5001	*	chr9	71910000	71915000	5001	*	enh74747	intergenic	64.0242	BANCR	71	TRUE	782	110.478	7073.25	0.0691118	enh74747-BANCR
chr9	71910000	71915000	5001	*	chr9	71910000	71915000	5001	*	enh74748	genic	61.5095	BANCR	71	TRUE	782	581.272	35753.8	0.349346	enh74748-BANCR
chr9	71940000	71945000	5001	*	chr9	71910000	71915000	5001	*	enh74749	intergenic	80.2545	BANCR	71	TRUE	782	49.4723	3970.38	0.0387941	enh74749-BANCR
chr9	71960000	71965000	5001	*	chr9	71910000	71915000	5001	*	enh74750	genic	69.5431	BANCR	71	TRUE	782	30.9446	2151.98	0.0210267	enh74750-BANCR
chr9	71875000	71880000	5001	*	chr9	71940000	71945000	5001	*	enh74744	intergenic	71.4292	FAM189A2	421.75	TRUE	783	30.1378	2152.72	0.0204292	enh74744-FAM189A2
chr9	71890000	71895000	5001	*	chr9	71940000	71945000	5001	*	enh74746	intergenic	61.9364	FAM189A2	421.75	TRUE	783	38.4445	2381.12	0.0225968	enh74746-FAM189A2
chr9	71900000	71905000	5001	*	chr9	71940000	71945000	5001	*	enh74747	intergenic	64.0242	FAM189A2	421.75	TRUE	783	33.0781	2117.8	0.0200978	enh74747-FAM189A2
chr9	71910000	71915000	5001	*	chr9	71940000	71945000	5001	*	enh74748	genic	61.5095	FAM189A2	421.75	TRUE	783	49.4723	3043.02	0.0288782	enh74748-FAM189A2
chr9	71940000	71945000	5001	*	chr9	71940000	71945000	5001	*	enh74749	intergenic	80.2545	FAM189A2	421.75	TRUE	783	489.07	39250.1	0.372483	enh74749-FAM189A2
chr9	71960000	71965000	5001	*	chr9	71940000	71945000	5001	*	enh74750	genic	69.5431	FAM189A2	421.75	TRUE	783	78.9348	5489.37	0.052094	enh74750-FAM189A2
chr9	72035000	72040000	5001	*	chr9	72040000	72045000	5001	*	enh74753	intergenic	63.6393	APBA1	2094.62	TRUE	784	179.717	11437	0.152741	enh74753-APBA1
chr9	72055000	72060000	5001	*	chr9	72040000	72045000	5001	*	enh74754	genic	69.6293	APBA1	2094.62	TRUE	784	88.2535	6145.03	0.0820665	enh74754-APBA1
chr9	72065000	72070000	5001	*	chr9	72040000	72045000	5001	*	enh74755	genic	75.5706	APBA1	2094.62	TRUE	784	46.3204	3500.46	0.0467484	enh74755-APBA1
chr9	72155000	72160000	5001	*	chr9	72040000	72045000	5001	*	enh74756	genic	66.2839	APBA1	2094.62	TRUE	784	30.3641	2012.65	0.0268788	enh74756-APBA1
chr9	72160000	72165000	5001	*	chr9	72040000	72045000	5001	*	enh74757	genic	59.3773	APBA1	2094.62	TRUE	784	34.6973	2060.23	0.0275142	enh74757-APBA1
chr9	72195000	72200000	5001	*	chr9	72040000	72045000	5001	*	enh74758	genic	75.9551	APBA1	2094.62	TRUE	784	21.7536	1652.29	0.0220663	enh74758-APBA1
chr9	72490000	72495000	5001	*	chr9	72040000	72045000	5001	*	enh74767	genic	62.4557	APBA1	2094.62	TRUE	784	25.0561	1564.9	0.0208991	enh74767-APBA1
chr9	72530000	72535000	5001	*	chr9	72040000	72045000	5001	*	enh74769	intergenic	69.8122	APBA1	2094.62	TRUE	784	26.4973	1849.83	0.0247044	enh74769-APBA1
chr9	72530000	72535000	5001	*	chr9	72040000	72045000	5001	*	enh74770	intergenic	64.9775	APBA1	2094.62	TRUE	784	26.4973	1721.73	0.0229935	enh74770-APBA1
chr9	72285000	72290000	5001	*	chr9	72320000	72325000	5001	*	enh74760	promoter	103.897	PTAR1	1228.62	TRUE	785	36.5974	3802.36	0.0675089	enh74760-PTAR1
chr9	72360000	72365000	5001	*	chr9	72320000	72325000	5001	*	enh74761	genic	70.5597	PTAR1	1228.62	TRUE	785	30.0877	2122.98	0.0376923	enh74761-PTAR1
chr9	72370000	72375000	5001	*	chr9	72320000	72325000	5001	*	enh74762	promoter	105.761	PTAR1	1228.62	TRUE	785	28.2857	2991.53	0.0531129	enh74762-PTAR1
chr9	72375000	72380000	5001	*	chr9	72320000	72325000	5001	*	enh74763	intergenic	72.1176	PTAR1	1228.62	TRUE	785	35.1965	2538.29	0.0450659	enh74763-PTAR1
chr9	72420000	72425000	5001	*	chr9	72320000	72325000	5001	*	enh74764	intergenic	84.7913	PTAR1	1228.62	TRUE	785	15.1058	1280.84	0.0227406	enh74764-PTAR1
chr9	72435000	72440000	5001	*	chr9	72320000	72325000	5001	*	enh74766	genic	78.8865	PTAR1	1228.62	TRUE	785	17.0601	1345.81	0.0238941	enh74766-PTAR1
chr9	72510000	72515000	5001	*	chr9	72320000	72325000	5001	*	enh74768	genic	68.296	PTAR1	1228.62	TRUE	785	16.7529	1144.16	0.0203139	enh74768-PTAR1
chr9	72285000	72290000	5001	*	chr9	72430000	72435000	5001	*	enh74760	promoter	103.897	C9orf135-AS1	21.125	TRUE	786	27.4774	2854.82	0.0304541	enh74760-C9orf135-AS1
chr9	72360000	72365000	5001	*	chr9	72430000	72435000	5001	*	enh74761	genic	70.5597	C9orf135-AS1	21.125	TRUE	786	27.6099	1948.14	0.020782	enh74761-C9orf135-AS1
chr9	72370000	72375000	5001	*	chr9	72430000	72435000	5001	*	enh74762	promoter	105.761	C9orf135-AS1	21.125	TRUE	786	24.1394	2553.01	0.0272344	enh74762-C9orf135-AS1
chr9	72375000	72380000	5001	*	chr9	72430000	72435000	5001	*	enh74763	intergenic	72.1176	C9orf135-AS1	21.125	TRUE	786	35.8866	2588.06	0.0276083	enh74763-C9orf135-AS1
chr9	72420000	72425000	5001	*	chr9	72430000	72435000	5001	*	enh74764	intergenic	84.7913	C9orf135-AS1	21.125	TRUE	786	114.36	9696.7	0.10344	enh74764-C9orf135-AS1
chr9	72425000	72430000	5001	*	chr9	72430000	72435000	5001	*	enh74765	intergenic	72.5197	C9orf135-AS1	21.125	TRUE	786	211.723	15354.1	0.163791	enh74765-C9orf135-AS1
chr9	72435000	72440000	5001	*	chr9	72430000	72435000	5001	*	enh74766	genic	78.8865	C9orf135-AS1	21.125	TRUE	786	233.653	18432.1	0.196626	enh74766-C9orf135-AS1
chr9	72285000	72290000	5001	*	chr9	72435000	72440000	5001	*	enh74760	promoter	103.897	C9orf135	589.375	TRUE	787	25.3715	2636.03	0.023016	enh74760-C9orf135
chr9	72375000	72380000	5001	*	chr9	72435000	72440000	5001	*	enh74763	intergenic	72.1176	C9orf135	589.375	TRUE	787	40.8099	2943.11	0.0256972	enh74763-C9orf135
chr9	72420000	72425000	5001	*	chr9	72435000	72440000	5001	*	enh74764	intergenic	84.7913	C9orf135	589.375	TRUE	787	83.6676	7094.28	0.0619423	enh74764-C9orf135
chr9	72425000	72430000	5001	*	chr9	72435000	72440000	5001	*	enh74765	intergenic	72.5197	C9orf135	589.375	TRUE	787	94.1053	6824.49	0.0595867	enh74765-C9orf135
chr9	72435000	72440000	5001	*	chr9	72435000	72440000	5001	*	enh74766	genic	78.8865	C9orf135	589.375	TRUE	787	618.308	48776.1	0.425879	enh74766-C9orf135
chr9	72655000	72660000	5001	*	chr9	72655000	72660000	5001	*	enh74779	promoter	78.3129	MAMDC2	1354.62	TRUE	788	412.947	32339.1	0.257985	enh74779-MAMDC2
chr9	72660000	72665000	5001	*	chr9	72655000	72660000	5001	*	enh74780	genic	75.8237	MAMDC2	1354.62	TRUE	788	190.963	14479.5	0.115511	enh74780-MAMDC2
chr9	72660000	72665000	5001	*	chr9	72655000	72660000	5001	*	enh74781	genic	69.9111	MAMDC2	1354.62	TRUE	788	190.963	13350.5	0.106503	enh74781-MAMDC2
chr9	72665000	72670000	5001	*	chr9	72655000	72660000	5001	*	enh74782	genic	71.6876	MAMDC2	1354.62	TRUE	788	106.896	7663.13	0.0611327	enh74782-MAMDC2
chr9	72675000	72680000	5001	*	chr9	72655000	72660000	5001	*	enh74783	genic	66.8157	MAMDC2	1354.62	TRUE	788	70.3177	4698.33	0.0374809	enh74783-MAMDC2
chr9	72695000	72700000	5001	*	chr9	72655000	72660000	5001	*	enh74784	genic	77.1272	MAMDC2	1354.62	TRUE	788	34.4723	2658.75	0.0212102	enh74784-MAMDC2
chr9	72590000	72595000	5001	*	chr9	72765000	72770000	5001	*	enh74776	intergenic	71.5321	MAMDC2-AS1	119.75	TRUE	789	20.6087	1474.18	0.0210284	enh74776-MAMDC2-AS1
chr9	72695000	72700000	5001	*	chr9	72765000	72770000	5001	*	enh74784	genic	77.1272	MAMDC2-AS1	119.75	TRUE	789	19.4632	1501.14	0.021413	enh74784-MAMDC2-AS1
chr9	72725000	72730000	5001	*	chr9	72765000	72770000	5001	*	enh74786	genic	63.6864	MAMDC2-AS1	119.75	TRUE	789	29.7774	1896.41	0.0270514	enh74786-MAMDC2-AS1
chr9	72725000	72730000	5001	*	chr9	72765000	72770000	5001	*	enh74787	genic	63.6988	MAMDC2-AS1	119.75	TRUE	789	29.7774	1896.78	0.0270566	enh74787-MAMDC2-AS1
chr9	72735000	72740000	5001	*	chr9	72765000	72770000	5001	*	enh74788	genic	61.5178	MAMDC2-AS1	119.75	TRUE	789	30.1026	1851.85	0.0264157	enh74788-MAMDC2-AS1
chr9	72745000	72750000	5001	*	chr9	72765000	72770000	5001	*	enh74789	genic	63.3537	MAMDC2-AS1	119.75	TRUE	789	57.2816	3629	0.0517659	enh74789-MAMDC2-AS1
chr9	72760000	72765000	5001	*	chr9	72765000	72770000	5001	*	enh74790	genic	65.0331	MAMDC2-AS1	119.75	TRUE	789	208.442	13555.6	0.193364	enh74790-MAMDC2-AS1
chr9	72870000	72875000	5001	*	chr9	72765000	72770000	5001	*	enh74791	promoter	107.606	MAMDC2-AS1	119.75	TRUE	789	15.7339	1693.07	0.0241508	enh74791-MAMDC2-AS1
chr9	72590000	72595000	5001	*	chr9	72830000	72835000	5001	*	enh74776	intergenic	71.5321	SMC5-AS1	864.75	TRUE	790	14.7813	1057.33	0.0228733	enh74776-SMC5-AS1
chr9	72625000	72630000	5001	*	chr9	72830000	72835000	5001	*	enh74778	intergenic	59.1675	SMC5-AS1	864.75	TRUE	790	19.1926	1135.58	0.024566	enh74778-SMC5-AS1
chr9	72665000	72670000	5001	*	chr9	72830000	72835000	5001	*	enh74782	genic	71.6876	SMC5-AS1	864.75	TRUE	790	16.3062	1168.95	0.0252879	enh74782-SMC5-AS1
chr9	72675000	72680000	5001	*	chr9	72830000	72835000	5001	*	enh74783	genic	66.8157	SMC5-AS1	864.75	TRUE	790	16.4394	1098.41	0.0237619	enh74783-SMC5-AS1
chr9	72725000	72730000	5001	*	chr9	72830000	72835000	5001	*	enh74786	genic	63.6864	SMC5-AS1	864.75	TRUE	790	17.5435	1117.29	0.0241702	enh74786-SMC5-AS1
chr9	72725000	72730000	5001	*	chr9	72830000	72835000	5001	*	enh74787	genic	63.6988	SMC5-AS1	864.75	TRUE	790	17.5435	1117.5	0.0241749	enh74787-SMC5-AS1
chr9	72745000	72750000	5001	*	chr9	72830000	72835000	5001	*	enh74789	genic	63.3537	SMC5-AS1	864.75	TRUE	790	24.8218	1572.55	0.034019	enh74789-SMC5-AS1
chr9	72760000	72765000	5001	*	chr9	72830000	72835000	5001	*	enh74790	genic	65.0331	SMC5-AS1	864.75	TRUE	790	19.5342	1270.37	0.0274818	enh74790-SMC5-AS1
chr9	72870000	72875000	5001	*	chr9	72830000	72835000	5001	*	enh74791	promoter	107.606	SMC5-AS1	864.75	TRUE	790	28.7029	3088.62	0.066816	enh74791-SMC5-AS1
chr9	72870000	72875000	5001	*	chr9	72870000	72875000	5001	*	enh74791	promoter	107.606	SMC5	1629.75	TRUE	791	459.886	49486.7	0.441241	enh74791-SMC5
chr9	73005000	73010000	5001	*	chr9	72995000	73000000	5001	*	enh74793	genic	62.9728	KLF9	1902.88	TRUE	792	129.751	8170.8	0.080262	enh74793-KLF9
chr9	73005000	73010000	5001	*	chr9	72995000	73000000	5001	*	enh74794	genic	63.0549	KLF9	1902.88	TRUE	792	129.751	8181.46	0.0803667	enh74794-KLF9
chr9	73010000	73015000	5001	*	chr9	72995000	73000000	5001	*	enh74795	genic	82.6847	KLF9	1902.88	TRUE	792	90.5099	7483.78	0.0735134	enh74795-KLF9
chr9	73020000	73025000	5001	*	chr9	72995000	73000000	5001	*	enh74796	genic	81.88	KLF9	1902.88	TRUE	792	53.959	4418.16	0.0433997	enh74796-KLF9
chr9	73025000	73030000	5001	*	chr9	72995000	73000000	5001	*	enh74797	genic	72.5381	KLF9	1902.88	TRUE	792	38.416	2786.62	0.0273731	enh74797-KLF9
chr9	73025000	73030000	5001	*	chr9	72995000	73000000	5001	*	enh74798	genic	86.0811	KLF9	1902.88	TRUE	792	38.416	3306.89	0.0324837	enh74798-KLF9
chr9	73025000	73030000	5001	*	chr9	72995000	73000000	5001	*	enh74799	promoter	116.629	KLF9	1902.88	TRUE	792	38.416	4480.43	0.0440114	enh74799-KLF9
chr9	73030000	73035000	5001	*	chr9	72995000	73000000	5001	*	enh74800	intergenic	146.291	KLF9	1902.88	TRUE	792	29.4981	4315.3	0.0423893	enh74800-KLF9
chr9	73080000	73085000	5001	*	chr9	72995000	73000000	5001	*	enh74802	intergenic	76.9188	KLF9	1902.88	TRUE	792	27.2999	2099.88	0.0206271	enh74802-KLF9
chr9	73095000	73100000	5001	*	chr9	72995000	73000000	5001	*	enh74803	intergenic	70.9883	KLF9	1902.88	TRUE	792	29.0519	2062.34	0.0202584	enh74803-KLF9
chr9	73175000	73180000	5001	*	chr9	72995000	73000000	5001	*	enh74814	genic	105.108	KLF9	1902.88	TRUE	792	21.0469	2212.21	0.0217306	enh74814-KLF9
chr9	73215000	73220000	5001	*	chr9	72995000	73000000	5001	*	enh74819	genic	68.8082	KLF9	1902.88	TRUE	792	30.2829	2083.71	0.0204683	enh74819-KLF9
chr9	73220000	73225000	5001	*	chr9	72995000	73000000	5001	*	enh74820	genic	79.9283	KLF9	1902.88	TRUE	792	28.9671	2315.29	0.0227431	enh74820-KLF9
chr9	73105000	73110000	5001	*	chr9	73145000	73150000	5001	*	enh74805	intergenic	87.626	TRPM3	2846.38	TRUE	793	41.7631	3659.53	0.0305701	enh74805-TRPM3
chr9	73110000	73115000	5001	*	chr9	73145000	73150000	5001	*	enh74806	intergenic	79.032	TRPM3	2846.38	TRUE	793	38.4947	3042.31	0.0254142	enh74806-TRPM3
chr9	73115000	73120000	5001	*	chr9	73145000	73150000	5001	*	enh74807	intergenic	72.0382	TRPM3	2846.38	TRUE	793	45.1241	3250.66	0.0271546	enh74807-TRPM3
chr9	73130000	73135000	5001	*	chr9	73145000	73150000	5001	*	enh74808	intergenic	60.2458	TRPM3	2846.38	TRUE	793	112.411	6772.27	0.0565726	enh74808-TRPM3
chr9	73135000	73140000	5001	*	chr9	73145000	73150000	5001	*	enh74809	intergenic	58.1372	TRPM3	2846.38	TRUE	793	117.002	6802.19	0.0568225	enh74809-TRPM3
chr9	73140000	73145000	5001	*	chr9	73145000	73150000	5001	*	enh74810	intergenic	71.2501	TRPM3	2846.38	TRUE	793	242.845	17302.7	0.144539	enh74810-TRPM3
chr9	73160000	73165000	5001	*	chr9	73145000	73150000	5001	*	enh74811	genic	68.424	TRPM3	2846.38	TRUE	793	95.3788	6526.2	0.0545171	enh74811-TRPM3
chr9	73165000	73170000	5001	*	chr9	73145000	73150000	5001	*	enh74812	genic	82.748	TRPM3	2846.38	TRUE	793	82.0496	6789.44	0.0567161	enh74812-TRPM3
chr9	73170000	73175000	5001	*	chr9	73145000	73150000	5001	*	enh74813	genic	73.5901	TRPM3	2846.38	TRUE	793	60.7773	4472.61	0.0373622	enh74813-TRPM3
chr9	73175000	73180000	5001	*	chr9	73145000	73150000	5001	*	enh74814	genic	105.108	TRPM3	2846.38	TRUE	793	51.1468	5375.95	0.0449084	enh74814-TRPM3
chr9	73180000	73185000	5001	*	chr9	73145000	73150000	5001	*	enh74815	genic	63.3385	TRPM3	2846.38	TRUE	793	44.0392	2789.38	0.0233013	enh74815-TRPM3
chr9	73190000	73195000	5001	*	chr9	73145000	73150000	5001	*	enh74816	genic	76.2704	TRPM3	2846.38	TRUE	793	32.1134	2449.3	0.0204604	enh74816-TRPM3
chr9	73195000	73200000	5001	*	chr9	73145000	73150000	5001	*	enh74817	genic	75.9879	TRPM3	2846.38	TRUE	793	39.7973	3024.11	0.0252621	enh74817-TRPM3
chr9	74260000	74265000	5001	*	chr9	74295000	74300000	5001	*	enh74834	intergenic	83.6156	TMEM2	1359.5	TRUE	794	50.5429	4226.18	0.0323353	enh74834-TMEM2
chr9	74290000	74295000	5001	*	chr9	74295000	74300000	5001	*	enh74835	intergenic	63.9807	TMEM2	1359.5	TRUE	794	165.613	10596	0.0810723	enh74835-TMEM2
chr9	74290000	74295000	5001	*	chr9	74295000	74300000	5001	*	enh74836	intergenic	60.1583	TMEM2	1359.5	TRUE	794	165.613	9962.98	0.0762288	enh74836-TMEM2
chr9	74290000	74295000	5001	*	chr9	74295000	74300000	5001	*	enh74837	intergenic	71.2532	TMEM2	1359.5	TRUE	794	165.613	11800.4	0.0902875	enh74837-TMEM2
chr9	74295000	74300000	5001	*	chr9	74295000	74300000	5001	*	enh74838	genic	72.7082	TMEM2	1359.5	TRUE	794	597.152	43417.9	0.332199	enh74838-TMEM2
chr9	74305000	74310000	5001	*	chr9	74295000	74300000	5001	*	enh74839	genic	62.978	TMEM2	1359.5	TRUE	794	84.2514	5305.99	0.0405972	enh74839-TMEM2
chr9	74380000	74385000	5001	*	chr9	74295000	74300000	5001	*	enh74842	promoter	106.637	TMEM2	1359.5	TRUE	794	34.4803	3676.88	0.0281325	enh74842-TMEM2
chr9	74435000	74440000	5001	*	chr9	74475000	74480000	5001	*	enh74844	intergenic	68.1663	ABHD17B	2419.38	TRUE	795	20.6467	1407.41	0.0225622	enh74844-ABHD17B
chr9	74450000	74455000	5001	*	chr9	74475000	74480000	5001	*	enh74845	intergenic	65.0472	ABHD17B	2419.38	TRUE	795	38.9981	2536.72	0.0406663	enh74845-ABHD17B
chr9	74460000	74465000	5001	*	chr9	74475000	74480000	5001	*	enh74846	intergenic	64.7281	ABHD17B	2419.38	TRUE	795	59.0284	3820.8	0.0612514	enh74846-ABHD17B
chr9	74500000	74505000	5001	*	chr9	74475000	74480000	5001	*	enh74847	genic	65.6698	ABHD17B	2419.38	TRUE	795	43.7167	2870.87	0.046023	enh74847-ABHD17B
chr9	74505000	74510000	5001	*	chr9	74475000	74480000	5001	*	enh74848	genic	60.1753	ABHD17B	2419.38	TRUE	795	33.9792	2044.71	0.0327788	enh74848-ABHD17B
chr9	74510000	74515000	5001	*	chr9	74475000	74480000	5001	*	enh74849	genic	63.0228	ABHD17B	2419.38	TRUE	795	25.3821	1599.65	0.0256441	enh74849-ABHD17B
chr9	74510000	74515000	5001	*	chr9	74475000	74480000	5001	*	enh74850	genic	78.0005	ABHD17B	2419.38	TRUE	795	25.3821	1979.82	0.0317386	enh74850-ABHD17B
chr9	74525000	74530000	5001	*	chr9	74475000	74480000	5001	*	enh74851	promoter	129.264	ABHD17B	2419.38	TRUE	795	23.4464	3030.78	0.0485866	enh74851-ABHD17B
chr9	74570000	74575000	5001	*	chr9	74475000	74480000	5001	*	enh74852	genic	79.1762	ABHD17B	2419.38	TRUE	795	30.5423	2418.22	0.0387667	enh74852-ABHD17B
chr9	74500000	74505000	5001	*	chr9	74525000	74530000	5001	*	enh74847	genic	65.6698	C9orf85	1753.12	TRUE	796	46.0107	3021.51	0.023334	enh74847-C9orf85
chr9	74510000	74515000	5001	*	chr9	74525000	74530000	5001	*	enh74849	genic	63.0228	C9orf85	1753.12	TRUE	796	59.6534	3759.53	0.0290334	enh74849-C9orf85
chr9	74510000	74515000	5001	*	chr9	74525000	74530000	5001	*	enh74850	genic	78.0005	C9orf85	1753.12	TRUE	796	59.6534	4653	0.0359333	enh74850-C9orf85
chr9	74525000	74530000	5001	*	chr9	74525000	74530000	5001	*	enh74851	promoter	129.264	C9orf85	1753.12	TRUE	796	455.114	58830	0.454322	enh74851-C9orf85
chr9	74625000	74630000	5001	*	chr9	74665000	74670000	5001	*	enh74853	intergenic	66.9312	C9orf57	59.125	TRUE	797	20.6425	1381.63	0.0201283	enh74853-C9orf57
chr9	74635000	74640000	5001	*	chr9	74665000	74670000	5001	*	enh74854	intergenic	70.0723	C9orf57	59.125	TRUE	797	27.4048	1920.32	0.0279762	enh74854-C9orf57
chr9	74640000	74645000	5001	*	chr9	74665000	74670000	5001	*	enh74855	intergenic	66.7679	C9orf57	59.125	TRUE	797	32.8573	2193.81	0.0319607	enh74855-C9orf57
chr9	74650000	74655000	5001	*	chr9	74665000	74670000	5001	*	enh74856	intergenic	68.1175	C9orf57	59.125	TRUE	797	48.4968	3303.48	0.0481269	enh74856-C9orf57
chr9	74655000	74660000	5001	*	chr9	74665000	74670000	5001	*	enh74857	intergenic	73.4887	C9orf57	59.125	TRUE	797	86.5584	6361.07	0.0926716	enh74857-C9orf57
chr9	74765000	74770000	5001	*	chr9	74665000	74670000	5001	*	enh74860	genic	71.9792	C9orf57	59.125	TRUE	797	23.834	1715.56	0.0249932	enh74860-C9orf57
chr9	74805000	74810000	5001	*	chr9	74665000	74670000	5001	*	enh74862	genic	64.0439	C9orf57	59.125	TRUE	797	23.2795	1490.91	0.0217204	enh74862-C9orf57
chr9	74810000	74815000	5001	*	chr9	74665000	74670000	5001	*	enh74863	genic	70.9154	C9orf57	59.125	TRUE	797	19.5008	1382.91	0.020147	enh74863-C9orf57
chr9	74815000	74820000	5001	*	chr9	74665000	74670000	5001	*	enh74864	genic	82.8695	C9orf57	59.125	TRUE	797	25.4349	2107.78	0.0307073	enh74864-C9orf57
chr9	74815000	74820000	5001	*	chr9	74665000	74670000	5001	*	enh74865	genic	67.1475	C9orf57	59.125	TRUE	797	25.4349	1707.89	0.0248815	enh74865-C9orf57
chr9	74735000	74740000	5001	*	chr9	74760000	74765000	5001	*	enh74858	intergenic	61.5597	GDA	1078.88	TRUE	798	46.2481	2847.02	0.0270427	enh74858-GDA
chr9	74760000	74765000	5001	*	chr9	74760000	74765000	5001	*	enh74859	promoter	69.9632	GDA	1078.88	TRUE	798	507.507	35506.8	0.337265	enh74859-GDA
chr9	74765000	74770000	5001	*	chr9	74760000	74765000	5001	*	enh74860	genic	71.9792	GDA	1078.88	TRUE	798	172.742	12433.8	0.118104	enh74860-GDA
chr9	74785000	74790000	5001	*	chr9	74760000	74765000	5001	*	enh74861	genic	73.6611	GDA	1078.88	TRUE	798	64.9063	4781.08	0.0454136	enh74861-GDA
chr9	74905000	74910000	5001	*	chr9	74920000	74925000	5001	*	enh74867	intergenic	83.3936	LINC01504	1530.62	TRUE	799	61.3471	5115.95	0.0295204	enh74867-LINC01504
chr9	74905000	74910000	5001	*	chr9	74920000	74925000	5001	*	enh74868	intergenic	87.1638	LINC01504	1530.62	TRUE	799	61.3471	5347.25	0.030855	enh74868-LINC01504
chr9	74920000	74925000	5001	*	chr9	74920000	74925000	5001	*	enh74869	promoter	113.816	LINC01504	1530.62	TRUE	799	343.606	39107.7	0.225662	enh74869-LINC01504
chr9	74920000	74925000	5001	*	chr9	74920000	74925000	5001	*	enh74870	genic	78.0884	LINC01504	1530.62	TRUE	799	343.606	26831.6	0.154825	enh74870-LINC01504
chr9	74930000	74935000	5001	*	chr9	74920000	74925000	5001	*	enh74871	genic	72.4967	LINC01504	1530.62	TRUE	799	93.278	6762.35	0.0390205	enh74871-LINC01504
chr9	74980000	74985000	5001	*	chr9	74920000	74925000	5001	*	enh74876	promoter	134.531	LINC01504	1530.62	TRUE	799	25.923	3487.43	0.0201234	enh74876-LINC01504
chr9	74920000	74925000	5001	*	chr9	74965000	74970000	5001	*	enh74869	promoter	113.816	ZFAND5	2726.12	TRUE	800	54.4511	6197.39	0.0333227	enh74869-ZFAND5
chr9	74920000	74925000	5001	*	chr9	74965000	74970000	5001	*	enh74870	genic	78.0884	ZFAND5	2726.12	TRUE	800	54.4511	4252	0.0228626	enh74870-ZFAND5
chr9	74965000	74970000	5001	*	chr9	74965000	74970000	5001	*	enh74872	genic	61.7676	ZFAND5	2726.12	TRUE	800	552.17	34106.2	0.183386	enh74872-ZFAND5
chr9	74965000	74970000	5001	*	chr9	74965000	74970000	5001	*	enh74873	genic	62.8611	ZFAND5	2726.12	TRUE	800	552.17	34710	0.186632	enh74873-ZFAND5
chr9	74970000	74975000	5001	*	chr9	74965000	74970000	5001	*	enh74874	genic	67.0767	ZFAND5	2726.12	TRUE	800	205.353	13774.4	0.0740636	enh74874-ZFAND5
chr9	74975000	74980000	5001	*	chr9	74965000	74970000	5001	*	enh74875	genic	80.6449	ZFAND5	2726.12	TRUE	800	110.872	8941.25	0.0480762	enh74875-ZFAND5
chr9	74980000	74985000	5001	*	chr9	74965000	74970000	5001	*	enh74876	promoter	134.531	ZFAND5	2726.12	TRUE	800	43.171	5807.82	0.0312281	enh74876-ZFAND5
chr9	74980000	74985000	5001	*	chr9	75135000	75140000	5001	*	enh74876	promoter	134.531	TMC1	3473.62	TRUE	801	23.9414	3220.85	0.0265047	enh74876-TMC1
chr9	75090000	75095000	5001	*	chr9	75135000	75140000	5001	*	enh74888	intergenic	74.469	TMC1	3473.62	TRUE	801	35.1453	2617.24	0.0215376	enh74888-TMC1
chr9	75105000	75110000	5001	*	chr9	75135000	75140000	5001	*	enh74889	intergenic	70.8073	TMC1	3473.62	TRUE	801	47.0741	3333.19	0.0274292	enh74889-TMC1
chr9	75140000	75145000	5001	*	chr9	75135000	75140000	5001	*	enh74890	genic	72.9139	TMC1	3473.62	TRUE	801	207.279	15113.5	0.124371	enh74890-TMC1
chr9	75140000	75145000	5001	*	chr9	75135000	75140000	5001	*	enh74891	genic	87.2625	TMC1	3473.62	TRUE	801	207.279	18087.7	0.148846	enh74891-TMC1
chr9	75155000	75160000	5001	*	chr9	75135000	75140000	5001	*	enh74892	genic	56.9404	TMC1	3473.62	TRUE	801	76.9411	4381.06	0.0360523	enh74892-TMC1
chr9	75155000	75160000	5001	*	chr9	75135000	75140000	5001	*	enh74893	genic	57.8598	TMC1	3473.62	TRUE	801	76.9411	4451.8	0.0366344	enh74893-TMC1
chr9	75170000	75175000	5001	*	chr9	75135000	75140000	5001	*	enh74894	genic	71.956	TMC1	3473.62	TRUE	801	42.7525	3076.3	0.0253152	enh74894-TMC1
chr9	75180000	75185000	5001	*	chr9	75135000	75140000	5001	*	enh74896	genic	58.7359	TMC1	3473.62	TRUE	801	42.8152	2514.79	0.0206945	enh74896-TMC1
chr9	75200000	75205000	5001	*	chr9	75135000	75140000	5001	*	enh74899	genic	99.6501	TMC1	3473.62	TRUE	801	27.8663	2776.88	0.0228513	enh74899-TMC1
chr9	75440000	75445000	5001	*	chr9	75485000	75490000	5001	*	enh74913	genic	59.862	LINC01474	21.875	TRUE	802	24.8459	1487.33	0.0273925	enh74913-LINC01474
chr9	75455000	75460000	5001	*	chr9	75485000	75490000	5001	*	enh74914	intergenic	63.2288	LINC01474	21.875	TRUE	802	28.698	1814.54	0.0334189	enh74914-LINC01474
chr9	75470000	75475000	5001	*	chr9	75485000	75490000	5001	*	enh74915	intergenic	61.0224	LINC01474	21.875	TRUE	802	52.729	3217.65	0.0592604	enh74915-LINC01474
chr9	75525000	75530000	5001	*	chr9	75485000	75490000	5001	*	enh74916	genic	57.0426	LINC01474	21.875	TRUE	802	41.1863	2349.38	0.0432691	enh74916-LINC01474
chr9	75540000	75545000	5001	*	chr9	75485000	75490000	5001	*	enh74917	genic	68.6477	LINC01474	21.875	TRUE	802	34.6697	2380	0.0438331	enh74917-LINC01474
chr9	75565000	75570000	5001	*	chr9	75485000	75490000	5001	*	enh74918	genic	60.4858	LINC01474	21.875	TRUE	802	23.913	1446.39	0.0266387	enh74918-LINC01474
chr9	75700000	75705000	5001	*	chr9	75485000	75490000	5001	*	enh74919	intergenic	61.46	LINC01474	21.875	TRUE	802	44.263	2720.4	0.0501025	enh74919-LINC01474
chr9	75720000	75725000	5001	*	chr9	75485000	75490000	5001	*	enh74920	intergenic	64.053	LINC01474	21.875	TRUE	802	17.9805	1151.71	0.0212113	enh74920-LINC01474
chr9	75760000	75765000	5001	*	chr9	75485000	75490000	5001	*	enh74923	intergenic	80.1172	LINC01474	21.875	TRUE	802	14.4821	1160.27	0.021369	enh74923-LINC01474
chr9	75470000	75475000	5001	*	chr9	75515000	75520000	5001	*	enh74915	intergenic	61.0224	ALDH1A1	371.375	TRUE	803	31.2977	1909.86	0.0367455	enh74915-ALDH1A1
chr9	75525000	75530000	5001	*	chr9	75515000	75520000	5001	*	enh74916	genic	57.0426	ALDH1A1	371.375	TRUE	803	83.9926	4791.16	0.0921812	enh74916-ALDH1A1
chr9	75540000	75545000	5001	*	chr9	75515000	75520000	5001	*	enh74917	genic	68.6477	ALDH1A1	371.375	TRUE	803	49.7179	3413.02	0.0656661	enh74917-ALDH1A1
chr9	75565000	75570000	5001	*	chr9	75515000	75520000	5001	*	enh74918	genic	60.4858	ALDH1A1	371.375	TRUE	803	32.1074	1942.04	0.0373646	enh74918-ALDH1A1
chr9	75700000	75705000	5001	*	chr9	75515000	75520000	5001	*	enh74919	intergenic	61.46	ALDH1A1	371.375	TRUE	803	20.1416	1237.9	0.0238171	enh74919-ALDH1A1
chr9	75745000	75750000	5001	*	chr9	75765000	75770000	5001	*	enh74921	intergenic	92.6916	ANXA1	787.5	TRUE	804	73.2904	6793.4	0.0369159	enh74921-ANXA1
chr9	75755000	75760000	5001	*	chr9	75765000	75770000	5001	*	enh74922	intergenic	73.6887	ANXA1	787.5	TRUE	804	94.3496	6952.5	0.0377804	enh74922-ANXA1
chr9	75760000	75765000	5001	*	chr9	75765000	75770000	5001	*	enh74923	intergenic	80.1172	ANXA1	787.5	TRUE	804	203.589	16311	0.0886353	enh74923-ANXA1
chr9	75760000	75765000	5001	*	chr9	75765000	75770000	5001	*	enh74924	intergenic	72.2744	ANXA1	787.5	TRUE	804	203.589	14714.3	0.0799586	enh74924-ANXA1
chr9	75765000	75770000	5001	*	chr9	75765000	75770000	5001	*	enh74925	promoter	81.1363	ANXA1	787.5	TRUE	804	486.084	39439	0.214315	enh74925-ANXA1
chr9	75765000	75770000	5001	*	chr9	75765000	75770000	5001	*	enh74926	genic	88.612	ANXA1	787.5	TRUE	804	486.084	43072.8	0.234061	enh74926-ANXA1
chr9	76785000	76790000	5001	*	chr9	76985000	76990000	5001	*	enh74940	intergenic	68.529	LOC101927358	64.875	TRUE	805	8.65948	593.425	0.0201288	enh74940-LOC101927358
chr9	76870000	76875000	5001	*	chr9	76985000	76990000	5001	*	enh74941	intergenic	62.4353	LOC101927358	64.875	TRUE	805	13.9005	867.885	0.0294384	enh74941-LOC101927358
chr9	76890000	76895000	5001	*	chr9	76985000	76990000	5001	*	enh74942	intergenic	56.0985	LOC101927358	64.875	TRUE	805	15.8046	886.614	0.0300737	enh74942-LOC101927358
chr9	76940000	76945000	5001	*	chr9	76985000	76990000	5001	*	enh74943	intergenic	61.7448	LOC101927358	64.875	TRUE	805	28.0183	1729.99	0.0586805	enh74943-LOC101927358
chr9	76945000	76950000	5001	*	chr9	76985000	76990000	5001	*	enh74944	intergenic	69.0327	LOC101927358	64.875	TRUE	805	23.8972	1649.69	0.0559569	enh74944-LOC101927358
chr9	77075000	77080000	5001	*	chr9	76985000	76990000	5001	*	enh74945	intergenic	62.4279	LOC101927358	64.875	TRUE	805	17.0303	1063.17	0.0360623	enh74945-LOC101927358
chr9	77110000	77115000	5001	*	chr9	76985000	76990000	5001	*	enh74946	promoter	82.6079	LOC101927358	64.875	TRUE	805	15.0325	1241.8	0.0421214	enh74946-LOC101927358
chr9	77170000	77175000	5001	*	chr9	76985000	76990000	5001	*	enh74947	genic	70.9488	LOC101927358	64.875	TRUE	805	12.6768	899.404	0.0305075	enh74947-LOC101927358
chr9	77175000	77180000	5001	*	chr9	76985000	76990000	5001	*	enh74948	genic	53.4593	LOC101927358	64.875	TRUE	805	13.3503	713.695	0.0242083	enh74948-LOC101927358
chr9	76785000	76790000	5001	*	chr9	77085000	77090000	5001	*	enh74940	intergenic	68.529	RORB-AS1	275.25	TRUE	806	15.2289	1043.62	0.0284874	enh74940-RORB-AS1
chr9	76870000	76875000	5001	*	chr9	77085000	77090000	5001	*	enh74941	intergenic	62.4353	RORB-AS1	275.25	TRUE	806	12.0995	755.437	0.020621	enh74941-RORB-AS1
chr9	76890000	76895000	5001	*	chr9	77085000	77090000	5001	*	enh74942	intergenic	56.0985	RORB-AS1	275.25	TRUE	806	14.1499	793.79	0.0216679	enh74942-RORB-AS1
chr9	76940000	76945000	5001	*	chr9	77085000	77090000	5001	*	enh74943	intergenic	61.7448	RORB-AS1	275.25	TRUE	806	15.6781	968.04	0.0264243	enh74943-RORB-AS1
chr9	76945000	76950000	5001	*	chr9	77085000	77090000	5001	*	enh74944	intergenic	69.0327	RORB-AS1	275.25	TRUE	806	11.8863	820.541	0.0223981	enh74944-RORB-AS1
chr9	77075000	77080000	5001	*	chr9	77085000	77090000	5001	*	enh74945	intergenic	62.4279	RORB-AS1	275.25	TRUE	806	93.2897	5823.88	0.158973	enh74945-RORB-AS1
chr9	77110000	77115000	5001	*	chr9	77085000	77090000	5001	*	enh74946	promoter	82.6079	RORB-AS1	275.25	TRUE	806	40.1171	3313.99	0.090461	enh74946-RORB-AS1
chr9	77170000	77175000	5001	*	chr9	77085000	77090000	5001	*	enh74947	genic	70.9488	RORB-AS1	275.25	TRUE	806	13.3988	950.631	0.0259491	enh74947-RORB-AS1
chr9	77175000	77180000	5001	*	chr9	77085000	77090000	5001	*	enh74948	genic	53.4593	RORB-AS1	275.25	TRUE	806	14.0618	751.735	0.0205199	enh74948-RORB-AS1
chr9	76945000	76950000	5001	*	chr9	77110000	77115000	5001	*	enh74944	intergenic	69.0327	RORB	1176.5	TRUE	807	24.411	1685.16	0.0231794	enh74944-RORB
chr9	77075000	77080000	5001	*	chr9	77110000	77115000	5001	*	enh74945	intergenic	62.4279	RORB	1176.5	TRUE	807	35.9584	2244.81	0.0308774	enh74945-RORB
chr9	77110000	77115000	5001	*	chr9	77110000	77115000	5001	*	enh74946	promoter	82.6079	RORB	1176.5	TRUE	807	494.335	40836	0.5617	enh74946-RORB
chr9	77170000	77175000	5001	*	chr9	77110000	77115000	5001	*	enh74947	genic	70.9488	RORB	1176.5	TRUE	807	26.4874	1879.25	0.0258491	enh74947-RORB
chr9	77110000	77115000	5001	*	chr9	77335000	77340000	5001	*	enh74946	promoter	82.6079	TRPM6	1076.12	TRUE	808	14.7783	1220.8	0.0337085	enh74946-TRPM6
chr9	77260000	77265000	5001	*	chr9	77335000	77340000	5001	*	enh74949	genic	60.0705	TRPM6	1076.12	TRUE	808	16.8316	1011.09	0.0279178	enh74949-TRPM6
chr9	77350000	77355000	5001	*	chr9	77335000	77340000	5001	*	enh74950	genic	63.4455	TRPM6	1076.12	TRUE	808	79.81	5063.59	0.139815	enh74950-TRPM6
chr9	77355000	77360000	5001	*	chr9	77335000	77340000	5001	*	enh74951	genic	60.1551	TRPM6	1076.12	TRUE	808	56.6864	3409.97	0.0941553	enh74951-TRPM6
chr9	77380000	77385000	5001	*	chr9	77335000	77340000	5001	*	enh74952	genic	63.6188	TRPM6	1076.12	TRUE	808	16.9275	1076.91	0.0297353	enh74952-TRPM6
chr9	77385000	77390000	5001	*	chr9	77335000	77340000	5001	*	enh74953	genic	63.4445	TRPM6	1076.12	TRUE	808	23.0468	1462.2	0.0403738	enh74953-TRPM6
chr9	77480000	77485000	5001	*	chr9	77335000	77340000	5001	*	enh74954	genic	67.7503	TRPM6	1076.12	TRUE	808	10.9566	742.313	0.0204966	enh74954-TRPM6
chr9	77500000	77505000	5001	*	chr9	77335000	77340000	5001	*	enh74955	promoter	80.2976	TRPM6	1076.12	TRUE	808	10.2837	825.754	0.0228005	enh74955-TRPM6
chr9	77385000	77390000	5001	*	chr9	77560000	77565000	5001	*	enh74953	genic	63.4445	C9orf40	1427.12	TRUE	809	24.3219	1543.09	0.0200701	enh74953-C9orf40
chr9	77500000	77505000	5001	*	chr9	77560000	77565000	5001	*	enh74955	promoter	80.2976	C9orf40	1427.12	TRUE	809	34.1736	2744.06	0.0356904	enh74955-C9orf40
chr9	77555000	77560000	5001	*	chr9	77560000	77565000	5001	*	enh74956	intergenic	65.6312	C9orf40	1427.12	TRUE	809	177.577	11654.6	0.151585	enh74956-C9orf40
chr9	77565000	77570000	5001	*	chr9	77560000	77565000	5001	*	enh74957	promoter	114.87	C9orf40	1427.12	TRUE	809	172.668	19834.3	0.257974	enh74957-C9orf40
chr9	77640000	77645000	5001	*	chr9	77560000	77565000	5001	*	enh74960	promoter	114.393	C9orf40	1427.12	TRUE	809	22.4012	2562.55	0.0333296	enh74960-C9orf40
chr9	77700000	77705000	5001	*	chr9	77560000	77565000	5001	*	enh74961	promoter	117.786	C9orf40	1427.12	TRUE	809	20.147	2373.03	0.0308647	enh74961-C9orf40
chr9	77500000	77505000	5001	*	chr9	77565000	77570000	5001	*	enh74955	promoter	80.2976	C9orf41-AS1	1061.62	TRUE	810	31.5009	2529.44	0.0254829	enh74955-C9orf41-AS1
chr9	77555000	77560000	5001	*	chr9	77565000	77570000	5001	*	enh74956	intergenic	65.6312	C9orf41-AS1	1061.62	TRUE	810	80.3564	5273.89	0.0531318	enh74956-C9orf41-AS1
chr9	77565000	77570000	5001	*	chr9	77565000	77570000	5001	*	enh74957	promoter	114.87	C9orf41-AS1	1061.62	TRUE	810	382.261	43910.2	0.442373	enh74957-C9orf41-AS1
chr9	77615000	77620000	5001	*	chr9	77565000	77570000	5001	*	enh74958	genic	68.4051	C9orf41-AS1	1061.62	TRUE	810	39.713	2716.57	0.0273681	enh74958-C9orf41-AS1
chr9	77640000	77645000	5001	*	chr9	77565000	77570000	5001	*	enh74960	promoter	114.393	C9orf41-AS1	1061.62	TRUE	810	30.063	3439.01	0.0346463	enh74960-C9orf41-AS1
chr9	77380000	77385000	5001	*	chr9	77595000	77600000	5001	*	enh74952	genic	63.6188	CARNMT1	1506.88	TRUE	811	17.101	1087.95	0.0223086	enh74952-CARNMT1
chr9	77385000	77390000	5001	*	chr9	77595000	77600000	5001	*	enh74953	genic	63.4445	CARNMT1	1506.88	TRUE	811	23.2831	1477.19	0.0302901	enh74953-CARNMT1
chr9	77480000	77485000	5001	*	chr9	77595000	77600000	5001	*	enh74954	genic	67.7503	CARNMT1	1506.88	TRUE	811	15.3262	1038.35	0.0212917	enh74954-CARNMT1
chr9	77500000	77505000	5001	*	chr9	77595000	77600000	5001	*	enh74955	promoter	80.2976	CARNMT1	1506.88	TRUE	811	15.8234	1270.58	0.0260536	enh74955-CARNMT1
chr9	77555000	77560000	5001	*	chr9	77595000	77600000	5001	*	enh74956	intergenic	65.6312	CARNMT1	1506.88	TRUE	811	28.0308	1839.7	0.0377234	enh74956-CARNMT1
chr9	77565000	77570000	5001	*	chr9	77595000	77600000	5001	*	enh74957	promoter	114.87	CARNMT1	1506.88	TRUE	811	53.0317	6091.74	0.124913	enh74957-CARNMT1
chr9	77615000	77620000	5001	*	chr9	77595000	77600000	5001	*	enh74958	genic	68.4051	CARNMT1	1506.88	TRUE	811	52.6419	3600.97	0.0738388	enh74958-CARNMT1
chr9	77635000	77640000	5001	*	chr9	77595000	77600000	5001	*	enh74959	genic	57.6671	CARNMT1	1506.88	TRUE	811	25.2307	1454.98	0.0298347	enh74959-CARNMT1
chr9	77640000	77645000	5001	*	chr9	77595000	77600000	5001	*	enh74960	promoter	114.393	CARNMT1	1506.88	TRUE	811	25.4421	2910.41	0.0596787	enh74960-CARNMT1
chr9	77700000	77705000	5001	*	chr9	77595000	77600000	5001	*	enh74961	promoter	117.786	CARNMT1	1506.88	TRUE	811	10.9612	1291.07	0.0264738	enh74961-CARNMT1
chr9	77735000	77740000	5001	*	chr9	77595000	77600000	5001	*	enh74962	genic	80.3736	CARNMT1	1506.88	TRUE	811	13.2498	1064.93	0.0218367	enh74962-CARNMT1
chr9	77380000	77385000	5001	*	chr9	77675000	77680000	5001	*	enh74952	genic	63.6188	NMRK1	998.75	TRUE	812	33.2535	2115.55	0.0380822	enh74952-NMRK1
chr9	77385000	77390000	5001	*	chr9	77675000	77680000	5001	*	enh74953	genic	63.4445	NMRK1	998.75	TRUE	812	35.8935	2277.24	0.0409929	enh74953-NMRK1
chr9	77500000	77505000	5001	*	chr9	77675000	77680000	5001	*	enh74955	promoter	80.2976	NMRK1	998.75	TRUE	812	18.1439	1456.91	0.026226	enh74955-NMRK1
chr9	77555000	77560000	5001	*	chr9	77675000	77680000	5001	*	enh74956	intergenic	65.6312	NMRK1	998.75	TRUE	812	19.6421	1289.13	0.0232058	enh74956-NMRK1
chr9	77565000	77570000	5001	*	chr9	77675000	77680000	5001	*	enh74957	promoter	114.87	NMRK1	998.75	TRUE	812	25.337	2910.46	0.0523915	enh74957-NMRK1
chr9	77615000	77620000	5001	*	chr9	77675000	77680000	5001	*	enh74958	genic	68.4051	NMRK1	998.75	TRUE	812	32.0342	2191.3	0.0394458	enh74958-NMRK1
chr9	77635000	77640000	5001	*	chr9	77675000	77680000	5001	*	enh74959	genic	57.6671	NMRK1	998.75	TRUE	812	31.0923	1793	0.032276	enh74959-NMRK1
chr9	77640000	77645000	5001	*	chr9	77675000	77680000	5001	*	enh74960	promoter	114.393	NMRK1	998.75	TRUE	812	30.1927	3453.85	0.0621731	enh74960-NMRK1
chr9	77700000	77705000	5001	*	chr9	77675000	77680000	5001	*	enh74961	promoter	117.786	NMRK1	998.75	TRUE	812	34.5638	4071.13	0.0732848	enh74961-NMRK1
chr9	77735000	77740000	5001	*	chr9	77675000	77680000	5001	*	enh74962	genic	80.3736	NMRK1	998.75	TRUE	812	25.3215	2035.18	0.0366355	enh74962-NMRK1
chr9	77765000	77770000	5001	*	chr9	77675000	77680000	5001	*	enh74965	intergenic	87.9867	NMRK1	998.75	TRUE	812	13.3304	1172.89	0.0211134	enh74965-NMRK1
chr9	77640000	77645000	5001	*	chr9	77700000	77705000	5001	*	enh74960	promoter	114.393	OSTF1	1851.62	TRUE	813	41.6051	4759.35	0.0424609	enh74960-OSTF1
chr9	77700000	77705000	5001	*	chr9	77700000	77705000	5001	*	enh74961	promoter	117.786	OSTF1	1851.62	TRUE	813	452.338	53279.1	0.475333	enh74961-OSTF1
chr9	77735000	77740000	5001	*	chr9	77700000	77705000	5001	*	enh74962	genic	80.3736	OSTF1	1851.62	TRUE	813	29.1432	2342.35	0.0208974	enh74962-OSTF1
chr9	77755000	77760000	5001	*	chr9	77700000	77705000	5001	*	enh74963	genic	77.5586	OSTF1	1851.62	TRUE	813	34.4691	2673.38	0.0238507	enh74963-OSTF1
chr9	77765000	77770000	5001	*	chr9	77700000	77705000	5001	*	enh74965	intergenic	87.9867	OSTF1	1851.62	TRUE	813	33.3982	2938.6	0.0262169	enh74965-OSTF1
chr9	7795000	7800000	5001	*	chr9	7795000	7800000	5001	*	enh73121	promoter	87.5514	TMEM261	353.75	TRUE	814	449.372	39343.1	0.574424	enh73121-TMEM261
chr9	7825000	7830000	5001	*	chr9	7795000	7800000	5001	*	enh73122	intergenic	67.4706	TMEM261	353.75	TRUE	814	35.1596	2372.24	0.0346356	enh73122-TMEM261
chr9	78480000	78485000	5001	*	chr9	78505000	78510000	5001	*	enh74995	intergenic	71.6371	PCSK5	2220.38	TRUE	815	41.271	2956.54	0.0283199	enh74995-PCSK5
chr9	78485000	78490000	5001	*	chr9	78505000	78510000	5001	*	enh74996	intergenic	71.6996	PCSK5	2220.38	TRUE	815	43.4939	3118.49	0.0298713	enh74996-PCSK5
chr9	78505000	78510000	5001	*	chr9	78505000	78510000	5001	*	enh74997	promoter	95.6723	PCSK5	2220.38	TRUE	815	498.577	47700	0.456906	enh74997-PCSK5
chr9	78965000	78970000	5001	*	chr9	79000000	79005000	5001	*	enh75011	intergenic	65.063	RFK	877.875	TRUE	816	31.896	2075.25	0.0223721	enh75011-RFK
chr9	78965000	78970000	5001	*	chr9	79000000	79005000	5001	*	enh75012	intergenic	63.7811	RFK	877.875	TRUE	816	31.896	2034.37	0.0219313	enh75012-RFK
chr9	78970000	78975000	5001	*	chr9	79000000	79005000	5001	*	enh75013	intergenic	70.3904	RFK	877.875	TRUE	816	36.1238	2542.77	0.0274121	enh75013-RFK
chr9	79005000	79010000	5001	*	chr9	79000000	79005000	5001	*	enh75014	promoter	114.127	RFK	877.875	TRUE	816	181.571	20722	0.223393	enh75014-RFK
chr9	79015000	79020000	5001	*	chr9	79000000	79005000	5001	*	enh75015	genic	66.8754	RFK	877.875	TRUE	816	49.8361	3332.81	0.0359291	enh75015-RFK
chr9	79015000	79020000	5001	*	chr9	79000000	79005000	5001	*	enh75016	intergenic	69.7691	RFK	877.875	TRUE	816	49.8361	3477.02	0.0374838	enh75016-RFK
chr9	79025000	79030000	5001	*	chr9	79000000	79005000	5001	*	enh75017	intergenic	64.851	RFK	877.875	TRUE	816	33.1942	2152.68	0.0232068	enh75017-RFK
chr9	79070000	79075000	5001	*	chr9	79000000	79005000	5001	*	enh75020	promoter	106.965	RFK	877.875	TRUE	816	20.4132	2183.5	0.0235391	enh75020-RFK
chr9	79005000	79010000	5001	*	chr9	79010000	79015000	5001	*	enh75014	promoter	114.127	RPSAP9	30.625	TRUE	817	139.335	15901.8	0.128386	enh75014-RPSAP9
chr9	79015000	79020000	5001	*	chr9	79010000	79015000	5001	*	enh75015	genic	66.8754	RPSAP9	30.625	TRUE	817	205.692	13755.7	0.111059	enh75015-RPSAP9
chr9	79015000	79020000	5001	*	chr9	79010000	79015000	5001	*	enh75016	intergenic	69.7691	RPSAP9	30.625	TRUE	817	205.692	14350.9	0.115865	enh75016-RPSAP9
chr9	79025000	79030000	5001	*	chr9	79010000	79015000	5001	*	enh75017	intergenic	64.851	RPSAP9	30.625	TRUE	817	82.4777	5348.76	0.0431841	enh75017-RPSAP9
chr9	79060000	79065000	5001	*	chr9	79070000	79075000	5001	*	enh75019	intergenic	65.9574	GCNT1	1540.25	TRUE	818	78.8084	5197.99	0.0311824	enh75019-GCNT1
chr9	79070000	79075000	5001	*	chr9	79070000	79075000	5001	*	enh75020	promoter	106.965	GCNT1	1540.25	TRUE	818	407.617	43600.7	0.261558	enh75020-GCNT1
chr9	79085000	79090000	5001	*	chr9	79070000	79075000	5001	*	enh75021	genic	66.149	GCNT1	1540.25	TRUE	818	61.0553	4038.74	0.0242282	enh75021-GCNT1
chr9	79190000	79195000	5001	*	chr9	79070000	79075000	5001	*	enh75030	intergenic	116.459	GCNT1	1540.25	TRUE	818	32.3811	3771.06	0.0226223	enh75030-GCNT1
chr9	79195000	79200000	5001	*	chr9	79070000	79075000	5001	*	enh75031	intergenic	88.309	GCNT1	1540.25	TRUE	818	39.1277	3455.33	0.0207283	enh75031-GCNT1
chr9	79205000	79210000	5001	*	chr9	79070000	79075000	5001	*	enh75034	intergenic	77.7166	GCNT1	1540.25	TRUE	818	44.1504	3431.22	0.0205836	enh75034-GCNT1
chr9	79255000	79260000	5001	*	chr9	79070000	79075000	5001	*	enh75043	genic	83.7115	GCNT1	1540.25	TRUE	818	42.5961	3565.79	0.0213909	enh75043-GCNT1
chr9	79265000	79270000	5001	*	chr9	79070000	79075000	5001	*	enh75044	genic	88.2954	GCNT1	1540.25	TRUE	818	59.8809	5287.21	0.0317176	enh75044-GCNT1
chr9	79265000	79270000	5001	*	chr9	79070000	79075000	5001	*	enh75045	genic	67.9531	GCNT1	1540.25	TRUE	818	59.8809	4069.09	0.0244102	enh75045-GCNT1
chr9	79270000	79275000	5001	*	chr9	79070000	79075000	5001	*	enh75046	genic	72.569	GCNT1	1540.25	TRUE	818	73.7056	5348.74	0.0320867	enh75046-GCNT1
chr9	79210000	79215000	5001	*	chr9	79225000	79230000	5001	*	enh75035	intergenic	91.9687	PRUNE2	2941.12	TRUE	819	83.2249	7654.09	0.0361226	enh75035-PRUNE2
chr9	79215000	79220000	5001	*	chr9	79225000	79230000	5001	*	enh75036	intergenic	77.3012	PRUNE2	2941.12	TRUE	819	91.1052	7042.54	0.0332364	enh75036-PRUNE2
chr9	79220000	79225000	5001	*	chr9	79225000	79230000	5001	*	enh75037	intergenic	71.3919	PRUNE2	2941.12	TRUE	819	286.647	20464.3	0.0965788	enh75037-PRUNE2
chr9	79225000	79230000	5001	*	chr9	79225000	79230000	5001	*	enh75038	intergenic	68.4948	PRUNE2	2941.12	TRUE	819	587.619	40248.9	0.18995	enh75038-PRUNE2
chr9	79230000	79235000	5001	*	chr9	79225000	79230000	5001	*	enh75039	genic	64.3922	PRUNE2	2941.12	TRUE	819	212.011	13651.9	0.0644285	enh75039-PRUNE2
chr9	79230000	79235000	5001	*	chr9	79225000	79230000	5001	*	enh75040	genic	68.574	PRUNE2	2941.12	TRUE	819	212.011	14538.5	0.0686125	enh75040-PRUNE2
chr9	79230000	79235000	5001	*	chr9	79225000	79230000	5001	*	enh75041	genic	80.1626	PRUNE2	2941.12	TRUE	819	212.011	16995.4	0.0802077	enh75041-PRUNE2
chr9	79240000	79245000	5001	*	chr9	79225000	79230000	5001	*	enh75042	genic	75.9216	PRUNE2	2941.12	TRUE	819	92.5518	7026.68	0.0331616	enh75042-PRUNE2
chr9	79255000	79260000	5001	*	chr9	79225000	79230000	5001	*	enh75043	genic	83.7115	PRUNE2	2941.12	TRUE	819	52.7763	4417.98	0.0208501	enh75043-PRUNE2
chr9	79265000	79270000	5001	*	chr9	79225000	79230000	5001	*	enh75044	genic	88.2954	PRUNE2	2941.12	TRUE	819	50.0577	4419.87	0.020859	enh75044-PRUNE2
chr9	79370000	79375000	5001	*	chr9	79375000	79380000	5001	*	enh75052	genic	66.8895	PCA3	112	TRUE	820	138.427	9259.31	0.137847	enh75052-PCA3
chr9	79370000	79375000	5001	*	chr9	79375000	79380000	5001	*	enh75053	genic	63.8769	PCA3	112	TRUE	820	138.427	8842.28	0.131639	enh75053-PCA3
chr9	79425000	79430000	5001	*	chr9	79375000	79380000	5001	*	enh75054	genic	59.9255	PCA3	112	TRUE	820	23.7807	1425.07	0.0212156	enh75054-PCA3
chr9	79520000	79525000	5001	*	chr9	79375000	79380000	5001	*	enh75057	promoter	67.6458	PCA3	112	TRUE	820	21.6397	1463.84	0.0217928	enh75057-PCA3
chr9	79600000	79605000	5001	*	chr9	79375000	79380000	5001	*	enh75059	intergenic	61.5448	PCA3	112	TRUE	820	27.2481	1676.98	0.0249659	enh75059-PCA3
chr9	79610000	79615000	5001	*	chr9	79375000	79380000	5001	*	enh75060	intergenic	61.1651	PCA3	112	TRUE	820	22.9081	1401.18	0.0208599	enh75060-PCA3
chr9	79630000	79635000	5001	*	chr9	79375000	79380000	5001	*	enh75061	promoter	68.5841	PCA3	112	TRUE	820	21.8005	1495.17	0.0222592	enh75061-PCA3
chr9	79635000	79640000	5001	*	chr9	79375000	79380000	5001	*	enh75062	promoter	70.1444	PCA3	112	TRUE	820	24.3805	1710.15	0.0254598	enh75062-PCA3
chr9	79600000	79605000	5001	*	chr9	79630000	79635000	5001	*	enh75059	intergenic	61.5448	FOXB2	55.5	TRUE	821	36.8041	2265.1	0.0231063	enh75059-FOXB2
chr9	79610000	79615000	5001	*	chr9	79630000	79635000	5001	*	enh75060	intergenic	61.1651	FOXB2	55.5	TRUE	821	45.6744	2793.68	0.0284983	enh75060-FOXB2
chr9	79630000	79635000	5001	*	chr9	79630000	79635000	5001	*	enh75061	promoter	68.5841	FOXB2	55.5	TRUE	821	623.915	42790.7	0.436508	enh75061-FOXB2
chr9	79635000	79640000	5001	*	chr9	79630000	79635000	5001	*	enh75062	promoter	70.1444	FOXB2	55.5	TRUE	821	101.689	7132.95	0.0727632	enh75062-FOXB2
chr9	79790000	79795000	5001	*	chr9	79630000	79635000	5001	*	enh75066	promoter	104.652	FOXB2	55.5	TRUE	821	20.93	2190.37	0.022344	enh75066-FOXB2
chr9	79790000	79795000	5001	*	chr9	79790000	79795000	5001	*	enh75066	promoter	104.652	VPS13A-AS1	621.75	TRUE	822	488.884	51162.9	0.526515	enh75066-VPS13A-AS1
chr9	79790000	79795000	5001	*	chr9	79790000	79795000	5001	*	enh75066	promoter	104.652	VPS13A	2002.12	TRUE	823	488.884	51162.9	0.526515	enh75066-VPS13A
chr9	79790000	79795000	5001	*	chr9	80035000	80040000	5001	*	enh75066	promoter	104.652	GNA14	2096	TRUE	824	18.9647	1984.71	0.021205	enh75066-GNA14
chr9	80030000	80035000	5001	*	chr9	80035000	80040000	5001	*	enh75068	genic	61.0012	GNA14	2096	TRUE	824	209.436	12775.8	0.1365	enh75068-GNA14
chr9	80040000	80045000	5001	*	chr9	80035000	80040000	5001	*	enh75069	genic	63.6109	GNA14	2096	TRUE	824	189.216	12036.2	0.128597	enh75069-GNA14
chr9	80045000	80050000	5001	*	chr9	80035000	80040000	5001	*	enh75070	genic	69.815	GNA14	2096	TRUE	824	93.9599	6559.81	0.0700864	enh75070-GNA14
chr9	80055000	80060000	5001	*	chr9	80035000	80040000	5001	*	enh75071	genic	60.5237	GNA14	2096	TRUE	824	47.5871	2880.15	0.0307721	enh75071-GNA14
chr9	80065000	80070000	5001	*	chr9	80035000	80040000	5001	*	enh75072	genic	81.9183	GNA14	2096	TRUE	824	38.938	3189.74	0.0340798	enh75072-GNA14
chr9	80070000	80075000	5001	*	chr9	80035000	80040000	5001	*	enh75073	genic	65.0753	GNA14	2096	TRUE	824	33.8739	2204.35	0.0235518	enh75073-GNA14
chr9	80070000	80075000	5001	*	chr9	80035000	80040000	5001	*	enh75074	genic	67.3118	GNA14	2096	TRUE	824	33.8739	2280.11	0.0243612	enh75074-GNA14
chr9	80070000	80075000	5001	*	chr9	80035000	80040000	5001	*	enh75075	genic	68.7738	GNA14	2096	TRUE	824	33.8739	2329.64	0.0248903	enh75075-GNA14
chr9	80260000	80265000	5001	*	chr9	80035000	80040000	5001	*	enh75083	promoter	94.9027	GNA14	2096	TRUE	824	22.2604	2112.57	0.0225712	enh75083-GNA14
chr9	80030000	80035000	5001	*	chr9	80060000	80065000	5001	*	enh75068	genic	61.0012	GNA14-AS1	826.625	TRUE	825	41.5629	2535.38	0.0229977	enh75068-GNA14-AS1
chr9	80040000	80045000	5001	*	chr9	80060000	80065000	5001	*	enh75069	genic	63.6109	GNA14-AS1	826.625	TRUE	825	53.9182	3429.79	0.0311105	enh75069-GNA14-AS1
chr9	80045000	80050000	5001	*	chr9	80060000	80065000	5001	*	enh75070	genic	69.815	GNA14-AS1	826.625	TRUE	825	69.042	4820.17	0.0437222	enh75070-GNA14-AS1
chr9	80055000	80060000	5001	*	chr9	80060000	80065000	5001	*	enh75071	genic	60.5237	GNA14-AS1	826.625	TRUE	825	221.678	13416.8	0.121699	enh75071-GNA14-AS1
chr9	80065000	80070000	5001	*	chr9	80060000	80065000	5001	*	enh75072	genic	81.9183	GNA14-AS1	826.625	TRUE	825	134.812	11043.6	0.100173	enh75072-GNA14-AS1
chr9	80070000	80075000	5001	*	chr9	80060000	80065000	5001	*	enh75073	genic	65.0753	GNA14-AS1	826.625	TRUE	825	87.6221	5702.03	0.0517213	enh75073-GNA14-AS1
chr9	80070000	80075000	5001	*	chr9	80060000	80065000	5001	*	enh75074	genic	67.3118	GNA14-AS1	826.625	TRUE	825	87.6221	5898	0.0534989	enh75074-GNA14-AS1
chr9	80070000	80075000	5001	*	chr9	80060000	80065000	5001	*	enh75075	genic	68.7738	GNA14-AS1	826.625	TRUE	825	87.6221	6026.1	0.0546609	enh75075-GNA14-AS1
chr9	80260000	80265000	5001	*	chr9	80060000	80065000	5001	*	enh75083	promoter	94.9027	GNA14-AS1	826.625	TRUE	825	25.996	2467.09	0.0223782	enh75083-GNA14-AS1
chr9	80260000	80265000	5001	*	chr9	80330000	80335000	5001	*	enh75083	promoter	94.9027	GNAQ	9026.75	TRUE	826	22.9141	2174.61	0.0287916	enh75083-GNAQ
chr9	80290000	80295000	5001	*	chr9	80330000	80335000	5001	*	enh75085	intergenic	68.9813	GNAQ	9026.75	TRUE	826	22.9758	1584.9	0.0209838	enh75085-GNAQ
chr9	80295000	80300000	5001	*	chr9	80330000	80335000	5001	*	enh75086	intergenic	78.2164	GNAQ	9026.75	TRUE	826	35.6156	2785.72	0.0368826	enh75086-GNAQ
chr9	80320000	80325000	5001	*	chr9	80330000	80335000	5001	*	enh75087	intergenic	104.324	GNAQ	9026.75	TRUE	826	76.5358	7984.54	0.105714	enh75087-GNAQ
chr9	80365000	80370000	5001	*	chr9	80330000	80335000	5001	*	enh75088	genic	67.447	GNAQ	9026.75	TRUE	826	31.2805	2109.78	0.0279332	enh75088-GNAQ
chr9	80375000	80380000	5001	*	chr9	80330000	80335000	5001	*	enh75089	genic	62.5001	GNAQ	9026.75	TRUE	826	27.0007	1687.54	0.0223429	enh75089-GNAQ
chr9	80380000	80385000	5001	*	chr9	80330000	80335000	5001	*	enh75090	genic	74.6861	GNAQ	9026.75	TRUE	826	23.9324	1787.42	0.0236652	enh75090-GNAQ
chr9	80815000	80820000	5001	*	chr9	80850000	80855000	5001	*	enh75131	intergenic	74.5368	CEP78	902.875	TRUE	827	37.2875	2779.29	0.0217952	enh75131-CEP78
chr9	80825000	80830000	5001	*	chr9	80850000	80855000	5001	*	enh75132	intergenic	63.7366	CEP78	902.875	TRUE	827	42.6551	2718.69	0.02132	enh75132-CEP78
chr9	80850000	80855000	5001	*	chr9	80850000	80855000	5001	*	enh75133	promoter	99.9179	CEP78	902.875	TRUE	827	416.055	41571.3	0.326003	enh75133-CEP78
chr9	80860000	80865000	5001	*	chr9	80850000	80855000	5001	*	enh75134	genic	64.9622	CEP78	902.875	TRUE	827	108.283	7034.28	0.0551629	enh75134-CEP78
chr9	80890000	80895000	5001	*	chr9	80910000	80915000	5001	*	enh75135	intergenic	68.2674	PSAT1	943.875	TRUE	828	54.49	3719.89	0.0333229	enh75135-PSAT1
chr9	80900000	80905000	5001	*	chr9	80910000	80915000	5001	*	enh75136	intergenic	65.1644	PSAT1	943.875	TRUE	828	92.1095	6002.25	0.0537684	enh75136-PSAT1
chr9	80910000	80915000	5001	*	chr9	80910000	80915000	5001	*	enh75137	promoter	102.085	PSAT1	943.875	TRUE	828	423.778	43261.4	0.387537	enh75137-PSAT1
chr9	80930000	80935000	5001	*	chr9	80910000	80915000	5001	*	enh75138	genic	67.8282	PSAT1	943.875	TRUE	828	56.3232	3820.3	0.0342223	enh75138-PSAT1
chr9	80935000	80940000	5001	*	chr9	80910000	80915000	5001	*	enh75139	genic	62.1559	PSAT1	943.875	TRUE	828	38.3678	2384.78	0.021363	enh75139-PSAT1
chr9	81740000	81745000	5001	*	chr9	81750000	81755000	5001	*	enh75178	intergenic	62.06	LOC101927450	65	TRUE	829	55.9498	3472.25	0.0538829	enh75178-LOC101927450
chr9	81765000	81770000	5001	*	chr9	81750000	81755000	5001	*	enh75179	intergenic	62.898	LOC101927450	65	TRUE	829	59.2388	3726	0.0578208	enh75179-LOC101927450
chr9	81815000	81820000	5001	*	chr9	81750000	81755000	5001	*	enh75180	intergenic	62.9439	LOC101927450	65	TRUE	829	23.391	1472.32	0.0228478	enh75180-LOC101927450
chr9	81850000	81855000	5001	*	chr9	81750000	81755000	5001	*	enh75184	intergenic	69.8057	LOC101927450	65	TRUE	829	25.6183	1788.31	0.0277513	enh75184-LOC101927450
chr9	81865000	81870000	5001	*	chr9	81750000	81755000	5001	*	enh75185	intergenic	63.4997	LOC101927450	65	TRUE	829	28.9732	1839.79	0.0285502	enh75185-LOC101927450
chr9	81875000	81880000	5001	*	chr9	81750000	81755000	5001	*	enh75186	intergenic	102.261	LOC101927450	65	TRUE	829	20.1152	2057.01	0.031921	enh75186-LOC101927450
chr9	82180000	82185000	5001	*	chr9	82185000	82190000	5001	*	enh75196	intergenic	58.3668	TLE4	4732	TRUE	830	87.4399	5103.58	0.0393382	enh75196-TLE4
chr9	82185000	82190000	5001	*	chr9	82185000	82190000	5001	*	enh75197	promoter	119.038	TLE4	4732	TRUE	830	348.668	41504.8	0.319918	enh75197-TLE4
chr9	82195000	82200000	5001	*	chr9	82185000	82190000	5001	*	enh75198	genic	97.6929	TLE4	4732	TRUE	830	80.684	7882.26	0.0607561	enh75198-TLE4
chr9	82205000	82210000	5001	*	chr9	82185000	82190000	5001	*	enh75199	genic	65.2489	TLE4	4732	TRUE	830	50.1063	3269.38	0.0252003	enh75199-TLE4
chr9	82205000	82210000	5001	*	chr9	82185000	82190000	5001	*	enh75200	genic	69.3557	TLE4	4732	TRUE	830	50.1063	3475.16	0.0267864	enh75200-TLE4
chr9	82225000	82230000	5001	*	chr9	82185000	82190000	5001	*	enh75201	genic	81.1525	TLE4	4732	TRUE	830	34.0632	2764.32	0.0213072	enh75201-TLE4
chr9	82230000	82235000	5001	*	chr9	82185000	82190000	5001	*	enh75202	genic	74.6983	TLE4	4732	TRUE	830	40.6817	3038.85	0.0234233	enh75202-TLE4
chr9	82235000	82240000	5001	*	chr9	82185000	82190000	5001	*	enh75203	genic	94.3421	TLE4	4732	TRUE	830	34.4707	3252.04	0.0250666	enh75203-TLE4
chr9	82340000	82345000	5001	*	chr9	82585000	82590000	5001	*	enh75208	genic	67.8839	LINC01507	293	TRUE	831	11.3792	772.464	0.0200552	enh75208-LINC01507
chr9	82490000	82495000	5001	*	chr9	82585000	82590000	5001	*	enh75214	intergenic	74.803	LINC01507	293	TRUE	831	21.6178	1617.07	0.0419835	enh75214-LINC01507
chr9	82560000	82565000	5001	*	chr9	82585000	82590000	5001	*	enh75215	intergenic	59.9763	LINC01507	293	TRUE	831	39.6588	2378.59	0.0617545	enh75215-LINC01507
chr9	7355000	7360000	5001	*	chr9	8310000	8315000	5001	*	enh73107	intergenic	61.2375	PTPRD	2168.75	TRUE	832	5.54026	339.272	0.0205158	enh73107-PTPRD
chr9	7385000	7390000	5001	*	chr9	8310000	8315000	5001	*	enh73110	intergenic	63.5529	PTPRD	2168.75	TRUE	832	6.31795	401.524	0.0242802	enh73110-PTPRD
chr9	7405000	7410000	5001	*	chr9	8310000	8315000	5001	*	enh73112	intergenic	66.0874	PTPRD	2168.75	TRUE	832	5.08503	336.056	0.0203213	enh73112-PTPRD
chr9	7570000	7575000	5001	*	chr9	8310000	8315000	5001	*	enh73119	intergenic	61.693	PTPRD	2168.75	TRUE	832	5.92053	365.255	0.022087	enh73119-PTPRD
chr9	7795000	7800000	5001	*	chr9	8310000	8315000	5001	*	enh73121	promoter	87.5514	PTPRD	2168.75	TRUE	832	7.37617	645.794	0.0390512	enh73121-PTPRD
chr9	7825000	7830000	5001	*	chr9	8310000	8315000	5001	*	enh73122	intergenic	67.4706	PTPRD	2168.75	TRUE	832	7.90552	533.39	0.0322541	enh73122-PTPRD
chr9	7935000	7940000	5001	*	chr9	8310000	8315000	5001	*	enh73123	intergenic	60.8834	PTPRD	2168.75	TRUE	832	8.23205	501.196	0.0303073	enh73123-PTPRD
chr9	7965000	7970000	5001	*	chr9	8310000	8315000	5001	*	enh73124	intergenic	70.6743	PTPRD	2168.75	TRUE	832	4.94761	349.669	0.0211445	enh73124-PTPRD
chr9	7975000	7980000	5001	*	chr9	8310000	8315000	5001	*	enh73125	intergenic	84.7288	PTPRD	2168.75	TRUE	832	5.94807	503.973	0.0304753	enh73125-PTPRD
chr9	8115000	8120000	5001	*	chr9	8310000	8315000	5001	*	enh73126	intergenic	59.6111	PTPRD	2168.75	TRUE	832	13.3601	796.409	0.0481588	enh73126-PTPRD
chr9	8365000	8370000	5001	*	chr9	8310000	8315000	5001	*	enh73127	genic	61.0369	PTPRD	2168.75	TRUE	832	21.9337	1338.77	0.0809552	enh73127-PTPRD
chr9	8645000	8650000	5001	*	chr9	8310000	8315000	5001	*	enh73128	genic	67.1711	PTPRD	2168.75	TRUE	832	5.32134	357.44	0.0216144	enh73128-PTPRD
chr9	8660000	8665000	5001	*	chr9	8310000	8315000	5001	*	enh73129	genic	63.6732	PTPRD	2168.75	TRUE	832	5.69152	362.397	0.0219142	enh73129-PTPRD
chr9	805000	810000	5001	*	chr9	840000	845000	5001	*	enh72640	intergenic	65.9584	DMRT1	2219.5	TRUE	833	56.7059	3740.23	0.0223565	enh72640-DMRT1
chr9	815000	820000	5001	*	chr9	840000	845000	5001	*	enh72642	intergenic	65.7075	DMRT1	2219.5	TRUE	833	69.7422	4582.58	0.0273915	enh72642-DMRT1
chr9	830000	835000	5001	*	chr9	840000	845000	5001	*	enh72643	intergenic	60.9467	DMRT1	2219.5	TRUE	833	136.058	8292.31	0.0495658	enh72643-DMRT1
chr9	840000	845000	5001	*	chr9	840000	845000	5001	*	enh72644	promoter	71.7961	DMRT1	2219.5	TRUE	833	516.771	37102.2	0.221771	enh72644-DMRT1
chr9	84145000	84150000	5001	*	chr9	84195000	84200000	5001	*	enh75265	intergenic	71.6137	TLE1	2312.88	TRUE	834	39.6033	2836.14	0.0317541	enh75265-TLE1
chr9	84175000	84180000	5001	*	chr9	84195000	84200000	5001	*	enh75266	intergenic	56.9722	TLE1	2312.88	TRUE	834	52.5562	2994.24	0.0335243	enh75266-TLE1
chr9	84190000	84195000	5001	*	chr9	84195000	84200000	5001	*	enh75267	intergenic	68.6187	TLE1	2312.88	TRUE	834	171.771	11786.7	0.131966	enh75267-TLE1
chr9	84190000	84195000	5001	*	chr9	84195000	84200000	5001	*	enh75268	intergenic	62.5129	TLE1	2312.88	TRUE	834	171.771	10737.9	0.120224	enh75268-TLE1
chr9	84205000	84210000	5001	*	chr9	84195000	84200000	5001	*	enh75269	genic	66.7036	TLE1	2312.88	TRUE	834	103.531	6905.87	0.0773197	enh75269-TLE1
chr9	84225000	84230000	5001	*	chr9	84195000	84200000	5001	*	enh75270	genic	79.5965	TLE1	2312.88	TRUE	834	31.8203	2532.79	0.0283577	enh75270-TLE1
chr9	84295000	84300000	5001	*	chr9	84300000	84305000	5001	*	enh75274	genic	65.4427	LOC101927502	1586.75	TRUE	835	111.33	7285.77	0.034199	enh75274-LOC101927502
chr9	84300000	84305000	5001	*	chr9	84300000	84305000	5001	*	enh75275	genic	77.9352	LOC101927502	1586.75	TRUE	835	770.107	60018.4	0.281723	enh75275-LOC101927502
chr9	84300000	84305000	5001	*	chr9	84300000	84305000	5001	*	enh75276	promoter	112.594	LOC101927502	1586.75	TRUE	835	770.107	86709.3	0.407009	enh75276-LOC101927502
chr9	84385000	84390000	5001	*	chr9	84525000	84530000	5001	*	enh75280	genic	69.9844	SPATA31D5P	53.875	TRUE	836	17.8119	1246.56	0.0295137	enh75280-SPATA31D5P
chr9	84395000	84400000	5001	*	chr9	84525000	84530000	5001	*	enh75281	intergenic	75.6727	SPATA31D5P	53.875	TRUE	836	11.673	883.331	0.0209139	enh75281-SPATA31D5P
chr9	84490000	84495000	5001	*	chr9	84525000	84530000	5001	*	enh75284	intergenic	58.2666	SPATA31D5P	53.875	TRUE	836	39.297	2289.7	0.0542113	enh75284-SPATA31D5P
chr9	84565000	84570000	5001	*	chr9	84525000	84530000	5001	*	enh75285	genic	65.2809	SPATA31D5P	53.875	TRUE	836	35.4403	2313.58	0.0547766	enh75285-SPATA31D5P
chr9	84885000	84890000	5001	*	chr9	84525000	84530000	5001	*	enh75300	intergenic	74.6719	SPATA31D5P	53.875	TRUE	836	11.4057	851.685	0.0201646	enh75300-SPATA31D5P
chr9	84565000	84570000	5001	*	chr9	84600000	84605000	5001	*	enh75285	genic	65.2809	SPATA31D1	46.25	TRUE	839	43.8086	2859.86	0.0651262	enh75285-SPATA31D1
chr9	84645000	84650000	5001	*	chr9	84600000	84605000	5001	*	enh75286	intergenic	60.5435	SPATA31D1	46.25	TRUE	839	24.1845	1464.22	0.0333439	enh75286-SPATA31D1
chr9	84650000	84655000	5001	*	chr9	84600000	84605000	5001	*	enh75287	intergenic	69.5177	SPATA31D1	46.25	TRUE	839	27.1118	1884.75	0.0429204	enh75287-SPATA31D1
chr9	84695000	84700000	5001	*	chr9	84600000	84605000	5001	*	enh75290	intergenic	62.4863	SPATA31D1	46.25	TRUE	839	17.0796	1067.24	0.0243037	enh75290-SPATA31D1
chr9	84725000	84730000	5001	*	chr9	84600000	84605000	5001	*	enh75291	intergenic	65.7831	SPATA31D1	46.25	TRUE	839	14.7245	968.621	0.0220579	enh75291-SPATA31D1
chr9	85490000	85495000	5001	*	chr9	85590000	85595000	5001	*	enh75322	intergenic	68.7683	RASEF	605.125	TRUE	840	18.9776	1305.06	0.023304	enh75322-RASEF
chr9	85505000	85510000	5001	*	chr9	85590000	85595000	5001	*	enh75323	intergenic	65.7634	RASEF	605.125	TRUE	840	19.5449	1285.34	0.0229518	enh75323-RASEF
chr9	85575000	85580000	5001	*	chr9	85590000	85595000	5001	*	enh75324	intergenic	62.8213	RASEF	605.125	TRUE	840	59.1032	3712.94	0.0663007	enh75324-RASEF
chr9	85620000	85625000	5001	*	chr9	85590000	85595000	5001	*	enh75325	genic	69.1214	RASEF	605.125	TRUE	840	32.3611	2236.84	0.0399426	enh75325-RASEF
chr9	85640000	85645000	5001	*	chr9	85590000	85595000	5001	*	enh75326	genic	61.4478	RASEF	605.125	TRUE	840	22.0974	1357.84	0.0242464	enh75326-RASEF
chr9	85670000	85675000	5001	*	chr9	85590000	85595000	5001	*	enh75327	genic	70.7154	RASEF	605.125	TRUE	840	17.0299	1204.27	0.0215043	enh75327-RASEF
chr9	85680000	85685000	5001	*	chr9	85590000	85595000	5001	*	enh75328	intergenic	66.8427	RASEF	605.125	TRUE	840	16.7753	1121.31	0.0200228	enh75328-RASEF
chr9	85830000	85835000	5001	*	chr9	85855000	85860000	5001	*	enh75334	intergenic	82.9927	FRMD3	3384.25	TRUE	841	37.5145	3113.43	0.0443574	enh75334-FRMD3
chr9	85850000	85855000	5001	*	chr9	85855000	85860000	5001	*	enh75335	intergenic	70.6205	FRMD3	3384.25	TRUE	841	151.994	10733.9	0.152927	enh75335-FRMD3
chr9	85895000	85900000	5001	*	chr9	85855000	85860000	5001	*	enh75336	genic	70.2111	FRMD3	3384.25	TRUE	841	34.3733	2413.39	0.0343838	enh75336-FRMD3
chr9	85910000	85915000	5001	*	chr9	85855000	85860000	5001	*	enh75337	genic	70.3186	FRMD3	3384.25	TRUE	841	37.0307	2603.95	0.0370987	enh75337-FRMD3
chr9	85930000	85935000	5001	*	chr9	85855000	85860000	5001	*	enh75338	genic	62.4658	FRMD3	3384.25	TRUE	841	33.257	2077.43	0.0295973	enh75338-FRMD3
chr9	86220000	86225000	5001	*	chr9	86235000	86240000	5001	*	enh75355	intergenic	62.047	IDNK	1177	TRUE	842	61.3284	3805.24	0.0220812	enh75355-IDNK
chr9	86235000	86240000	5001	*	chr9	86235000	86240000	5001	*	enh75356	intergenic	65.3845	IDNK	1177	TRUE	842	436.511	28541.1	0.16562	enh75356-IDNK
chr9	86235000	86240000	5001	*	chr9	86235000	86240000	5001	*	enh75357	promoter	106.317	IDNK	1177	TRUE	842	436.511	46408.7	0.269303	enh75357-IDNK
chr9	86240000	86245000	5001	*	chr9	86235000	86240000	5001	*	enh75358	genic	61.0626	IDNK	1177	TRUE	842	170.927	10437.3	0.0605659	enh75358-IDNK
chr9	86255000	86260000	5001	*	chr9	86235000	86240000	5001	*	enh75359	genic	68.796	IDNK	1177	TRUE	842	62.3668	4290.58	0.0248976	enh75359-IDNK
chr9	86260000	86265000	5001	*	chr9	86235000	86240000	5001	*	enh75360	intergenic	66.539	IDNK	1177	TRUE	842	59.015	3926.8	0.0227866	enh75360-IDNK
chr9	86235000	86240000	5001	*	chr9	86270000	86275000	5001	*	enh75357	promoter	106.317	UBQLN1	2264	TRUE	843	33.3818	3549.06	0.0246337	enh75357-UBQLN1
chr9	86255000	86260000	5001	*	chr9	86270000	86275000	5001	*	enh75359	genic	68.796	UBQLN1	2264	TRUE	843	75.2569	5177.37	0.0359356	enh75359-UBQLN1
chr9	86260000	86265000	5001	*	chr9	86270000	86275000	5001	*	enh75360	intergenic	66.539	UBQLN1	2264	TRUE	843	74.5604	4961.17	0.0344349	enh75360-UBQLN1
chr9	86265000	86270000	5001	*	chr9	86270000	86275000	5001	*	enh75361	intergenic	70.3755	UBQLN1	2264	TRUE	843	209.61	14751.4	0.102388	enh75361-UBQLN1
chr9	86270000	86275000	5001	*	chr9	86270000	86275000	5001	*	enh75362	intergenic	65.0422	UBQLN1	2264	TRUE	843	661.689	43037.7	0.29872	enh75362-UBQLN1
chr9	86280000	86285000	5001	*	chr9	86270000	86275000	5001	*	enh75363	genic	87.4275	UBQLN1	2264	TRUE	843	108.14	9454.43	0.0656222	enh75363-UBQLN1
chr9	86320000	86325000	5001	*	chr9	86270000	86275000	5001	*	enh75365	promoter	118.75	UBQLN1	2264	TRUE	843	36.4735	4331.22	0.0300625	enh75365-UBQLN1
chr9	86280000	86285000	5001	*	chr9	86320000	86325000	5001	*	enh75363	genic	87.4275	LOC105376114	1461.88	TRUE	844	45.1026	3943.21	0.0278314	enh75363-LOC105376114
chr9	86310000	86315000	5001	*	chr9	86320000	86325000	5001	*	enh75364	genic	65.557	LOC105376114	1461.88	TRUE	844	111.238	7292.44	0.0514705	enh75364-LOC105376114
chr9	86320000	86325000	5001	*	chr9	86320000	86325000	5001	*	enh75365	promoter	118.75	LOC105376114	1461.88	TRUE	844	414.904	49269.7	0.347749	enh75365-LOC105376114
chr9	86325000	86330000	5001	*	chr9	86320000	86325000	5001	*	enh75366	intergenic	68.4885	LOC105376114	1461.88	TRUE	844	200.29	13717.5	0.0968193	enh75366-LOC105376114
chr9	86235000	86240000	5001	*	chr9	86350000	86355000	5001	*	enh75357	promoter	106.317	GKAP1	1171.25	TRUE	845	18.2669	1942.09	0.0271173	enh75357-GKAP1
chr9	86265000	86270000	5001	*	chr9	86350000	86355000	5001	*	enh75361	intergenic	70.3755	GKAP1	1171.25	TRUE	845	25.6612	1805.92	0.0252159	enh75361-GKAP1
chr9	86280000	86285000	5001	*	chr9	86350000	86355000	5001	*	enh75363	genic	87.4275	GKAP1	1171.25	TRUE	845	19.8133	1732.23	0.024187	enh75363-GKAP1
chr9	86320000	86325000	5001	*	chr9	86350000	86355000	5001	*	enh75365	promoter	118.75	GKAP1	1171.25	TRUE	845	29.6967	3526.47	0.0492399	enh75365-GKAP1
chr9	86325000	86330000	5001	*	chr9	86350000	86355000	5001	*	enh75366	intergenic	68.4885	GKAP1	1171.25	TRUE	845	47.3376	3242.08	0.0452689	enh75366-GKAP1
chr9	86365000	86370000	5001	*	chr9	86350000	86355000	5001	*	enh75367	genic	68.6584	GKAP1	1171.25	TRUE	845	89.3615	6135.42	0.0856684	enh75367-GKAP1
chr9	86380000	86385000	5001	*	chr9	86350000	86355000	5001	*	enh75368	genic	72.5342	GKAP1	1171.25	TRUE	845	51.7472	3753.44	0.0524091	enh75368-GKAP1
chr9	86430000	86435000	5001	*	chr9	86350000	86355000	5001	*	enh75371	promoter	94.3254	GKAP1	1171.25	TRUE	845	16.2756	1535.2	0.021436	enh75371-GKAP1
chr9	86235000	86240000	5001	*	chr9	86450000	86455000	5001	*	enh75357	promoter	106.317	KIF27	1396.25	TRUE	846	15.0113	1595.96	0.0214175	enh75357-KIF27
chr9	86320000	86325000	5001	*	chr9	86450000	86455000	5001	*	enh75365	promoter	118.75	KIF27	1396.25	TRUE	846	15.8725	1884.86	0.0252944	enh75365-KIF27
chr9	86405000	86410000	5001	*	chr9	86450000	86455000	5001	*	enh75369	genic	64.357	KIF27	1396.25	TRUE	846	26.5534	1708.9	0.022933	enh75369-KIF27
chr9	86420000	86425000	5001	*	chr9	86450000	86455000	5001	*	enh75370	genic	64.072	KIF27	1396.25	TRUE	846	26.7156	1711.72	0.022971	enh75370-KIF27
chr9	86430000	86435000	5001	*	chr9	86450000	86455000	5001	*	enh75371	promoter	94.3254	KIF27	1396.25	TRUE	846	42.1512	3975.93	0.0533562	enh75371-KIF27
chr9	86500000	86505000	5001	*	chr9	86450000	86455000	5001	*	enh75372	genic	59.7759	KIF27	1396.25	TRUE	846	31.8856	1905.99	0.025578	enh75372-KIF27
chr9	86525000	86530000	5001	*	chr9	86450000	86455000	5001	*	enh75373	genic	61.4351	KIF27	1396.25	TRUE	846	50.8511	3124.04	0.041924	enh75373-KIF27
chr9	86535000	86540000	5001	*	chr9	86450000	86455000	5001	*	enh75374	promoter	110.403	KIF27	1396.25	TRUE	846	23.9571	2644.94	0.0354945	enh75374-KIF27
chr9	86535000	86540000	5001	*	chr9	86550000	86555000	5001	*	enh75374	promoter	110.403	C9orf64	1388	TRUE	847	60.3394	6661.64	0.051281	enh75374-C9orf64
chr9	86545000	86550000	5001	*	chr9	86550000	86555000	5001	*	enh75375	intergenic	68.7865	C9orf64	1388	TRUE	847	177.607	12217	0.0940458	enh75375-C9orf64
chr9	86550000	86555000	5001	*	chr9	86550000	86555000	5001	*	enh75376	genic	66.4804	C9orf64	1388	TRUE	847	385.422	25623	0.197245	enh75376-C9orf64
chr9	86570000	86575000	5001	*	chr9	86550000	86555000	5001	*	enh75377	promoter	113.13	C9orf64	1388	TRUE	847	56.9182	6439.13	0.0495681	enh75377-C9orf64
chr9	86575000	86580000	5001	*	chr9	86550000	86555000	5001	*	enh75378	intergenic	67.9623	C9orf64	1388	TRUE	847	44.4714	3022.38	0.0232661	enh75378-C9orf64
chr9	86575000	86580000	5001	*	chr9	86550000	86555000	5001	*	enh75379	intergenic	69.3064	C9orf64	1388	TRUE	847	44.4714	3082.15	0.0237263	enh75379-C9orf64
chr9	86595000	86600000	5001	*	chr9	86550000	86555000	5001	*	enh75380	promoter	135.597	C9orf64	1388	TRUE	847	25.0267	3393.56	0.0261235	enh75380-C9orf64
chr9	86875000	86880000	5001	*	chr9	86550000	86555000	5001	*	enh75391	intergenic	70.7784	C9orf64	1388	TRUE	847	66.6225	4715.43	0.0362992	enh75391-C9orf64
chr9	86880000	86885000	5001	*	chr9	86550000	86555000	5001	*	enh75392	intergenic	60.3427	C9orf64	1388	TRUE	847	52.7044	3180.33	0.024482	enh75392-C9orf64
chr9	86535000	86540000	5001	*	chr9	86580000	86585000	5001	*	enh75374	promoter	110.403	HNRNPK	2258.38	TRUE	848	25.7979	2848.16	0.0216116	enh75374-HNRNPK
chr9	86570000	86575000	5001	*	chr9	86580000	86585000	5001	*	enh75377	promoter	113.13	HNRNPK	2258.38	TRUE	848	175.996	19910.3	0.151078	enh75377-HNRNPK
chr9	86575000	86580000	5001	*	chr9	86580000	86585000	5001	*	enh75378	intergenic	67.9623	HNRNPK	2258.38	TRUE	848	318.621	21654.2	0.16431	enh75378-HNRNPK
chr9	86575000	86580000	5001	*	chr9	86580000	86585000	5001	*	enh75379	intergenic	69.3064	HNRNPK	2258.38	TRUE	848	318.621	22082.5	0.16756	enh75379-HNRNPK
chr9	86595000	86600000	5001	*	chr9	86580000	86585000	5001	*	enh75380	promoter	135.597	HNRNPK	2258.38	TRUE	848	70.7815	9597.78	0.0728271	enh75380-HNRNPK
chr9	86600000	86605000	5001	*	chr9	86580000	86585000	5001	*	enh75381	genic	74.3382	HNRNPK	2258.38	TRUE	848	42.4648	3156.76	0.0239532	enh75381-HNRNPK
chr9	86570000	86575000	5001	*	chr9	86595000	86600000	5001	*	enh75377	promoter	113.13	RMI1	2229.75	TRUE	849	63.6021	7195.28	0.0433364	enh75377-RMI1
chr9	86575000	86580000	5001	*	chr9	86595000	86600000	5001	*	enh75378	intergenic	67.9623	RMI1	2229.75	TRUE	849	72.4855	4926.28	0.0296705	enh75378-RMI1
chr9	86575000	86580000	5001	*	chr9	86595000	86600000	5001	*	enh75379	intergenic	69.3064	RMI1	2229.75	TRUE	849	72.4855	5023.7	0.0302572	enh75379-RMI1
chr9	86595000	86600000	5001	*	chr9	86595000	86600000	5001	*	enh75380	promoter	135.597	RMI1	2229.75	TRUE	849	533.617	72357	0.435799	enh75380-RMI1
chr9	86600000	86605000	5001	*	chr9	86595000	86600000	5001	*	enh75381	genic	74.3382	RMI1	2229.75	TRUE	849	193.022	14348.9	0.0864222	enh75381-RMI1
chr9	86615000	86620000	5001	*	chr9	86595000	86600000	5001	*	enh75382	genic	69.3877	RMI1	2229.75	TRUE	849	58.4282	4054.2	0.0244181	enh75382-RMI1
chr9	86535000	86540000	5001	*	chr9	86675000	86680000	5001	*	enh75374	promoter	110.403	LOC101927575	235.75	TRUE	850	12.1882	1345.61	0.0210028	enh75374-LOC101927575
chr9	86570000	86575000	5001	*	chr9	86675000	86680000	5001	*	enh75377	promoter	113.13	LOC101927575	235.75	TRUE	850	14.1372	1599.34	0.0249631	enh75377-LOC101927575
chr9	86595000	86600000	5001	*	chr9	86675000	86680000	5001	*	enh75380	promoter	135.597	LOC101927575	235.75	TRUE	850	11.9882	1625.57	0.0253724	enh75380-LOC101927575
chr9	86615000	86620000	5001	*	chr9	86675000	86680000	5001	*	enh75382	genic	69.3877	LOC101927575	235.75	TRUE	850	27.0567	1877.4	0.0293032	enh75382-LOC101927575
chr9	86630000	86635000	5001	*	chr9	86675000	86680000	5001	*	enh75383	intergenic	56.6057	LOC101927575	235.75	TRUE	850	24.3366	1377.59	0.0215019	enh75383-LOC101927575
chr9	86665000	86670000	5001	*	chr9	86675000	86680000	5001	*	enh75384	intergenic	64.2458	LOC101927575	235.75	TRUE	850	103.989	6680.89	0.104278	enh75384-LOC101927575
chr9	86695000	86700000	5001	*	chr9	86675000	86680000	5001	*	enh75385	genic	70.4571	LOC101927575	235.75	TRUE	850	66.693	4699	0.0733436	enh75385-LOC101927575
chr9	86725000	86730000	5001	*	chr9	86675000	86680000	5001	*	enh75386	intergenic	61.0239	LOC101927575	235.75	TRUE	850	45.8211	2796.18	0.0436438	enh75386-LOC101927575
chr9	86750000	86755000	5001	*	chr9	86675000	86680000	5001	*	enh75387	intergenic	60.8633	LOC101927575	235.75	TRUE	850	35.5327	2162.64	0.0337552	enh75387-LOC101927575
chr9	86760000	86765000	5001	*	chr9	86675000	86680000	5001	*	enh75388	intergenic	84.3241	LOC101927575	235.75	TRUE	850	30.0391	2533.02	0.0395363	enh75388-LOC101927575
chr9	86785000	86790000	5001	*	chr9	86675000	86680000	5001	*	enh75389	intergenic	80.26	LOC101927575	235.75	TRUE	850	21.4657	1722.84	0.0268907	enh75389-LOC101927575
chr9	86795000	86800000	5001	*	chr9	86675000	86680000	5001	*	enh75390	intergenic	66.579	LOC101927575	235.75	TRUE	850	20.8653	1389.19	0.021683	enh75390-LOC101927575
chr9	86885000	86890000	5001	*	chr9	86675000	86680000	5001	*	enh75393	intergenic	66.1516	LOC101927575	235.75	TRUE	850	19.644	1299.48	0.0202828	enh75393-LOC101927575
chr9	86535000	86540000	5001	*	chr9	86890000	86895000	5001	*	enh75374	promoter	110.403	SLC28A3	748.5	TRUE	851	19.5732	2160.94	0.0219406	enh75374-SLC28A3
chr9	86570000	86575000	5001	*	chr9	86890000	86895000	5001	*	enh75377	promoter	113.13	SLC28A3	748.5	TRUE	851	23.8383	2696.82	0.0273815	enh75377-SLC28A3
chr9	86595000	86600000	5001	*	chr9	86890000	86895000	5001	*	enh75380	promoter	135.597	SLC28A3	748.5	TRUE	851	19.252	2610.52	0.0265053	enh75380-SLC28A3
chr9	86875000	86880000	5001	*	chr9	86890000	86895000	5001	*	enh75391	intergenic	70.7784	SLC28A3	748.5	TRUE	851	68.7322	4864.75	0.0493931	enh75391-SLC28A3
chr9	86880000	86885000	5001	*	chr9	86890000	86895000	5001	*	enh75392	intergenic	60.3427	SLC28A3	748.5	TRUE	851	101.051	6097.69	0.0619115	enh75392-SLC28A3
chr9	86885000	86890000	5001	*	chr9	86890000	86895000	5001	*	enh75393	intergenic	66.1516	SLC28A3	748.5	TRUE	851	130.603	8639.58	0.08772	enh75393-SLC28A3
chr9	86900000	86905000	5001	*	chr9	86890000	86895000	5001	*	enh75394	genic	56.4755	SLC28A3	748.5	TRUE	851	119.7	6760.11	0.0686373	enh75394-SLC28A3
chr9	86905000	86910000	5001	*	chr9	86890000	86895000	5001	*	enh75395	genic	73.6374	SLC28A3	748.5	TRUE	851	78.8136	5803.63	0.0589258	enh75395-SLC28A3
chr9	86910000	86915000	5001	*	chr9	86890000	86895000	5001	*	enh75396	genic	74.2984	SLC28A3	748.5	TRUE	851	51.8093	3849.35	0.0390835	enh75396-SLC28A3
chr9	86915000	86920000	5001	*	chr9	86890000	86895000	5001	*	enh75397	genic	66.6194	SLC28A3	748.5	TRUE	851	57.8712	3855.34	0.0391443	enh75397-SLC28A3
chr9	86930000	86935000	5001	*	chr9	86890000	86895000	5001	*	enh75398	genic	64.3228	SLC28A3	748.5	TRUE	851	41.1694	2648.13	0.0268872	enh75398-SLC28A3
chr9	86935000	86940000	5001	*	chr9	86890000	86895000	5001	*	enh75399	genic	80.3293	SLC28A3	748.5	TRUE	851	25.7989	2072.41	0.0210417	enh75399-SLC28A3
chr9	87210000	87215000	5001	*	chr9	87280000	87285000	5001	*	enh75414	intergenic	86.9587	NTRK2	1826.12	TRUE	852	29.4911	2564.51	0.0257391	enh75414-NTRK2
chr9	87230000	87235000	5001	*	chr9	87280000	87285000	5001	*	enh75416	intergenic	78.8936	NTRK2	1826.12	TRUE	852	35.1462	2772.82	0.0278298	enh75416-NTRK2
chr9	87230000	87235000	5001	*	chr9	87280000	87285000	5001	*	enh75417	intergenic	68.908	NTRK2	1826.12	TRUE	852	35.1462	2421.86	0.0243073	enh75417-NTRK2
chr9	87270000	87275000	5001	*	chr9	87280000	87285000	5001	*	enh75418	intergenic	83.7934	NTRK2	1826.12	TRUE	852	98.2918	8236.2	0.0826639	enh75418-NTRK2
chr9	87280000	87285000	5001	*	chr9	87280000	87285000	5001	*	enh75419	intergenic	81.7661	NTRK2	1826.12	TRUE	852	397.454	32498.3	0.326174	enh75419-NTRK2
chr9	87305000	87310000	5001	*	chr9	87280000	87285000	5001	*	enh75420	genic	56.2814	NTRK2	1826.12	TRUE	852	39.4927	2222.7	0.0223085	enh75420-NTRK2
chr9	88115000	88120000	5001	*	chr9	88160000	88165000	5001	*	enh75433	intergenic	60.375	AGTPBP1	2885	TRUE	853	22.3086	1346.88	0.0306505	enh75433-AGTPBP1
chr9	88135000	88140000	5001	*	chr9	88160000	88165000	5001	*	enh75434	intergenic	80.8421	AGTPBP1	2885	TRUE	853	50.9351	4117.7	0.093705	enh75434-AGTPBP1
chr9	88145000	88150000	5001	*	chr9	88160000	88165000	5001	*	enh75435	intergenic	69.7819	AGTPBP1	2885	TRUE	853	82.8925	5784.4	0.131633	enh75435-AGTPBP1
chr9	88225000	88230000	5001	*	chr9	88160000	88165000	5001	*	enh75436	genic	64.7755	AGTPBP1	2885	TRUE	853	22.0071	1425.52	0.0324401	enh75436-AGTPBP1
chr9	88275000	88280000	5001	*	chr9	88160000	88165000	5001	*	enh75437	genic	62.9458	AGTPBP1	2885	TRUE	853	14.953	941.23	0.0214192	enh75437-AGTPBP1
chr9	88330000	88335000	5001	*	chr9	88160000	88165000	5001	*	enh75439	genic	88.6203	AGTPBP1	2885	TRUE	853	10.2714	910.256	0.0207144	enh75439-AGTPBP1
chr9	88420000	88425000	5001	*	chr9	88420000	88425000	5001	*	enh75443	promoter	97.938	LOC389765	717.875	TRUE	854	457.973	44853	0.376438	enh75443-LOC389765
chr9	88430000	88435000	5001	*	chr9	88420000	88425000	5001	*	enh75444	genic	61.4262	LOC389765	717.875	TRUE	854	79.7223	4897.03	0.0410994	enh75444-LOC389765
chr9	88430000	88435000	5001	*	chr9	88420000	88425000	5001	*	enh75445	genic	63.1225	LOC389765	717.875	TRUE	854	79.7223	5032.27	0.0422344	enh75445-LOC389765
chr9	88435000	88440000	5001	*	chr9	88420000	88425000	5001	*	enh75446	genic	61.3461	LOC389765	717.875	TRUE	854	65.9247	4044.23	0.033942	enh75446-LOC389765
chr9	88440000	88445000	5001	*	chr9	88420000	88425000	5001	*	enh75447	genic	78.5935	LOC389765	717.875	TRUE	854	44.9578	3533.39	0.0296547	enh75447-LOC389765
chr9	88510000	88515000	5001	*	chr9	88555000	88560000	5001	*	enh75449	intergenic	72.4715	NAA35	1776.12	TRUE	855	29.7222	2154.01	0.0204043	enh75449-NAA35
chr9	88555000	88560000	5001	*	chr9	88555000	88560000	5001	*	enh75452	promoter	115.797	NAA35	1776.12	TRUE	855	437.548	50666.8	0.479952	enh75452-NAA35
chr9	8855000	8860000	5001	*	chr9	8855000	8860000	5001	*	enh73130	promoter	69.6119	PTPRD-AS1	69.75	TRUE	856	520.728	36248.8	0.708495	enh73130-PTPRD-AS1
chr9	88555000	88560000	5001	*	chr9	88640000	88645000	5001	*	enh75452	promoter	115.797	GOLM1	1875	TRUE	857	19.3965	2246.06	0.0263217	enh75452-GOLM1
chr9	88605000	88610000	5001	*	chr9	88640000	88645000	5001	*	enh75453	genic	61.0086	GOLM1	1875	TRUE	857	36.0379	2198.62	0.0257657	enh75453-GOLM1
chr9	88640000	88645000	5001	*	chr9	88640000	88645000	5001	*	enh75454	intergenic	64.0033	GOLM1	1875	TRUE	857	436.216	27919.2	0.327187	enh75454-GOLM1
chr9	88675000	88680000	5001	*	chr9	88640000	88645000	5001	*	enh75455	genic	66.9981	GOLM1	1875	TRUE	857	36.4371	2441.22	0.0286088	enh75455-GOLM1
chr9	88680000	88685000	5001	*	chr9	88640000	88645000	5001	*	enh75456	genic	81.1879	GOLM1	1875	TRUE	857	26.3542	2139.64	0.0250745	enh75456-GOLM1
chr9	88705000	88710000	5001	*	chr9	88640000	88645000	5001	*	enh75457	genic	76.3694	GOLM1	1875	TRUE	857	26.2459	2004.38	0.0234895	enh75457-GOLM1
chr9	88710000	88715000	5001	*	chr9	88640000	88645000	5001	*	enh75458	promoter	104.501	GOLM1	1875	TRUE	857	25.0881	2621.74	0.0307242	enh75458-GOLM1
chr9	88640000	88645000	5001	*	chr9	88740000	88745000	5001	*	enh75454	intergenic	64.0033	LOC101927623	238.375	TRUE	858	18.63	1192.38	0.0215502	enh75454-LOC101927623
chr9	88675000	88680000	5001	*	chr9	88740000	88745000	5001	*	enh75455	genic	66.9981	LOC101927623	238.375	TRUE	858	21.0711	1411.72	0.0255144	enh75455-LOC101927623
chr9	88680000	88685000	5001	*	chr9	88740000	88745000	5001	*	enh75456	genic	81.1879	LOC101927623	238.375	TRUE	858	18.3223	1487.55	0.0268849	enh75456-LOC101927623
chr9	88705000	88710000	5001	*	chr9	88740000	88745000	5001	*	enh75457	genic	76.3694	LOC101927623	238.375	TRUE	858	26.3363	2011.29	0.0363505	enh75457-LOC101927623
chr9	88710000	88715000	5001	*	chr9	88740000	88745000	5001	*	enh75458	promoter	104.501	LOC101927623	238.375	TRUE	858	33.7282	3524.64	0.0637016	enh75458-LOC101927623
chr9	88720000	88725000	5001	*	chr9	88740000	88745000	5001	*	enh75459	intergenic	73.9089	LOC101927623	238.375	TRUE	858	50.5011	3732.48	0.0674581	enh75459-LOC101927623
chr9	88795000	88800000	5001	*	chr9	88740000	88745000	5001	*	enh75460	intergenic	60.4524	LOC101927623	238.375	TRUE	858	27.8547	1683.88	0.0304332	enh75460-LOC101927623
chr9	88815000	88820000	5001	*	chr9	88740000	88745000	5001	*	enh75461	intergenic	63.8038	LOC101927623	238.375	TRUE	858	20.8305	1329.06	0.0240205	enh75461-LOC101927623
chr9	88855000	88860000	5001	*	chr9	88740000	88745000	5001	*	enh75462	genic	66.507	LOC101927623	238.375	TRUE	858	20.1378	1339.3	0.0242056	enh75462-LOC101927623
chr9	88895000	88900000	5001	*	chr9	88740000	88745000	5001	*	enh75465	promoter	112.951	LOC101927623	238.375	TRUE	858	13.4745	1521.95	0.0275067	enh75465-LOC101927623
chr9	88555000	88560000	5001	*	chr9	88835000	88840000	5001	*	enh75452	promoter	115.797	C9orf153	283.625	TRUE	859	11.0203	1276.12	0.020325	enh75452-C9orf153
chr9	88720000	88725000	5001	*	chr9	88835000	88840000	5001	*	enh75459	intergenic	73.9089	C9orf153	283.625	TRUE	859	17.9831	1329.11	0.021169	enh75459-C9orf153
chr9	88795000	88800000	5001	*	chr9	88835000	88840000	5001	*	enh75460	intergenic	60.4524	C9orf153	283.625	TRUE	859	37.0444	2239.42	0.0356677	enh75460-C9orf153
chr9	88815000	88820000	5001	*	chr9	88835000	88840000	5001	*	enh75461	intergenic	63.8038	C9orf153	283.625	TRUE	859	66.9484	4271.56	0.0680339	enh75461-C9orf153
chr9	88855000	88860000	5001	*	chr9	88835000	88840000	5001	*	enh75462	genic	66.507	C9orf153	283.625	TRUE	859	57.9978	3857.26	0.0614353	enh75462-C9orf153
chr9	88860000	88865000	5001	*	chr9	88835000	88840000	5001	*	enh75463	genic	61.7549	C9orf153	283.625	TRUE	859	49.9211	3082.87	0.0491015	enh75463-C9orf153
chr9	88865000	88870000	5001	*	chr9	88835000	88840000	5001	*	enh75464	genic	61.817	C9orf153	283.625	TRUE	859	51.2092	3165.6	0.0504191	enh75464-C9orf153
chr9	88855000	88860000	5001	*	chr9	88875000	88880000	5001	*	enh75462	genic	66.507	ISCA1	1086.62	TRUE	860	62.7089	4170.58	0.0573146	enh75462-ISCA1
chr9	88860000	88865000	5001	*	chr9	88875000	88880000	5001	*	enh75463	genic	61.7549	ISCA1	1086.62	TRUE	860	77.5709	4790.38	0.0658322	enh75463-ISCA1
chr9	88865000	88870000	5001	*	chr9	88875000	88880000	5001	*	enh75464	genic	61.817	ISCA1	1086.62	TRUE	860	101.715	6287.73	0.0864097	enh75464-ISCA1
chr9	88895000	88900000	5001	*	chr9	88875000	88880000	5001	*	enh75465	promoter	112.951	ISCA1	1086.62	TRUE	860	65.2703	7372.33	0.101315	enh75465-ISCA1
chr9	88965000	88970000	5001	*	chr9	88875000	88880000	5001	*	enh75471	promoter	111.638	ISCA1	1086.62	TRUE	860	14.5081	1619.65	0.0222582	enh75471-ISCA1
chr9	88895000	88900000	5001	*	chr9	88900000	88905000	5001	*	enh75465	promoter	112.951	ZCCHC6	2117.5	TRUE	861	191.892	21674.3	0.222952	enh75465-ZCCHC6
chr9	88910000	88915000	5001	*	chr9	88900000	88905000	5001	*	enh75466	genic	57.3883	ZCCHC6	2117.5	TRUE	861	120.723	6928.1	0.0712656	enh75466-ZCCHC6
chr9	88935000	88940000	5001	*	chr9	88900000	88905000	5001	*	enh75467	genic	60.8313	ZCCHC6	2117.5	TRUE	861	57.3426	3488.22	0.0358815	enh75467-ZCCHC6
chr9	88950000	88955000	5001	*	chr9	88900000	88905000	5001	*	enh75468	genic	70.4899	ZCCHC6	2117.5	TRUE	861	35.8539	2527.34	0.0259974	enh75468-ZCCHC6
chr9	88950000	88955000	5001	*	chr9	88900000	88905000	5001	*	enh75469	genic	59.6791	ZCCHC6	2117.5	TRUE	861	35.8539	2139.73	0.0220102	enh75469-ZCCHC6
chr9	88960000	88965000	5001	*	chr9	88900000	88905000	5001	*	enh75470	genic	81.905	ZCCHC6	2117.5	TRUE	861	32.0479	2624.89	0.0270008	enh75470-ZCCHC6
chr9	88965000	88970000	5001	*	chr9	88900000	88905000	5001	*	enh75471	promoter	111.638	ZCCHC6	2117.5	TRUE	861	24.3163	2714.63	0.0279239	enh75471-ZCCHC6
chr9	88970000	88975000	5001	*	chr9	88900000	88905000	5001	*	enh75472	intergenic	83.0716	ZCCHC6	2117.5	TRUE	861	27.0254	2245.04	0.0230935	enh75472-ZCCHC6
chr9	89535000	89540000	5001	*	chr9	89555000	89560000	5001	*	enh75500	intergenic	73.2485	GAS1	582.75	TRUE	862	60.2205	4411.06	0.0398817	enh75500-GAS1
chr9	89555000	89560000	5001	*	chr9	89555000	89560000	5001	*	enh75501	intergenic	58.2821	GAS1	582.75	TRUE	862	520.322	30325.4	0.274181	enh75501-GAS1
chr9	89560000	89565000	5001	*	chr9	89555000	89560000	5001	*	enh75502	promoter	108.887	GAS1	582.75	TRUE	862	164.724	17936.3	0.162167	enh75502-GAS1
chr9	89555000	89560000	5001	*	chr9	89560000	89565000	5001	*	enh75501	intergenic	58.2821	GAS1RR	332.125	TRUE	863	164.724	9600.44	0.0798045	enh75501-GAS1RR
chr9	89560000	89565000	5001	*	chr9	89560000	89565000	5001	*	enh75502	promoter	108.887	GAS1RR	332.125	TRUE	863	417.456	45455.6	0.377853	enh75502-GAS1RR
chr9	89535000	89540000	5001	*	chr9	89620000	89625000	5001	*	enh75500	intergenic	73.2485	LOC440173	181.625	TRUE	864	15.2625	1117.95	0.0202609	enh75500-LOC440173
chr9	89560000	89565000	5001	*	chr9	89620000	89625000	5001	*	enh75502	promoter	108.887	LOC440173	181.625	TRUE	864	23.1934	2525.46	0.0457694	enh75502-LOC440173
chr9	89640000	89645000	5001	*	chr9	89620000	89625000	5001	*	enh75503	genic	65.0086	LOC440173	181.625	TRUE	864	59.7395	3883.59	0.070383	enh75503-LOC440173
chr9	89680000	89685000	5001	*	chr9	89620000	89625000	5001	*	enh75504	intergenic	73.6276	LOC440173	181.625	TRUE	864	26.5774	1956.83	0.035464	enh75504-LOC440173
chr9	89560000	89565000	5001	*	chr9	89695000	89700000	5001	*	enh75502	promoter	108.887	LOC494127	15	TRUE	865	16.0909	1752.09	0.0306951	enh75502-LOC494127
chr9	89640000	89645000	5001	*	chr9	89695000	89700000	5001	*	enh75503	genic	65.0086	LOC494127	15	TRUE	865	32.2301	2095.24	0.0367067	enh75503-LOC494127
chr9	89680000	89685000	5001	*	chr9	89695000	89700000	5001	*	enh75504	intergenic	73.6276	LOC494127	15	TRUE	865	70.5559	5194.86	0.0910093	enh75504-LOC494127
chr9	89735000	89740000	5001	*	chr9	89695000	89700000	5001	*	enh75505	intergenic	67.2135	LOC494127	15	TRUE	865	24.8495	1670.22	0.0292607	enh75505-LOC494127
chr9	89755000	89760000	5001	*	chr9	89695000	89700000	5001	*	enh75506	intergenic	57.9265	LOC494127	15	TRUE	865	23.9577	1387.78	0.0243127	enh75506-LOC494127
chr9	89760000	89765000	5001	*	chr9	89695000	89700000	5001	*	enh75507	promoter	73.9135	LOC494127	15	TRUE	865	15.7258	1162.35	0.0203633	enh75507-LOC494127
chr9	89765000	89770000	5001	*	chr9	89695000	89700000	5001	*	enh75508	genic	64.9689	LOC494127	15	TRUE	865	23.8076	1546.75	0.0270977	enh75508-LOC494127
chr9	89825000	89830000	5001	*	chr9	89695000	89700000	5001	*	enh75512	intergenic	63.9412	LOC494127	15	TRUE	865	19.6803	1258.38	0.0220457	enh75512-LOC494127
chr9	89835000	89840000	5001	*	chr9	89695000	89700000	5001	*	enh75513	intergenic	73.5643	LOC494127	15	TRUE	865	16.4594	1210.83	0.0212126	enh75513-LOC494127
chr9	89735000	89740000	5001	*	chr9	89760000	89765000	5001	*	enh75505	intergenic	67.2135	C9orf170	181.625	TRUE	866	52.2714	3513.34	0.0300862	enh75505-C9orf170
chr9	89755000	89760000	5001	*	chr9	89760000	89765000	5001	*	enh75506	intergenic	57.9265	C9orf170	181.625	TRUE	866	169.468	9816.71	0.0840646	enh75506-C9orf170
chr9	89760000	89765000	5001	*	chr9	89760000	89765000	5001	*	enh75507	promoter	73.9135	C9orf170	181.625	TRUE	866	470.833	34800.9	0.298015	enh75507-C9orf170
chr9	89765000	89770000	5001	*	chr9	89760000	89765000	5001	*	enh75508	genic	64.9689	C9orf170	181.625	TRUE	866	218.275	14181.1	0.121439	enh75508-C9orf170
chr9	90090000	90095000	5001	*	chr9	90110000	90115000	5001	*	enh75524	intergenic	91.097	DAPK1	5243.25	TRUE	867	56.6147	5157.43	0.0249956	enh75524-DAPK1
chr9	90100000	90105000	5001	*	chr9	90110000	90115000	5001	*	enh75525	intergenic	64.8743	DAPK1	5243.25	TRUE	867	103.457	6711.69	0.0325283	enh75525-DAPK1
chr9	90110000	90115000	5001	*	chr9	90110000	90115000	5001	*	enh75526	intergenic	76.7794	DAPK1	5243.25	TRUE	867	411.925	31627.3	0.153282	enh75526-DAPK1
chr9	90110000	90115000	5001	*	chr9	90110000	90115000	5001	*	enh75527	promoter	98.9389	DAPK1	5243.25	TRUE	867	411.925	40755.4	0.197522	enh75527-DAPK1
chr9	90115000	90120000	5001	*	chr9	90110000	90115000	5001	*	enh75528	genic	88.1143	DAPK1	5243.25	TRUE	867	168.903	14882.8	0.0721297	enh75528-DAPK1
chr9	90130000	90135000	5001	*	chr9	90110000	90115000	5001	*	enh75529	genic	87.6545	DAPK1	5243.25	TRUE	867	58.9949	5171.17	0.0250621	enh75529-DAPK1
chr9	90130000	90135000	5001	*	chr9	90110000	90115000	5001	*	enh75530	genic	73.6476	DAPK1	5243.25	TRUE	867	58.9949	4344.83	0.0210573	enh75530-DAPK1
chr9	90300000	90305000	5001	*	chr9	90340000	90345000	5001	*	enh75550	genic	98.1775	CTSL	813.625	TRUE	868	51.8597	5091.46	0.0222759	enh75550-CTSL
chr9	90320000	90325000	5001	*	chr9	90340000	90345000	5001	*	enh75552	genic	74.584	CTSL	813.625	TRUE	868	61.4756	4585.1	0.0200605	enh75552-CTSL
chr9	90325000	90330000	5001	*	chr9	90340000	90345000	5001	*	enh75554	intergenic	89.9784	CTSL	813.625	TRUE	868	54.4498	4899.3	0.0214351	enh75554-CTSL
chr9	90330000	90335000	5001	*	chr9	90340000	90345000	5001	*	enh75555	intergenic	66.9903	CTSL	813.625	TRUE	868	92.2764	6181.62	0.0270455	enh75555-CTSL
chr9	90335000	90340000	5001	*	chr9	90340000	90345000	5001	*	enh75556	intergenic	85.4703	CTSL	813.625	TRUE	868	143.928	12301.6	0.053821	enh75556-CTSL
chr9	90340000	90345000	5001	*	chr9	90340000	90345000	5001	*	enh75557	promoter	101.655	CTSL	813.625	TRUE	868	627.384	63776.6	0.279032	enh75557-CTSL
chr9	90345000	90350000	5001	*	chr9	90340000	90345000	5001	*	enh75558	intergenic	65.4136	CTSL	813.625	TRUE	868	247.692	16202.4	0.0708878	enh75558-CTSL
chr9	90345000	90350000	5001	*	chr9	90340000	90345000	5001	*	enh75559	intergenic	72.7735	CTSL	813.625	TRUE	868	247.692	18025.4	0.0788636	enh75559-CTSL
chr9	90360000	90365000	5001	*	chr9	90340000	90345000	5001	*	enh75561	intergenic	64.487	CTSL	813.625	TRUE	868	92.4947	5964.7	0.0260964	enh75561-CTSL
chr9	90405000	90410000	5001	*	chr9	90340000	90345000	5001	*	enh75564	intergenic	117.431	CTSL	813.625	TRUE	868	51.633	6063.31	0.0265278	enh75564-CTSL
chr9	90300000	90305000	5001	*	chr9	90385000	90390000	5001	*	enh75550	genic	98.1775	CTSL3P	193.125	TRUE	869	32.4872	3189.51	0.0275186	enh75550-CTSL3P
chr9	90320000	90325000	5001	*	chr9	90385000	90390000	5001	*	enh75552	genic	74.584	CTSL3P	193.125	TRUE	869	32.6632	2436.15	0.0210187	enh75552-CTSL3P
chr9	90330000	90335000	5001	*	chr9	90385000	90390000	5001	*	enh75555	intergenic	66.9903	CTSL3P	193.125	TRUE	869	37.2743	2497.01	0.0215438	enh75555-CTSL3P
chr9	90340000	90345000	5001	*	chr9	90385000	90390000	5001	*	enh75557	promoter	101.655	CTSL3P	193.125	TRUE	869	60.7028	6170.73	0.0532401	enh75557-CTSL3P
chr9	90345000	90350000	5001	*	chr9	90385000	90390000	5001	*	enh75558	intergenic	65.4136	CTSL3P	193.125	TRUE	869	57.3078	3748.71	0.0323433	enh75558-CTSL3P
chr9	90345000	90350000	5001	*	chr9	90385000	90390000	5001	*	enh75559	intergenic	72.7735	CTSL3P	193.125	TRUE	869	57.3078	4170.49	0.0359823	enh75559-CTSL3P
chr9	90355000	90360000	5001	*	chr9	90385000	90390000	5001	*	enh75560	intergenic	57.1743	CTSL3P	193.125	TRUE	869	57.428	3283.41	0.0283287	enh75560-CTSL3P
chr9	90360000	90365000	5001	*	chr9	90385000	90390000	5001	*	enh75561	intergenic	64.487	CTSL3P	193.125	TRUE	869	70.3521	4536.79	0.0391427	enh75561-CTSL3P
chr9	90370000	90375000	5001	*	chr9	90385000	90390000	5001	*	enh75562	intergenic	63.7855	CTSL3P	193.125	TRUE	869	89.8321	5729.99	0.0494375	enh75562-CTSL3P
chr9	90395000	90400000	5001	*	chr9	90385000	90390000	5001	*	enh75563	genic	66.9318	CTSL3P	193.125	TRUE	869	134.164	8979.8	0.0774763	enh75563-CTSL3P
chr9	90405000	90410000	5001	*	chr9	90385000	90390000	5001	*	enh75564	intergenic	117.431	CTSL3P	193.125	TRUE	869	58.9086	6917.69	0.0596848	enh75564-CTSL3P
chr9	90440000	90445000	5001	*	chr9	90455000	90460000	5001	*	enh75566	intergenic	63.1229	CTSLP8	23.875	TRUE	870	77.8734	4915.59	0.0442444	enh75566-CTSLP8
chr9	90465000	90470000	5001	*	chr9	90455000	90460000	5001	*	enh75567	intergenic	63.2673	CTSLP8	23.875	TRUE	870	108.596	6870.6	0.0618411	enh75567-CTSLP8
chr9	90465000	90470000	5001	*	chr9	90455000	90460000	5001	*	enh75568	intergenic	74.0098	CTSLP8	23.875	TRUE	870	108.596	8037.2	0.0723415	enh75568-CTSLP8
chr9	90485000	90490000	5001	*	chr9	90455000	90460000	5001	*	enh75569	intergenic	79.9286	CTSLP8	23.875	TRUE	870	44.4988	3556.73	0.0320135	enh75569-CTSLP8
chr9	90490000	90495000	5001	*	chr9	90455000	90460000	5001	*	enh75570	intergenic	62.6722	CTSLP8	23.875	TRUE	870	45.8158	2871.38	0.0258448	enh75570-CTSLP8
chr9	90440000	90445000	5001	*	chr9	90470000	90475000	5001	*	enh75566	intergenic	63.1229	LOC392364	18.75	TRUE	871	44.9671	2838.45	0.0236577	enh75566-LOC392364
chr9	90465000	90470000	5001	*	chr9	90470000	90475000	5001	*	enh75567	intergenic	63.2673	LOC392364	18.75	TRUE	871	207.303	13115.5	0.109314	enh75567-LOC392364
chr9	90465000	90470000	5001	*	chr9	90470000	90475000	5001	*	enh75568	intergenic	74.0098	LOC392364	18.75	TRUE	871	207.303	15342.5	0.127875	enh75568-LOC392364
chr9	90485000	90490000	5001	*	chr9	90470000	90475000	5001	*	enh75569	intergenic	79.9286	LOC392364	18.75	TRUE	871	84.362	6742.94	0.0562006	enh75569-LOC392364
chr9	90490000	90495000	5001	*	chr9	90470000	90475000	5001	*	enh75570	intergenic	62.6722	LOC392364	18.75	TRUE	871	73.2099	4588.22	0.0382416	enh75570-LOC392364
chr9	90510000	90515000	5001	*	chr9	90470000	90475000	5001	*	enh75571	intergenic	61.2572	LOC392364	18.75	TRUE	871	39.5061	2420.03	0.0201703	enh75571-LOC392364
chr9	90300000	90305000	5001	*	chr9	90495000	90500000	5001	*	enh75550	genic	98.1775	SPATA31E1	64.875	TRUE	872	25.6848	2521.67	0.021883	enh75550-SPATA31E1
chr9	90465000	90470000	5001	*	chr9	90495000	90500000	5001	*	enh75567	intergenic	63.2673	SPATA31E1	64.875	TRUE	872	58.0819	3674.68	0.0318888	enh75567-SPATA31E1
chr9	90465000	90470000	5001	*	chr9	90495000	90500000	5001	*	enh75568	intergenic	74.0098	SPATA31E1	64.875	TRUE	872	58.0819	4298.63	0.0373034	enh75568-SPATA31E1
chr9	90485000	90490000	5001	*	chr9	90495000	90500000	5001	*	enh75569	intergenic	79.9286	SPATA31E1	64.875	TRUE	872	113.919	9105.41	0.0790165	enh75569-SPATA31E1
chr9	90490000	90495000	5001	*	chr9	90495000	90500000	5001	*	enh75570	intergenic	62.6722	SPATA31E1	64.875	TRUE	872	227.024	14228.1	0.123471	enh75570-SPATA31E1
chr9	90510000	90515000	5001	*	chr9	90495000	90500000	5001	*	enh75571	intergenic	61.2572	SPATA31E1	64.875	TRUE	872	71.1644	4359.33	0.0378302	enh75571-SPATA31E1
chr9	90520000	90525000	5001	*	chr9	90495000	90500000	5001	*	enh75572	intergenic	69.8481	SPATA31E1	64.875	TRUE	872	61.2302	4276.81	0.037114	enh75572-SPATA31E1
chr9	90525000	90530000	5001	*	chr9	90495000	90500000	5001	*	enh75573	intergenic	61.3704	SPATA31E1	64.875	TRUE	872	41.0427	2518.8	0.0218581	enh75573-SPATA31E1
chr9	90510000	90515000	5001	*	chr9	90530000	90535000	5001	*	enh75571	intergenic	61.2572	SPATA31C1	78.375	TRUE	873	57.0784	3496.47	0.0287527	enh75571-SPATA31C1
chr9	90520000	90525000	5001	*	chr9	90530000	90535000	5001	*	enh75572	intergenic	69.8481	SPATA31C1	78.375	TRUE	873	92.8064	6482.35	0.0533066	enh75572-SPATA31C1
chr9	90525000	90530000	5001	*	chr9	90530000	90535000	5001	*	enh75573	intergenic	61.3704	SPATA31C1	78.375	TRUE	873	266.989	16385.2	0.134742	enh75573-SPATA31C1
chr9	90535000	90540000	5001	*	chr9	90530000	90535000	5001	*	enh75574	genic	61.1953	SPATA31C1	78.375	TRUE	873	158.707	9712.11	0.0798662	enh75574-SPATA31C1
chr9	90540000	90545000	5001	*	chr9	90530000	90535000	5001	*	enh75575	intergenic	61.1669	SPATA31C1	78.375	TRUE	873	45.1628	2762.46	0.0227167	enh75575-SPATA31C1
chr9	90735000	90740000	5001	*	chr9	90530000	90535000	5001	*	enh75587	intergenic	70.1328	SPATA31C1	78.375	TRUE	873	47.1328	3305.56	0.0271828	enh75587-SPATA31C1
chr9	90565000	90570000	5001	*	chr9	90580000	90585000	5001	*	enh75576	intergenic	60.5192	CDK20	1086.75	TRUE	874	75.9076	4593.87	0.039667	enh75576-CDK20
chr9	90565000	90570000	5001	*	chr9	90580000	90585000	5001	*	enh75577	intergenic	56.8739	CDK20	1086.75	TRUE	874	75.9076	4317.17	0.0372777	enh75577-CDK20
chr9	90585000	90590000	5001	*	chr9	90580000	90585000	5001	*	enh75578	promoter	110.996	CDK20	1086.75	TRUE	874	216.49	24029.5	0.207489	enh75578-CDK20
chr9	90595000	90600000	5001	*	chr9	90580000	90585000	5001	*	enh75579	intergenic	57.0712	CDK20	1086.75	TRUE	874	44.9342	2564.45	0.0221434	enh75579-CDK20
chr9	90660000	90665000	5001	*	chr9	90680000	90685000	5001	*	enh75582	intergenic	62.4825	LOC102724156	347.875	TRUE	875	81.8269	5112.75	0.0484771	enh75582-LOC102724156
chr9	90685000	90690000	5001	*	chr9	90680000	90685000	5001	*	enh75583	genic	61.3224	LOC102724156	347.875	TRUE	875	226.786	13907	0.131861	enh75583-LOC102724156
chr9	90690000	90695000	5001	*	chr9	90680000	90685000	5001	*	enh75584	genic	93.9481	LOC102724156	347.875	TRUE	875	102.789	9656.85	0.0915625	enh75584-LOC102724156
chr9	90705000	90710000	5001	*	chr9	90680000	90685000	5001	*	enh75585	intergenic	89.0533	LOC102724156	347.875	TRUE	875	60.0315	5346	0.0506887	enh75585-LOC102724156
chr9	90535000	90540000	5001	*	chr9	90740000	90745000	5001	*	enh75574	genic	61.1953	SPATA31C2	60.625	TRUE	876	223.519	13678.3	0.110696	enh75574-SPATA31C2
chr9	90540000	90545000	5001	*	chr9	90740000	90745000	5001	*	enh75575	intergenic	61.1669	SPATA31C2	60.625	TRUE	876	397.672	24324.3	0.196852	enh75575-SPATA31C2
chr9	90735000	90740000	5001	*	chr9	90740000	90745000	5001	*	enh75587	intergenic	70.1328	SPATA31C2	60.625	TRUE	876	72.7026	5098.84	0.041264	enh75587-SPATA31C2
chr9	90775000	90780000	5001	*	chr9	90740000	90745000	5001	*	enh75588	intergenic	64.1411	SPATA31C2	60.625	TRUE	876	50.4628	3236.74	0.0261944	enh75588-SPATA31C2
chr9	90785000	90790000	5001	*	chr9	90740000	90745000	5001	*	enh75589	intergenic	63.7907	SPATA31C2	60.625	TRUE	876	41.291	2633.99	0.0213164	enh75589-SPATA31C2
chr9	90935000	90940000	5001	*	chr9	91000000	91005000	5001	*	enh75601	intergenic	92.1278	SPIN1	2516.62	TRUE	877	46.1232	4249.23	0.0228922	enh75601-SPIN1
chr9	90950000	90955000	5001	*	chr9	91000000	91005000	5001	*	enh75602	intergenic	85.4725	SPIN1	2516.62	TRUE	877	43.4882	3717.04	0.0200251	enh75602-SPIN1
chr9	90985000	90990000	5001	*	chr9	91000000	91005000	5001	*	enh75605	intergenic	68.0805	SPIN1	2516.62	TRUE	877	71.3368	4856.64	0.0261645	enh75605-SPIN1
chr9	90995000	91000000	5001	*	chr9	91000000	91005000	5001	*	enh75606	intergenic	74.3362	SPIN1	2516.62	TRUE	877	259.837	19315.3	0.104059	enh75606-SPIN1
chr9	91000000	91005000	5001	*	chr9	91000000	91005000	5001	*	enh75607	promoter	121.229	SPIN1	2516.62	TRUE	877	572.294	69378.6	0.373768	enh75607-SPIN1
chr9	91135000	91140000	5001	*	chr9	91150000	91155000	5001	*	enh75609	intergenic	74.8528	NXNL2	552.375	TRUE	878	58.0525	4345.39	0.0202076	enh75609-NXNL2
chr9	91145000	91150000	5001	*	chr9	91150000	91155000	5001	*	enh75610	intergenic	68.3278	NXNL2	552.375	TRUE	878	192.272	13137.5	0.0610941	enh75610-NXNL2
chr9	91145000	91150000	5001	*	chr9	91150000	91155000	5001	*	enh75611	intergenic	73.7285	NXNL2	552.375	TRUE	878	192.272	14176	0.065923	enh75611-NXNL2
chr9	91145000	91150000	5001	*	chr9	91150000	91155000	5001	*	enh75612	promoter	75.2523	NXNL2	552.375	TRUE	878	192.272	14468.9	0.0672855	enh75612-NXNL2
chr9	91150000	91155000	5001	*	chr9	91150000	91155000	5001	*	enh75613	genic	80.2536	NXNL2	552.375	TRUE	878	1035.97	83140.5	0.386632	enh75613-NXNL2
chr9	91155000	91160000	5001	*	chr9	91150000	91155000	5001	*	enh75614	genic	74.3021	NXNL2	552.375	TRUE	878	248.388	18455.7	0.0858255	enh75614-NXNL2
chr9	91535000	91540000	5001	*	chr9	91605000	91610000	5001	*	enh75641	intergenic	88.7698	C9orf47	141.75	TRUE	879	38.5832	3425.02	0.0209131	enh75641-C9orf47
chr9	91600000	91605000	5001	*	chr9	91605000	91610000	5001	*	enh75645	intergenic	79.3678	C9orf47	141.75	TRUE	879	172.847	13718.5	0.0837651	enh75645-C9orf47
chr9	91605000	91610000	5001	*	chr9	91605000	91610000	5001	*	enh75646	promoter	72.6854	C9orf47	141.75	TRUE	879	531.074	38601.4	0.2357	enh75646-C9orf47
chr9	91615000	91620000	5001	*	chr9	91605000	91610000	5001	*	enh75647	genic	70.7233	C9orf47	141.75	TRUE	879	77.1894	5459.09	0.0333332	enh75647-C9orf47
chr9	91620000	91625000	5001	*	chr9	91605000	91610000	5001	*	enh75648	genic	76.5716	C9orf47	141.75	TRUE	879	58.7961	4502.12	0.0274899	enh75648-C9orf47
chr9	91535000	91540000	5001	*	chr9	91605000	91610000	5001	*	enh75641	intergenic	88.7698	S1PR3	267.625	TRUE	880	38.5832	3425.02	0.0209131	enh75641-S1PR3
chr9	91600000	91605000	5001	*	chr9	91605000	91610000	5001	*	enh75645	intergenic	79.3678	S1PR3	267.625	TRUE	880	172.847	13718.5	0.0837651	enh75645-S1PR3
chr9	91605000	91610000	5001	*	chr9	91605000	91610000	5001	*	enh75646	promoter	72.6854	S1PR3	267.625	TRUE	880	531.074	38601.4	0.2357	enh75646-S1PR3
chr9	91615000	91620000	5001	*	chr9	91605000	91610000	5001	*	enh75647	genic	70.7233	S1PR3	267.625	TRUE	880	77.1894	5459.09	0.0333332	enh75647-S1PR3
chr9	91620000	91625000	5001	*	chr9	91605000	91610000	5001	*	enh75648	genic	76.5716	S1PR3	267.625	TRUE	880	58.7961	4502.12	0.0274899	enh75648-S1PR3
chr9	91605000	91610000	5001	*	chr9	91620000	91625000	5001	*	enh75646	promoter	72.6854	SHC3	2097.12	TRUE	881	58.7961	4273.62	0.0263459	enh75646-SHC3
chr9	91615000	91620000	5001	*	chr9	91620000	91625000	5001	*	enh75647	genic	70.7233	SHC3	2097.12	TRUE	881	153.705	10870.5	0.0670141	enh75647-SHC3
chr9	91620000	91625000	5001	*	chr9	91620000	91625000	5001	*	enh75648	genic	76.5716	SHC3	2097.12	TRUE	881	475.512	36410.7	0.224464	enh75648-SHC3
chr9	91635000	91640000	5001	*	chr9	91620000	91625000	5001	*	enh75649	genic	69.9174	SHC3	2097.12	TRUE	881	75.9254	5308.5	0.0327257	enh75649-SHC3
chr9	91635000	91640000	5001	*	chr9	91620000	91625000	5001	*	enh75650	genic	63.5819	SHC3	2097.12	TRUE	881	75.9254	4827.48	0.0297603	enh75650-SHC3
chr9	91640000	91645000	5001	*	chr9	91620000	91625000	5001	*	enh75651	genic	70.5352	SHC3	2097.12	TRUE	881	54.3152	3831.13	0.023618	enh75651-SHC3
chr9	91650000	91655000	5001	*	chr9	91620000	91625000	5001	*	enh75652	genic	99.9368	SHC3	2097.12	TRUE	881	43.3925	4336.5	0.0267335	enh75652-SHC3
chr9	91915000	91920000	5001	*	chr9	91925000	91930000	5001	*	enh75666	intergenic	78.1115	CKS2	1838.38	TRUE	882	92.9633	7261.5	0.0350373	enh75666-CKS2
chr9	91925000	91930000	5001	*	chr9	91925000	91930000	5001	*	enh75667	promoter	128.504	CKS2	1838.38	TRUE	882	595.407	76512	0.369176	enh75667-CKS2
chr9	91930000	91935000	5001	*	chr9	91925000	91930000	5001	*	enh75668	promoter	109.571	CKS2	1838.38	TRUE	882	197.197	21607	0.104255	enh75668-CKS2
chr9	91925000	91930000	5001	*	chr9	91930000	91935000	5001	*	enh75667	promoter	128.504	SECISBP2	1510.12	TRUE	883	197.197	25340.5	0.136178	enh75667-SECISBP2
chr9	91930000	91935000	5001	*	chr9	91930000	91935000	5001	*	enh75668	promoter	109.571	SECISBP2	1510.12	TRUE	883	491.515	53855.7	0.289418	enh75668-SECISBP2
chr9	91980000	91985000	5001	*	chr9	91990000	91995000	5001	*	enh75670	intergenic	61.1641	SEMA4D	3019.88	TRUE	884	114.772	7019.91	0.029299	enh75670-SEMA4D
chr9	91985000	91990000	5001	*	chr9	91990000	91995000	5001	*	enh75671	intergenic	67.8344	SEMA4D	3019.88	TRUE	884	303.994	20621.2	0.0860667	enh75671-SEMA4D
chr9	91990000	91995000	5001	*	chr9	91990000	91995000	5001	*	enh75672	intergenic	68.209	SEMA4D	3019.88	TRUE	884	571.897	39008.5	0.162809	enh75672-SEMA4D
chr9	91990000	91995000	5001	*	chr9	91990000	91995000	5001	*	enh75673	genic	70.3809	SEMA4D	3019.88	TRUE	884	571.897	40250.6	0.167994	enh75673-SEMA4D
chr9	91995000	92000000	5001	*	chr9	91990000	91995000	5001	*	enh75674	genic	70.7883	SEMA4D	3019.88	TRUE	884	269.511	19078.3	0.0796268	enh75674-SEMA4D
chr9	92000000	92005000	5001	*	chr9	91990000	91995000	5001	*	enh75675	genic	89.1762	SEMA4D	3019.88	TRUE	884	122.949	10964.1	0.0457608	enh75675-SEMA4D
chr9	92015000	92020000	5001	*	chr9	91990000	91995000	5001	*	enh75676	genic	92.0005	SEMA4D	3019.88	TRUE	884	58.2912	5362.82	0.0223828	enh75676-SEMA4D
chr9	92205000	92210000	5001	*	chr9	92215000	92220000	5001	*	enh75695	intergenic	64.6665	GADD45G	284.75	TRUE	885	68.3244	4418.3	0.0219831	enh75695-GADD45G
chr9	92210000	92215000	5001	*	chr9	92215000	92220000	5001	*	enh75696	intergenic	65.7398	GADD45G	284.75	TRUE	885	174.148	11448.5	0.0569614	enh75696-GADD45G
chr9	92215000	92220000	5001	*	chr9	92215000	92220000	5001	*	enh75697	intergenic	75.8302	GADD45G	284.75	TRUE	885	521.305	39530.6	0.196683	enh75697-GADD45G
chr9	92220000	92225000	5001	*	chr9	92215000	92220000	5001	*	enh75698	promoter	92.6784	GADD45G	284.75	TRUE	885	202.474	18764.9	0.093364	enh75698-GADD45G
chr9	92225000	92230000	5001	*	chr9	92215000	92220000	5001	*	enh75699	intergenic	55.825	GADD45G	284.75	TRUE	885	79.8446	4457.33	0.0221772	enh75699-GADD45G
chr9	92860000	92865000	5001	*	chr9	92215000	92220000	5001	*	enh75743	intergenic	70.9692	GADD45G	284.75	TRUE	885	78.7562	5589.27	0.0278092	enh75743-GADD45G
chr9	92220000	92225000	5001	*	chr9	92250000	92255000	5001	*	enh75698	promoter	92.6784	UNQ6494	935.75	TRUE	886	49.7867	4614.15	0.0354868	enh75698-UNQ6494
chr9	92225000	92230000	5001	*	chr9	92250000	92255000	5001	*	enh75699	intergenic	55.825	UNQ6494	935.75	TRUE	886	51.791	2891.23	0.0222361	enh75699-UNQ6494
chr9	92255000	92260000	5001	*	chr9	92250000	92255000	5001	*	enh75700	promoter	65.6944	UNQ6494	935.75	TRUE	886	248.213	16306.2	0.125409	enh75700-UNQ6494
chr9	92270000	92275000	5001	*	chr9	92250000	92255000	5001	*	enh75701	genic	69.6144	UNQ6494	935.75	TRUE	886	80.5766	5609.29	0.0431403	enh75701-UNQ6494
chr9	92270000	92275000	5001	*	chr9	92250000	92255000	5001	*	enh75702	genic	57.2207	UNQ6494	935.75	TRUE	886	80.5766	4610.65	0.0354599	enh75702-UNQ6494
chr9	92275000	92280000	5001	*	chr9	92250000	92255000	5001	*	enh75703	genic	82.9483	UNQ6494	935.75	TRUE	886	54.4755	4518.65	0.0347523	enh75703-UNQ6494
chr9	92275000	92280000	5001	*	chr9	92250000	92255000	5001	*	enh75704	genic	69.4062	UNQ6494	935.75	TRUE	886	54.4755	3780.94	0.0290786	enh75704-UNQ6494
chr9	92275000	92280000	5001	*	chr9	92250000	92255000	5001	*	enh75705	genic	75.2937	UNQ6494	935.75	TRUE	886	54.4755	4101.66	0.0315453	enh75705-UNQ6494
chr9	92280000	92285000	5001	*	chr9	92250000	92255000	5001	*	enh75706	genic	61.3349	UNQ6494	935.75	TRUE	886	45.3274	2780.15	0.0213818	enh75706-UNQ6494
chr9	92720000	92725000	5001	*	chr9	92730000	92735000	5001	*	enh75724	intergenic	70.7098	LOC101927847	184.375	TRUE	887	141.907	10034.2	0.0552208	enh75724-LOC101927847
chr9	92730000	92735000	5001	*	chr9	92730000	92735000	5001	*	enh75725	promoter	65.6403	LOC101927847	184.375	TRUE	887	603.889	39639.5	0.218146	enh75725-LOC101927847
chr9	92735000	92740000	5001	*	chr9	92730000	92735000	5001	*	enh75726	genic	63.9358	LOC101927847	184.375	TRUE	887	218.021	13939.3	0.0767115	enh75726-LOC101927847
chr9	92745000	92750000	5001	*	chr9	92730000	92735000	5001	*	enh75727	genic	56.3593	LOC101927847	184.375	TRUE	887	106.513	6002.99	0.0330359	enh75727-LOC101927847
chr9	92745000	92750000	5001	*	chr9	92730000	92735000	5001	*	enh75728	genic	56.9081	LOC101927847	184.375	TRUE	887	106.513	6061.44	0.0333576	enh75728-LOC101927847
chr9	92750000	92755000	5001	*	chr9	92730000	92735000	5001	*	enh75729	intergenic	65.4596	LOC101927847	184.375	TRUE	887	68.8926	4509.68	0.0248179	enh75729-LOC101927847
chr9	92755000	92760000	5001	*	chr9	92730000	92735000	5001	*	enh75730	intergenic	85.3912	LOC101927847	184.375	TRUE	887	45.1879	3858.65	0.0212351	enh75730-LOC101927847
chr9	92750000	92755000	5001	*	chr9	92780000	92785000	5001	*	enh75729	intergenic	65.4596	MIR4290HG	191.5	TRUE	888	58.9256	3857.25	0.0212378	enh75729-MIR4290HG
chr9	92755000	92760000	5001	*	chr9	92780000	92785000	5001	*	enh75730	intergenic	85.3912	MIR4290HG	191.5	TRUE	888	55.3508	4726.47	0.0260236	enh75730-MIR4290HG
chr9	92755000	92760000	5001	*	chr9	92780000	92785000	5001	*	enh75731	intergenic	67.6711	MIR4290HG	191.5	TRUE	888	55.3508	3745.65	0.0206233	enh75731-MIR4290HG
chr9	92760000	92765000	5001	*	chr9	92780000	92785000	5001	*	enh75732	intergenic	78.0497	MIR4290HG	191.5	TRUE	888	72.1935	5634.68	0.0310242	enh75732-MIR4290HG
chr9	92770000	92775000	5001	*	chr9	92780000	92785000	5001	*	enh75733	intergenic	71.6384	MIR4290HG	191.5	TRUE	888	116.508	8346.44	0.045955	enh75733-MIR4290HG
chr9	92775000	92780000	5001	*	chr9	92780000	92785000	5001	*	enh75734	intergenic	63.3488	MIR4290HG	191.5	TRUE	888	277.569	17583.7	0.0968145	enh75734-MIR4290HG
chr9	92780000	92785000	5001	*	chr9	92780000	92785000	5001	*	enh75735	intergenic	61.7721	MIR4290HG	191.5	TRUE	888	544.436	33630.9	0.18517	enh75735-MIR4290HG
chr9	92785000	92790000	5001	*	chr9	92780000	92785000	5001	*	enh75736	genic	67.6155	MIR4290HG	191.5	TRUE	888	236.936	16020.5	0.088208	enh75736-MIR4290HG
chr9	93050000	93055000	5001	*	chr9	93060000	93065000	5001	*	enh75755	intergenic	57.7307	LINC01508	748.75	TRUE	889	88.3632	5101.27	0.0418842	enh75755-LINC01508
chr9	93060000	93065000	5001	*	chr9	93060000	93065000	5001	*	enh75756	genic	72.04	LINC01508	748.75	TRUE	889	640.763	46160.5	0.379003	enh75756-LINC01508
chr9	93070000	93075000	5001	*	chr9	93060000	93065000	5001	*	enh75757	genic	67.1931	LINC01508	748.75	TRUE	889	105.206	7069.13	0.0580414	enh75757-LINC01508
chr9	93090000	93095000	5001	*	chr9	93060000	93065000	5001	*	enh75758	genic	57.0018	LINC01508	748.75	TRUE	889	45.6029	2599.45	0.0213429	enh75758-LINC01508
chr9	93070000	93075000	5001	*	chr9	93220000	93225000	5001	*	enh75757	genic	67.1931	LINC01501	848.5	TRUE	890	19.539	1312.89	0.0231572	enh75757-LINC01501
chr9	93090000	93095000	5001	*	chr9	93220000	93225000	5001	*	enh75758	genic	57.0018	LINC01501	848.5	TRUE	890	20.5651	1172.25	0.0206765	enh75758-LINC01501
chr9	93275000	93280000	5001	*	chr9	93220000	93225000	5001	*	enh75759	genic	65.6726	LINC01501	848.5	TRUE	890	28.0498	1842.1	0.0324916	enh75759-LINC01501
chr9	93275000	93280000	5001	*	chr9	93220000	93225000	5001	*	enh75760	genic	81.4928	LINC01501	848.5	TRUE	890	28.0498	2285.85	0.0403187	enh75760-LINC01501
chr9	93305000	93310000	5001	*	chr9	93220000	93225000	5001	*	enh75762	genic	60.3488	LINC01501	848.5	TRUE	890	24.7515	1493.72	0.0263467	enh75762-LINC01501
chr9	93320000	93325000	5001	*	chr9	93220000	93225000	5001	*	enh75763	genic	68.7705	LINC01501	848.5	TRUE	890	21.6087	1486.04	0.0262113	enh75763-LINC01501
chr9	93275000	93280000	5001	*	chr9	93370000	93375000	5001	*	enh75760	genic	81.4928	DIRAS2	349	TRUE	891	29.4112	2396.8	0.0246677	enh75760-DIRAS2
chr9	93320000	93325000	5001	*	chr9	93370000	93375000	5001	*	enh75763	genic	68.7705	DIRAS2	349	TRUE	891	33.1294	2278.32	0.0234483	enh75763-DIRAS2
chr9	93345000	93350000	5001	*	chr9	93370000	93375000	5001	*	enh75765	intergenic	60.7986	DIRAS2	349	TRUE	891	49.5268	3011.16	0.0309907	enh75765-DIRAS2
chr9	93345000	93350000	5001	*	chr9	93370000	93375000	5001	*	enh75766	intergenic	71.6303	DIRAS2	349	TRUE	891	49.5268	3547.62	0.0365118	enh75766-DIRAS2
chr9	93370000	93375000	5001	*	chr9	93370000	93375000	5001	*	enh75767	genic	60.1772	DIRAS2	349	TRUE	891	419.803	25262.6	0.260001	enh75767-DIRAS2
chr9	93405000	93410000	5001	*	chr9	93370000	93375000	5001	*	enh75768	promoter	78.8624	DIRAS2	349	TRUE	891	32.0702	2529.13	0.0260297	enh75768-DIRAS2
chr9	93530000	93535000	5001	*	chr9	93560000	93565000	5001	*	enh75776	intergenic	78.9109	SYK	4067.88	TRUE	892	49.6708	3919.57	0.0210074	enh75776-SYK
chr9	93535000	93540000	5001	*	chr9	93560000	93565000	5001	*	enh75778	intergenic	73.2853	SYK	4067.88	TRUE	892	55.4971	4067.12	0.0217982	enh75778-SYK
chr9	93555000	93560000	5001	*	chr9	93560000	93565000	5001	*	enh75779	intergenic	82.397	SYK	4067.88	TRUE	892	201.991	16643.5	0.0892024	enh75779-SYK
chr9	93560000	93565000	5001	*	chr9	93560000	93565000	5001	*	enh75780	promoter	106.549	SYK	4067.88	TRUE	892	546.174	58194.3	0.311899	enh75780-SYK
chr9	93570000	93575000	5001	*	chr9	93560000	93565000	5001	*	enh75781	genic	85.0632	SYK	4067.88	TRUE	892	97.5705	8299.66	0.0444829	enh75781-SYK
chr9	93575000	93580000	5001	*	chr9	93560000	93565000	5001	*	enh75782	genic	88.5683	SYK	4067.88	TRUE	892	69.5008	6155.57	0.0329915	enh75782-SYK
chr9	93580000	93585000	5001	*	chr9	93560000	93565000	5001	*	enh75783	genic	64.7906	SYK	4067.88	TRUE	892	67.4111	4367.6	0.0234086	enh75783-SYK
chr9	93585000	93590000	5001	*	chr9	93560000	93565000	5001	*	enh75784	genic	90.9876	SYK	4067.88	TRUE	892	59.8872	5448.99	0.0292045	enh75784-SYK
chr9	93800000	93805000	5001	*	chr9	93825000	93830000	5001	*	enh75793	intergenic	82.4001	LOC100129316	92.125	TRUE	893	48.8453	4024.85	0.0361162	enh75793-LOC100129316
chr9	93800000	93805000	5001	*	chr9	93825000	93830000	5001	*	enh75794	intergenic	58.9954	LOC100129316	92.125	TRUE	893	48.8453	2881.64	0.0258578	enh75794-LOC100129316
chr9	93805000	93810000	5001	*	chr9	93825000	93830000	5001	*	enh75795	intergenic	65.8595	LOC100129316	92.125	TRUE	893	73.6562	4850.96	0.0435291	enh75795-LOC100129316
chr9	93820000	93825000	5001	*	chr9	93825000	93830000	5001	*	enh75796	intergenic	77.1361	LOC100129316	92.125	TRUE	893	221.237	17065.3	0.153132	enh75796-LOC100129316
chr9	93845000	93850000	5001	*	chr9	93825000	93830000	5001	*	enh75797	intergenic	87.3465	LOC100129316	92.125	TRUE	893	64.5138	5635.05	0.0505649	enh75797-LOC100129316
chr9	93860000	93865000	5001	*	chr9	93825000	93830000	5001	*	enh75798	intergenic	82.4891	LOC100129316	92.125	TRUE	893	35.8553	2957.67	0.02654	enh75798-LOC100129316
chr9	93925000	93930000	5001	*	chr9	93825000	93830000	5001	*	enh75803	genic	110.48	LOC100129316	92.125	TRUE	893	27.1098	2995.09	0.0268758	enh75803-LOC100129316
chr9	93955000	93960000	5001	*	chr9	93825000	93830000	5001	*	enh75806	intergenic	115.578	LOC100129316	92.125	TRUE	893	22.2539	2572.07	0.0230799	enh75806-LOC100129316
chr9	93845000	93850000	5001	*	chr9	93880000	93885000	5001	*	enh75797	intergenic	87.3465	LINC00484	1547.25	TRUE	894	40.4129	3529.93	0.033935	enh75797-LINC00484
chr9	93860000	93865000	5001	*	chr9	93880000	93885000	5001	*	enh75798	intergenic	82.4891	LINC00484	1547.25	TRUE	894	67.5727	5574.02	0.0535859	enh75798-LINC00484
chr9	93890000	93895000	5001	*	chr9	93880000	93885000	5001	*	enh75799	genic	80.3116	LINC00484	1547.25	TRUE	894	142.11	11413.1	0.10972	enh75799-LINC00484
chr9	93905000	93910000	5001	*	chr9	93880000	93885000	5001	*	enh75800	genic	79.9484	LINC00484	1547.25	TRUE	894	58.9152	4710.17	0.0452813	enh75800-LINC00484
chr9	93910000	93915000	5001	*	chr9	93880000	93885000	5001	*	enh75801	genic	76.6132	LINC00484	1547.25	TRUE	894	40.0415	3067.71	0.0294915	enh75801-LINC00484
chr9	93925000	93930000	5001	*	chr9	93880000	93885000	5001	*	enh75803	genic	110.48	LINC00484	1547.25	TRUE	894	39.3304	4345.21	0.0417728	enh75803-LINC00484
chr9	93935000	93940000	5001	*	chr9	93880000	93885000	5001	*	enh75804	genic	70.4155	LINC00484	1547.25	TRUE	894	41.2984	2908.05	0.0279566	enh75804-LINC00484
chr9	93970000	93975000	5001	*	chr9	93880000	93885000	5001	*	enh75809	intergenic	83.4622	LINC00484	1547.25	TRUE	894	28.182	2352.13	0.0226122	enh75809-LINC00484
chr9	94185000	94190000	5001	*	chr9	93880000	93885000	5001	*	enh75826	promoter	115.449	LINC00484	1547.25	TRUE	894	22.2611	2570.02	0.0247069	enh75826-LINC00484
chr9	93910000	93915000	5001	*	chr9	93975000	93980000	5001	*	enh75801	genic	76.6132	AUH	1688.25	TRUE	895	33.5501	2570.38	0.0215153	enh75801-AUH
chr9	93935000	93940000	5001	*	chr9	93975000	93980000	5001	*	enh75804	genic	70.4155	AUH	1688.25	TRUE	895	38.5611	2715.3	0.0227284	enh75804-AUH
chr9	93955000	93960000	5001	*	chr9	93975000	93980000	5001	*	enh75806	intergenic	115.578	AUH	1688.25	TRUE	895	40.9692	4735.16	0.0396355	enh75806-AUH
chr9	93955000	93960000	5001	*	chr9	93975000	93980000	5001	*	enh75807	intergenic	79.3287	AUH	1688.25	TRUE	895	40.9692	3250.04	0.0272044	enh75807-AUH
chr9	93960000	93965000	5001	*	chr9	93975000	93980000	5001	*	enh75808	intergenic	70.7187	AUH	1688.25	TRUE	895	74.1929	5246.82	0.0439185	enh75808-AUH
chr9	93970000	93975000	5001	*	chr9	93975000	93980000	5001	*	enh75809	intergenic	83.4622	AUH	1688.25	TRUE	895	262.368	21897.8	0.183295	enh75809-AUH
chr9	94005000	94010000	5001	*	chr9	93975000	93980000	5001	*	enh75810	genic	58.7456	AUH	1688.25	TRUE	895	46.7502	2746.37	0.0229884	enh75810-AUH
chr9	94020000	94025000	5001	*	chr9	93975000	93980000	5001	*	enh75811	genic	71.92	AUH	1688.25	TRUE	895	46.2597	3327	0.0278486	enh75811-AUH
chr9	94020000	94025000	5001	*	chr9	93975000	93980000	5001	*	enh75812	genic	60.9171	AUH	1688.25	TRUE	895	46.2597	2818.01	0.0235881	enh75812-AUH
chr9	94155000	94160000	5001	*	chr9	94170000	94175000	5001	*	enh75821	intergenic	85.6334	NFIL3	1813.38	TRUE	896	84.8474	7265.77	0.0362509	enh75821-NFIL3
chr9	94170000	94175000	5001	*	chr9	94170000	94175000	5001	*	enh75822	intergenic	70.5924	NFIL3	1813.38	TRUE	896	515.571	36395.4	0.181587	enh75822-NFIL3
chr9	94170000	94175000	5001	*	chr9	94170000	94175000	5001	*	enh75823	genic	74.7401	NFIL3	1813.38	TRUE	896	515.571	38533.8	0.192256	enh75823-NFIL3
chr9	94175000	94180000	5001	*	chr9	94170000	94175000	5001	*	enh75824	genic	79.3648	NFIL3	1813.38	TRUE	896	245.471	19481.8	0.0971999	enh75824-NFIL3
chr9	94180000	94185000	5001	*	chr9	94170000	94175000	5001	*	enh75825	genic	89.1105	NFIL3	1813.38	TRUE	896	92.8074	8270.11	0.0412619	enh75825-NFIL3
chr9	94185000	94190000	5001	*	chr9	94170000	94175000	5001	*	enh75826	promoter	115.449	NFIL3	1813.38	TRUE	896	45.0481	5200.75	0.025948	enh75826-NFIL3
chr9	94470000	94475000	5001	*	chr9	94480000	94485000	5001	*	enh75840	intergenic	81.2207	ROR2	2002.25	TRUE	897	74.8944	6082.97	0.0379765	enh75840-ROR2
chr9	94475000	94480000	5001	*	chr9	94480000	94485000	5001	*	enh75841	intergenic	76.5737	ROR2	2002.25	TRUE	897	127.061	9729.49	0.060742	enh75841-ROR2
chr9	94480000	94485000	5001	*	chr9	94480000	94485000	5001	*	enh75842	intergenic	67.6347	ROR2	2002.25	TRUE	897	547.202	37009.9	0.231055	enh75842-ROR2
chr9	94485000	94490000	5001	*	chr9	94480000	94485000	5001	*	enh75843	genic	65.8785	ROR2	2002.25	TRUE	897	277.161	18259	0.113992	enh75843-ROR2
chr9	94495000	94500000	5001	*	chr9	94480000	94485000	5001	*	enh75844	genic	65.6664	ROR2	2002.25	TRUE	897	74.8527	4915.31	0.0306867	enh75844-ROR2
chr9	94740000	94745000	5001	*	chr9	94790000	94795000	5001	*	enh75863	intergenic	62.0636	SPTLC1	1500.88	TRUE	898	32.7915	2035.16	0.0202402	enh75863-SPTLC1
chr9	94755000	94760000	5001	*	chr9	94790000	94795000	5001	*	enh75864	intergenic	61.8748	SPTLC1	1500.88	TRUE	898	49.1678	3042.25	0.0302559	enh75864-SPTLC1
chr9	94770000	94775000	5001	*	chr9	94790000	94795000	5001	*	enh75865	intergenic	78.74	SPTLC1	1500.88	TRUE	898	66.3518	5224.54	0.0519593	enh75865-SPTLC1
chr9	94780000	94785000	5001	*	chr9	94790000	94795000	5001	*	enh75866	intergenic	73.3325	SPTLC1	1500.88	TRUE	898	110.688	8117.01	0.0807256	enh75866-SPTLC1
chr9	94795000	94800000	5001	*	chr9	94790000	94795000	5001	*	enh75867	genic	72.0627	SPTLC1	1500.88	TRUE	898	243.157	17522.5	0.174266	enh75867-SPTLC1
chr9	94875000	94880000	5001	*	chr9	94895000	94900000	5001	*	enh75868	promoter	100.636	LOC100128076	153.625	TRUE	899	44.7079	4499.22	0.0288883	enh75868-LOC100128076
chr9	94895000	94900000	5001	*	chr9	94895000	94900000	5001	*	enh75869	genic	74.1133	LOC100128076	153.625	TRUE	899	459.264	34037.6	0.218546	enh75869-LOC100128076
chr9	94900000	94905000	5001	*	chr9	94895000	94900000	5001	*	enh75870	genic	72.488	LOC100128076	153.625	TRUE	899	214.209	15527.6	0.0996985	enh75870-LOC100128076
chr9	94900000	94905000	5001	*	chr9	94895000	94900000	5001	*	enh75871	promoter	70.0797	LOC100128076	153.625	TRUE	899	214.209	15011.7	0.0963862	enh75871-LOC100128076
chr9	94905000	94910000	5001	*	chr9	94895000	94900000	5001	*	enh75872	genic	105.788	LOC100128076	153.625	TRUE	899	110.281	11666.4	0.0749069	enh75872-LOC100128076
chr9	94965000	94970000	5001	*	chr9	94895000	94900000	5001	*	enh75877	intergenic	59.6164	LOC100128076	153.625	TRUE	899	54.7129	3261.79	0.0209431	enh75877-LOC100128076
chr9	95000000	95005000	5001	*	chr9	94895000	94900000	5001	*	enh75878	genic	61.1313	LOC100128076	153.625	TRUE	899	53.2387	3254.55	0.0208966	enh75878-LOC100128076
chr9	95055000	95060000	5001	*	chr9	94895000	94900000	5001	*	enh75882	promoter	102.819	LOC100128076	153.625	TRUE	899	31.4619	3234.87	0.0207702	enh75882-LOC100128076
chr9	94895000	94900000	5001	*	chr9	94900000	94905000	5001	*	enh75869	genic	74.1133	LINC00475	786.25	TRUE	900	214.209	15875.7	0.0770236	enh75869-LINC00475
chr9	94900000	94905000	5001	*	chr9	94900000	94905000	5001	*	enh75870	genic	72.488	LINC00475	786.25	TRUE	900	594.985	43129.3	0.209248	enh75870-LINC00475
chr9	94900000	94905000	5001	*	chr9	94900000	94905000	5001	*	enh75871	promoter	70.0797	LINC00475	786.25	TRUE	900	594.985	41696.4	0.202296	enh75871-LINC00475
chr9	94905000	94910000	5001	*	chr9	94900000	94905000	5001	*	enh75872	genic	105.788	LINC00475	786.25	TRUE	900	251.185	26572.3	0.128919	enh75872-LINC00475
chr9	94895000	94900000	5001	*	chr9	94970000	94975000	5001	*	enh75869	genic	74.1133	IARS	1621.62	TRUE	901	41.6683	3088.17	0.0301995	enh75869-IARS
chr9	94900000	94905000	5001	*	chr9	94970000	94975000	5001	*	enh75870	genic	72.488	IARS	1621.62	TRUE	901	55.2769	4006.91	0.0391839	enh75870-IARS
chr9	94900000	94905000	5001	*	chr9	94970000	94975000	5001	*	enh75871	promoter	70.0797	IARS	1621.62	TRUE	901	55.2769	3873.79	0.0378821	enh75871-IARS
chr9	94905000	94910000	5001	*	chr9	94970000	94975000	5001	*	enh75872	genic	105.788	IARS	1621.62	TRUE	901	46.0098	4867.26	0.0475974	enh75872-IARS
chr9	94925000	94930000	5001	*	chr9	94970000	94975000	5001	*	enh75873	intergenic	69.4877	IARS	1621.62	TRUE	901	39.5967	2751.48	0.026907	enh75873-IARS
chr9	94930000	94935000	5001	*	chr9	94970000	94975000	5001	*	enh75874	intergenic	63.0003	IARS	1621.62	TRUE	901	54.1291	3410.15	0.0333481	enh75874-IARS
chr9	94935000	94940000	5001	*	chr9	94970000	94975000	5001	*	enh75875	intergenic	69.9652	IARS	1621.62	TRUE	901	55.2199	3863.47	0.0377812	enh75875-IARS
chr9	94940000	94945000	5001	*	chr9	94970000	94975000	5001	*	enh75876	intergenic	81.0376	IARS	1621.62	TRUE	901	61.8866	5015.14	0.0490434	enh75876-IARS
chr9	94965000	94970000	5001	*	chr9	94970000	94975000	5001	*	enh75877	intergenic	59.6164	IARS	1621.62	TRUE	901	234.039	13952.6	0.136443	enh75877-IARS
chr9	95000000	95005000	5001	*	chr9	94970000	94975000	5001	*	enh75878	genic	61.1313	IARS	1621.62	TRUE	901	42.5718	2602.47	0.0254498	enh75878-IARS
chr9	95055000	95060000	5001	*	chr9	94970000	94975000	5001	*	enh75882	promoter	102.819	IARS	1621.62	TRUE	901	28.118	2891.05	0.0282718	enh75882-IARS
chr9	95025000	95030000	5001	*	chr9	95055000	95060000	5001	*	enh75879	genic	64.1792	NOL8	1585.62	TRUE	902	56.672	3637.16	0.0212359	enh75879-NOL8
chr9	95035000	95040000	5001	*	chr9	95055000	95060000	5001	*	enh75880	genic	67.8039	NOL8	1585.62	TRUE	902	53.2243	3608.82	0.0210704	enh75880-NOL8
chr9	95055000	95060000	5001	*	chr9	95055000	95060000	5001	*	enh75881	genic	67.0721	NOL8	1585.62	TRUE	902	479.584	32166.8	0.187809	enh75881-NOL8
chr9	95055000	95060000	5001	*	chr9	95055000	95060000	5001	*	enh75882	promoter	102.819	NOL8	1585.62	TRUE	902	479.584	49310.2	0.287903	enh75882-NOL8
chr9	95060000	95065000	5001	*	chr9	95055000	95060000	5001	*	enh75883	genic	61.7699	NOL8	1585.62	TRUE	902	161.095	9950.8	0.0580987	enh75883-NOL8
chr9	95085000	95090000	5001	*	chr9	95055000	95060000	5001	*	enh75884	promoter	118.233	NOL8	1585.62	TRUE	902	53.4941	6324.75	0.0369277	enh75884-NOL8
chr9	95055000	95060000	5001	*	chr9	95085000	95090000	5001	*	enh75881	genic	67.0721	CENPP	4108.25	TRUE	903	53.4941	3587.97	0.0266722	enh75881-CENPP
chr9	95055000	95060000	5001	*	chr9	95085000	95090000	5001	*	enh75882	promoter	102.819	CENPP	4108.25	TRUE	903	53.4941	5500.2	0.0408873	enh75882-CENPP
chr9	95060000	95065000	5001	*	chr9	95085000	95090000	5001	*	enh75883	genic	61.7699	CENPP	4108.25	TRUE	903	61.5963	3804.8	0.0282841	enh75883-CENPP
chr9	95085000	95090000	5001	*	chr9	95085000	95090000	5001	*	enh75884	promoter	118.233	CENPP	4108.25	TRUE	903	417.534	49366.1	0.366977	enh75884-CENPP
chr9	95120000	95125000	5001	*	chr9	95085000	95090000	5001	*	enh75886	genic	72.4813	CENPP	4108.25	TRUE	903	41.5692	3012.99	0.022398	enh75886-CENPP
chr9	95060000	95065000	5001	*	chr9	95145000	95150000	5001	*	enh75883	genic	61.7699	OGN	125.625	TRUE	904	22.9932	1420.29	0.0220563	enh75883-OGN
chr9	95085000	95090000	5001	*	chr9	95145000	95150000	5001	*	enh75884	promoter	118.233	OGN	125.625	TRUE	904	12.6754	1498.65	0.0232732	enh75884-OGN
chr9	95115000	95120000	5001	*	chr9	95145000	95150000	5001	*	enh75885	genic	74.5994	OGN	125.625	TRUE	904	34.8359	2598.74	0.040357	enh75885-OGN
chr9	95120000	95125000	5001	*	chr9	95145000	95150000	5001	*	enh75886	genic	72.4813	OGN	125.625	TRUE	904	55.7641	4041.86	0.0627678	enh75886-OGN
chr9	95165000	95170000	5001	*	chr9	95145000	95150000	5001	*	enh75887	genic	82.0718	OGN	125.625	TRUE	904	72.8653	5980.19	0.092869	enh75887-OGN
chr9	95185000	95190000	5001	*	chr9	95145000	95150000	5001	*	enh75888	genic	67.6932	OGN	125.625	TRUE	904	44.4646	3009.95	0.0467429	enh75888-OGN
chr9	95300000	95305000	5001	*	chr9	95145000	95150000	5001	*	enh75892	genic	74.8701	OGN	125.625	TRUE	904	21.492	1609.11	0.0249885	enh75892-OGN
chr9	95055000	95060000	5001	*	chr9	95175000	95180000	5001	*	enh75882	promoter	102.819	OMD	93	TRUE	905	17.3359	1782.45	0.0226712	enh75882-OMD
chr9	95085000	95090000	5001	*	chr9	95175000	95180000	5001	*	enh75884	promoter	118.233	OMD	93	TRUE	905	20.5181	2425.9	0.0308553	enh75884-OMD
chr9	95115000	95120000	5001	*	chr9	95175000	95180000	5001	*	enh75885	genic	74.5994	OMD	93	TRUE	905	24.6146	1836.24	0.0233552	enh75885-OMD
chr9	95120000	95125000	5001	*	chr9	95175000	95180000	5001	*	enh75886	genic	72.4813	OMD	93	TRUE	905	47.5897	3449.36	0.0438727	enh75886-OMD
chr9	95165000	95170000	5001	*	chr9	95175000	95180000	5001	*	enh75887	genic	82.0718	OMD	93	TRUE	905	114.805	9422.21	0.119842	enh75887-OMD
chr9	95185000	95190000	5001	*	chr9	95175000	95180000	5001	*	enh75888	genic	67.6932	OMD	93	TRUE	905	126.692	8576.22	0.109082	enh75888-OMD
chr9	95225000	95230000	5001	*	chr9	95175000	95180000	5001	*	enh75889	genic	62.7494	OMD	93	TRUE	905	32.8583	2061.84	0.0262247	enh75889-OMD
chr9	95085000	95090000	5001	*	chr9	95215000	95220000	5001	*	enh75884	promoter	118.233	ASPN	165.125	TRUE	906	18.2398	2156.54	0.0293203	enh75884-ASPN
chr9	95115000	95120000	5001	*	chr9	95215000	95220000	5001	*	enh75885	genic	74.5994	ASPN	165.125	TRUE	906	28.9203	2157.43	0.0293325	enh75885-ASPN
chr9	95120000	95125000	5001	*	chr9	95215000	95220000	5001	*	enh75886	genic	72.4813	ASPN	165.125	TRUE	906	22.045	1597.85	0.0217244	enh75886-ASPN
chr9	95165000	95170000	5001	*	chr9	95215000	95220000	5001	*	enh75887	genic	82.0718	ASPN	165.125	TRUE	906	28.1159	2307.52	0.0313731	enh75887-ASPN
chr9	95185000	95190000	5001	*	chr9	95215000	95220000	5001	*	enh75888	genic	67.6932	ASPN	165.125	TRUE	906	35.8591	2427.42	0.0330033	enh75888-ASPN
chr9	95225000	95230000	5001	*	chr9	95215000	95220000	5001	*	enh75889	genic	62.7494	ASPN	165.125	TRUE	906	130.321	8177.55	0.111182	enh75889-ASPN
chr9	95265000	95270000	5001	*	chr9	95215000	95220000	5001	*	enh75890	genic	63.2993	ASPN	165.125	TRUE	906	33.3288	2109.69	0.0286833	enh75890-ASPN
chr9	95395000	95400000	5001	*	chr9	95215000	95220000	5001	*	enh75896	genic	71.1177	ASPN	165.125	TRUE	906	25.1576	1789.15	0.0243253	enh75896-ASPN
chr9	94905000	94910000	5001	*	chr9	95255000	95260000	5001	*	enh75872	genic	105.788	ECM2	307.625	TRUE	907	13.4777	1425.77	0.0202415	enh75872-ECM2
chr9	95085000	95090000	5001	*	chr9	95255000	95260000	5001	*	enh75884	promoter	118.233	ECM2	307.625	TRUE	907	12.1561	1437.25	0.0204044	enh75884-ECM2
chr9	95165000	95170000	5001	*	chr9	95255000	95260000	5001	*	enh75887	genic	82.0718	ECM2	307.625	TRUE	907	21.0905	1730.93	0.0245738	enh75887-ECM2
chr9	95185000	95190000	5001	*	chr9	95255000	95260000	5001	*	enh75888	genic	67.6932	ECM2	307.625	TRUE	907	22.1916	1502.22	0.0213268	enh75888-ECM2
chr9	95225000	95230000	5001	*	chr9	95255000	95260000	5001	*	enh75889	genic	62.7494	ECM2	307.625	TRUE	907	41.1591	2582.71	0.0366664	enh75889-ECM2
chr9	95265000	95270000	5001	*	chr9	95255000	95260000	5001	*	enh75890	genic	63.2993	ECM2	307.625	TRUE	907	134.067	8486.34	0.120479	enh75890-ECM2
chr9	95295000	95300000	5001	*	chr9	95255000	95260000	5001	*	enh75891	genic	60.1512	ECM2	307.625	TRUE	907	36.1438	2174.1	0.0308653	enh75891-ECM2
chr9	95300000	95305000	5001	*	chr9	95255000	95260000	5001	*	enh75892	genic	74.8701	ECM2	307.625	TRUE	907	40.2702	3015.03	0.0428039	enh75892-ECM2
chr9	95355000	95360000	5001	*	chr9	95255000	95260000	5001	*	enh75894	genic	65.3526	ECM2	307.625	TRUE	907	25.5387	1669.02	0.0236948	enh75894-ECM2
chr9	94895000	94900000	5001	*	chr9	95375000	95380000	5001	*	enh75869	genic	74.1133	IPPK	1580.12	TRUE	908	24.6229	1824.89	0.0231338	enh75869-IPPK
chr9	95295000	95300000	5001	*	chr9	95375000	95380000	5001	*	enh75891	genic	60.1512	IPPK	1580.12	TRUE	908	27.2357	1638.26	0.0207679	enh75891-IPPK
chr9	95300000	95305000	5001	*	chr9	95375000	95380000	5001	*	enh75892	genic	74.8701	IPPK	1580.12	TRUE	908	38.0673	2850.1	0.0361302	enh75892-IPPK
chr9	95350000	95355000	5001	*	chr9	95375000	95380000	5001	*	enh75893	genic	72.2241	IPPK	1580.12	TRUE	908	49.5378	3577.82	0.0453554	enh75893-IPPK
chr9	95355000	95360000	5001	*	chr9	95375000	95380000	5001	*	enh75894	genic	65.3526	IPPK	1580.12	TRUE	908	70.1349	4583.5	0.0581043	enh75894-IPPK
chr9	95365000	95370000	5001	*	chr9	95375000	95380000	5001	*	enh75895	genic	56.2766	IPPK	1580.12	TRUE	908	126.755	7133.31	0.0904277	enh75895-IPPK
chr9	95395000	95400000	5001	*	chr9	95375000	95380000	5001	*	enh75896	genic	71.1177	IPPK	1580.12	TRUE	908	58.8448	4184.91	0.0530513	enh75896-IPPK
chr9	95430000	95435000	5001	*	chr9	95375000	95380000	5001	*	enh75897	promoter	114.403	IPPK	1580.12	TRUE	908	17.4813	1999.91	0.0253525	enh75897-IPPK
chr9	94875000	94880000	5001	*	chr9	95380000	95385000	5001	*	enh75868	promoter	100.636	LOC100128361	36.625	TRUE	909	16.624	1672.96	0.0212379	enh75868-LOC100128361
chr9	95055000	95060000	5001	*	chr9	95380000	95385000	5001	*	enh75882	promoter	102.819	LOC100128361	36.625	TRUE	909	16.1115	1656.57	0.0210298	enh75882-LOC100128361
chr9	95265000	95270000	5001	*	chr9	95380000	95385000	5001	*	enh75890	genic	63.2993	LOC100128361	36.625	TRUE	909	25.8031	1633.32	0.0207347	enh75890-LOC100128361
chr9	95350000	95355000	5001	*	chr9	95380000	95385000	5001	*	enh75893	genic	72.2241	LOC100128361	36.625	TRUE	909	45.4783	3284.63	0.0416977	enh75893-LOC100128361
chr9	95355000	95360000	5001	*	chr9	95380000	95385000	5001	*	enh75894	genic	65.3526	LOC100128361	36.625	TRUE	909	54.292	3548.12	0.0450427	enh75894-LOC100128361
chr9	95365000	95370000	5001	*	chr9	95380000	95385000	5001	*	enh75895	genic	56.2766	LOC100128361	36.625	TRUE	909	82.6687	4652.31	0.0590601	enh75895-LOC100128361
chr9	95395000	95400000	5001	*	chr9	95380000	95385000	5001	*	enh75896	genic	71.1177	LOC100128361	36.625	TRUE	909	73.0723	5196.73	0.0659715	enh75896-LOC100128361
chr9	95430000	95435000	5001	*	chr9	95380000	95385000	5001	*	enh75897	promoter	114.403	LOC100128361	36.625	TRUE	909	18.6143	2129.53	0.027034	enh75897-LOC100128361
chr9	95430000	95435000	5001	*	chr9	95470000	95475000	5001	*	enh75897	promoter	114.403	BICD2	2346	TRUE	910	39.4531	4513.55	0.0443454	enh75897-BICD2
chr9	95475000	95480000	5001	*	chr9	95470000	95475000	5001	*	enh75898	genic	65.7971	BICD2	2346	TRUE	910	266.1	17508.6	0.172022	enh75898-BICD2
chr9	95500000	95505000	5001	*	chr9	95470000	95475000	5001	*	enh75899	genic	87.844	BICD2	2346	TRUE	910	41.9227	3682.66	0.0361819	enh75899-BICD2
chr9	95505000	95510000	5001	*	chr9	95470000	95475000	5001	*	enh75900	genic	66.2213	BICD2	2346	TRUE	910	47.9753	3176.99	0.0312137	enh75900-BICD2
chr9	95510000	95515000	5001	*	chr9	95470000	95475000	5001	*	enh75901	genic	76.6494	BICD2	2346	TRUE	910	47.2477	3621.51	0.0355811	enh75901-BICD2
chr9	95515000	95520000	5001	*	chr9	95470000	95475000	5001	*	enh75902	genic	69.0078	BICD2	2346	TRUE	910	43.5509	3005.35	0.0295274	enh75902-BICD2
chr9	95525000	95530000	5001	*	chr9	95470000	95475000	5001	*	enh75903	promoter	124.864	BICD2	2346	TRUE	910	35.4393	4425.11	0.0434765	enh75903-BICD2
chr9	95530000	95535000	5001	*	chr9	95470000	95475000	5001	*	enh75904	intergenic	77.0737	BICD2	2346	TRUE	910	36.3242	2799.64	0.0275063	enh75904-BICD2
chr9	95540000	95545000	5001	*	chr9	95470000	95475000	5001	*	enh75905	intergenic	59.2083	BICD2	2346	TRUE	910	48.9631	2899.02	0.0284827	enh75905-BICD2
chr9	95550000	95555000	5001	*	chr9	95470000	95475000	5001	*	enh75906	intergenic	68.7474	BICD2	2346	TRUE	910	52.3461	3598.66	0.0353567	enh75906-BICD2
chr9	95555000	95560000	5001	*	chr9	95470000	95475000	5001	*	enh75907	intergenic	61.9866	BICD2	2346	TRUE	910	43.3792	2688.93	0.0264186	enh75907-BICD2
chr9	95570000	95575000	5001	*	chr9	95470000	95475000	5001	*	enh75908	promoter	80.0996	BICD2	2346	TRUE	910	41.8922	3355.55	0.0329681	enh75908-BICD2
chr9	95430000	95435000	5001	*	chr9	95565000	95570000	5001	*	enh75897	promoter	114.403	LOC101929748	49.625	TRUE	911	23.0407	2635.92	0.0226346	enh75897-LOC101929748
chr9	95525000	95530000	5001	*	chr9	95565000	95570000	5001	*	enh75903	promoter	124.864	LOC101929748	49.625	TRUE	911	40.8019	5094.71	0.0437481	enh75903-LOC101929748
chr9	95530000	95535000	5001	*	chr9	95565000	95570000	5001	*	enh75904	intergenic	77.0737	LOC101929748	49.625	TRUE	911	41.8207	3223.28	0.0276782	enh75904-LOC101929748
chr9	95540000	95545000	5001	*	chr9	95565000	95570000	5001	*	enh75905	intergenic	59.2083	LOC101929748	49.625	TRUE	911	42.9502	2543.01	0.0218368	enh75905-LOC101929748
chr9	95550000	95555000	5001	*	chr9	95565000	95570000	5001	*	enh75906	intergenic	68.7474	LOC101929748	49.625	TRUE	911	82.7196	5686.76	0.048832	enh75906-LOC101929748
chr9	95555000	95560000	5001	*	chr9	95565000	95570000	5001	*	enh75907	intergenic	61.9866	LOC101929748	49.625	TRUE	911	147.201	9124.51	0.0783519	enh75907-LOC101929748
chr9	95570000	95575000	5001	*	chr9	95565000	95570000	5001	*	enh75908	promoter	80.0996	LOC101929748	49.625	TRUE	911	272.851	21855.3	0.187671	enh75908-LOC101929748
chr9	95640000	95645000	5001	*	chr9	95565000	95570000	5001	*	enh75909	promoter	91.8956	LOC101929748	49.625	TRUE	911	28.0541	2578.05	0.0221376	enh75909-LOC101929748
chr9	95525000	95530000	5001	*	chr9	95570000	95575000	5001	*	enh75903	promoter	124.864	ANKRD19P	216.875	TRUE	912	25.6145	3198.34	0.0243307	enh75903-ANKRD19P
chr9	95530000	95535000	5001	*	chr9	95570000	95575000	5001	*	enh75904	intergenic	77.0737	ANKRD19P	216.875	TRUE	912	35.0054	2697.99	0.0205244	enh75904-ANKRD19P
chr9	95550000	95555000	5001	*	chr9	95570000	95575000	5001	*	enh75906	intergenic	68.7474	ANKRD19P	216.875	TRUE	912	66.0635	4541.69	0.03455	enh75906-ANKRD19P
chr9	95555000	95560000	5001	*	chr9	95570000	95575000	5001	*	enh75907	intergenic	61.9866	ANKRD19P	216.875	TRUE	912	82.3347	5103.65	0.0388249	enh75907-ANKRD19P
chr9	95570000	95575000	5001	*	chr9	95570000	95575000	5001	*	enh75908	promoter	80.0996	ANKRD19P	216.875	TRUE	912	527.8	42276.6	0.32161	enh75908-ANKRD19P
chr9	95430000	95435000	5001	*	chr9	95605000	95610000	5001	*	enh75897	promoter	114.403	ZNF484	534.75	TRUE	913	18.2311	2085.69	0.0263397	enh75897-ZNF484
chr9	95525000	95530000	5001	*	chr9	95605000	95610000	5001	*	enh75903	promoter	124.864	ZNF484	534.75	TRUE	913	16.4413	2052.94	0.025926	enh75903-ZNF484
chr9	95570000	95575000	5001	*	chr9	95605000	95610000	5001	*	enh75908	promoter	80.0996	ZNF484	534.75	TRUE	913	29.0768	2329.04	0.0294129	enh75908-ZNF484
chr9	95640000	95645000	5001	*	chr9	95605000	95610000	5001	*	enh75909	promoter	91.8956	ZNF484	534.75	TRUE	913	40.4651	3718.56	0.0469608	enh75909-ZNF484
chr9	95645000	95650000	5001	*	chr9	95605000	95610000	5001	*	enh75910	genic	68.0816	ZNF484	534.75	TRUE	913	30.423	2071.24	0.0261573	enh75910-ZNF484
chr9	95670000	95675000	5001	*	chr9	95605000	95610000	5001	*	enh75911	intergenic	61.4151	ZNF484	534.75	TRUE	913	36.7272	2255.6	0.0284855	enh75911-ZNF484
chr9	95675000	95680000	5001	*	chr9	95605000	95610000	5001	*	enh75912	intergenic	79.6726	ZNF484	534.75	TRUE	913	25.1129	2000.81	0.0252678	enh75912-ZNF484
chr9	95725000	95730000	5001	*	chr9	95605000	95610000	5001	*	enh75916	intergenic	107.737	ZNF484	534.75	TRUE	913	15.2805	1646.28	0.0207904	enh75916-ZNF484
chr9	95640000	95645000	5001	*	chr9	95640000	95645000	5001	*	enh75909	promoter	91.8956	LOC642943	85.875	TRUE	914	580.157	53313.9	0.353808	enh75909-LOC642943
chr9	95645000	95650000	5001	*	chr9	95640000	95645000	5001	*	enh75910	genic	68.0816	LOC642943	85.875	TRUE	914	227.971	15520.6	0.103	enh75910-LOC642943
chr9	95675000	95680000	5001	*	chr9	95640000	95645000	5001	*	enh75912	intergenic	79.6726	LOC642943	85.875	TRUE	914	44.0027	3505.81	0.0232656	enh75912-LOC642943
chr9	95725000	95730000	5001	*	chr9	95735000	95740000	5001	*	enh75916	intergenic	107.737	FGD3	1508.88	TRUE	915	109.109	11755.1	0.0499459	enh75916-FGD3
chr9	95730000	95735000	5001	*	chr9	95735000	95740000	5001	*	enh75917	intergenic	65.8115	FGD3	1508.88	TRUE	915	257.102	16920.3	0.0718919	enh75917-FGD3
chr9	95735000	95740000	5001	*	chr9	95735000	95740000	5001	*	enh75918	intergenic	87.6333	FGD3	1508.88	TRUE	915	705.724	61845	0.262771	enh75918-FGD3
chr9	95740000	95745000	5001	*	chr9	95735000	95740000	5001	*	enh75919	genic	61.2296	FGD3	1508.88	TRUE	915	272.419	16680.1	0.0708716	enh75919-FGD3
chr9	95740000	95745000	5001	*	chr9	95735000	95740000	5001	*	enh75920	genic	56.0674	FGD3	1508.88	TRUE	915	272.419	15273.9	0.0648965	enh75920-FGD3
chr9	95745000	95750000	5001	*	chr9	95735000	95740000	5001	*	enh75921	genic	66.9995	FGD3	1508.88	TRUE	915	141.099	9453.56	0.0401669	enh75921-FGD3
chr9	95725000	95730000	5001	*	chr9	95770000	95775000	5001	*	enh75916	intergenic	107.737	LOC101927954	107.625	TRUE	916	50.0246	5389.5	0.0340756	enh75916-LOC101927954
chr9	95735000	95740000	5001	*	chr9	95770000	95775000	5001	*	enh75918	intergenic	87.6333	LOC101927954	107.625	TRUE	916	40.4149	3541.69	0.0223926	enh75918-LOC101927954
chr9	95745000	95750000	5001	*	chr9	95770000	95775000	5001	*	enh75921	genic	66.9995	LOC101927954	107.625	TRUE	916	65.1914	4367.79	0.0276157	enh75921-LOC101927954
chr9	95765000	95770000	5001	*	chr9	95770000	95775000	5001	*	enh75922	genic	65.2263	LOC101927954	107.625	TRUE	916	273.155	17816.9	0.112649	enh75922-LOC101927954
chr9	95780000	95785000	5001	*	chr9	95770000	95775000	5001	*	enh75923	genic	72.8775	LOC101927954	107.625	TRUE	916	132.263	9639	0.0609434	enh75923-LOC101927954
chr9	95790000	95795000	5001	*	chr9	95770000	95775000	5001	*	enh75924	genic	75.3098	LOC101927954	107.625	TRUE	916	88.9832	6701.3	0.0423696	enh75924-LOC101927954
chr9	95790000	95795000	5001	*	chr9	95770000	95775000	5001	*	enh75925	genic	87.4904	LOC101927954	107.625	TRUE	916	88.9832	7785.17	0.0492224	enh75925-LOC101927954
chr9	95795000	95800000	5001	*	chr9	95770000	95775000	5001	*	enh75926	genic	82.3637	LOC101927954	107.625	TRUE	916	67.2106	5535.71	0.035	enh75926-LOC101927954
chr9	95800000	95805000	5001	*	chr9	95770000	95775000	5001	*	enh75927	intergenic	109.746	LOC101927954	107.625	TRUE	916	39.0601	4286.7	0.027103	enh75927-LOC101927954
chr9	95820000	95825000	5001	*	chr9	95770000	95775000	5001	*	enh75930	promoter	102.381	LOC101927954	107.625	TRUE	916	39.0522	3998.19	0.0252789	enh75930-LOC101927954
chr9	95825000	95830000	5001	*	chr9	95770000	95775000	5001	*	enh75931	genic	113.589	LOC101927954	107.625	TRUE	916	31.332	3558.97	0.0225019	enh75931-LOC101927954
chr9	95855000	95860000	5001	*	chr9	95770000	95775000	5001	*	enh75933	promoter	135.682	LOC101927954	107.625	TRUE	916	31.1661	4228.69	0.0267363	enh75933-LOC101927954
chr9	95800000	95805000	5001	*	chr9	95820000	95825000	5001	*	enh75927	intergenic	109.746	SUSD3	1969.75	TRUE	917	88.969	9764.01	0.0391022	enh75927-SUSD3
chr9	95805000	95810000	5001	*	chr9	95820000	95825000	5001	*	enh75928	intergenic	71.7643	SUSD3	1969.75	TRUE	917	112.42	8067.74	0.0323091	enh75928-SUSD3
chr9	95815000	95820000	5001	*	chr9	95820000	95825000	5001	*	enh75929	intergenic	78.3533	SUSD3	1969.75	TRUE	917	328.721	25756.4	0.103147	enh75929-SUSD3
chr9	95820000	95825000	5001	*	chr9	95820000	95825000	5001	*	enh75930	promoter	102.381	SUSD3	1969.75	TRUE	917	582.417	59628.3	0.238795	enh75930-SUSD3
chr9	95825000	95830000	5001	*	chr9	95820000	95825000	5001	*	enh75931	genic	113.589	SUSD3	1969.75	TRUE	917	270.003	30669.3	0.122822	enh75931-SUSD3
chr9	95830000	95835000	5001	*	chr9	95820000	95825000	5001	*	enh75932	genic	62.6023	SUSD3	1969.75	TRUE	917	123.291	7718.3	0.0309097	enh75932-SUSD3
chr9	95855000	95860000	5001	*	chr9	95820000	95825000	5001	*	enh75933	promoter	135.682	SUSD3	1969.75	TRUE	917	73.9463	10033.2	0.0401803	enh75933-SUSD3
chr9	95800000	95805000	5001	*	chr9	95855000	95860000	5001	*	enh75927	intergenic	109.746	CARD19	2047.75	TRUE	918	48.0076	5268.66	0.0223651	enh75927-CARD19
chr9	95820000	95825000	5001	*	chr9	95855000	95860000	5001	*	enh75930	promoter	102.381	CARD19	2047.75	TRUE	918	73.9463	7570.68	0.032137	enh75930-CARD19
chr9	95825000	95830000	5001	*	chr9	95855000	95860000	5001	*	enh75931	genic	113.589	CARD19	2047.75	TRUE	918	73.5073	8349.62	0.0354435	enh75931-CARD19
chr9	95855000	95860000	5001	*	chr9	95855000	95860000	5001	*	enh75933	promoter	135.682	CARD19	2047.75	TRUE	918	496.491	67365.1	0.28596	enh75933-CARD19
chr9	95860000	95865000	5001	*	chr9	95855000	95860000	5001	*	enh75934	genic	94.8322	CARD19	2047.75	TRUE	918	220.501	20910.6	0.0887639	enh75934-CARD19
chr9	95870000	95875000	5001	*	chr9	95855000	95860000	5001	*	enh75935	genic	88.5017	CARD19	2047.75	TRUE	918	80.8046	7151.35	0.030357	enh75935-CARD19
chr9	95875000	95880000	5001	*	chr9	95855000	95860000	5001	*	enh75936	intergenic	92.4278	CARD19	2047.75	TRUE	918	51.0942	4722.52	0.0200468	enh75936-CARD19
chr9	95880000	95885000	5001	*	chr9	95855000	95860000	5001	*	enh75937	intergenic	106.363	CARD19	2047.75	TRUE	918	62.4707	6644.59	0.0282058	enh75937-CARD19
chr9	95855000	95860000	5001	*	chr9	95880000	95885000	5001	*	enh75933	promoter	135.682	NINJ1	1909	TRUE	919	62.4707	8476.18	0.0307278	enh75933-NINJ1
chr9	95860000	95865000	5001	*	chr9	95880000	95885000	5001	*	enh75934	genic	94.8322	NINJ1	1909	TRUE	919	65.5225	6213.64	0.0225256	enh75934-NINJ1
chr9	95870000	95875000	5001	*	chr9	95880000	95885000	5001	*	enh75935	genic	88.5017	NINJ1	1909	TRUE	919	147.24	13031	0.0472399	enh75935-NINJ1
chr9	95875000	95880000	5001	*	chr9	95880000	95885000	5001	*	enh75936	intergenic	92.4278	NINJ1	1909	TRUE	919	404.693	37404.9	0.1356	enh75936-NINJ1
chr9	95880000	95885000	5001	*	chr9	95880000	95885000	5001	*	enh75937	intergenic	106.363	NINJ1	1909	TRUE	919	680.783	72410.4	0.262501	enh75937-NINJ1
chr9	95885000	95890000	5001	*	chr9	95880000	95885000	5001	*	enh75938	genic	88.2214	NINJ1	1909	TRUE	919	224.13	19773	0.071681	enh75938-NINJ1
chr9	95890000	95895000	5001	*	chr9	95880000	95885000	5001	*	enh75939	genic	83.3591	NINJ1	1909	TRUE	919	109.567	9133.38	0.0331103	enh75939-NINJ1
chr9	95895000	95900000	5001	*	chr9	95880000	95885000	5001	*	enh75940	promoter	116.905	NINJ1	1909	TRUE	919	90.5666	10587.7	0.0383825	enh75940-NINJ1
chr9	95920000	95925000	5001	*	chr9	95945000	95950000	5001	*	enh75945	intergenic	77.7082	WNK2	1426.62	TRUE	920	67.3828	5236.2	0.0326806	enh75945-WNK2
chr9	95945000	95950000	5001	*	chr9	95945000	95950000	5001	*	enh75946	promoter	77.6677	WNK2	1426.62	TRUE	920	473.379	36766.2	0.229469	enh75946-WNK2
chr9	95950000	95955000	5001	*	chr9	95945000	95950000	5001	*	enh75947	genic	62.8478	WNK2	1426.62	TRUE	920	258.521	16247.5	0.101405	enh75947-WNK2
chr9	95965000	95970000	5001	*	chr9	95945000	95950000	5001	*	enh75948	genic	82.4906	WNK2	1426.62	TRUE	920	66.3492	5473.19	0.0341597	enh75948-WNK2
chr9	95990000	95995000	5001	*	chr9	95945000	95950000	5001	*	enh75952	genic	81.64	WNK2	1426.62	TRUE	920	54.089	4415.83	0.0275604	enh75952-WNK2
chr9	96060000	96065000	5001	*	chr9	95945000	95950000	5001	*	enh75956	genic	83.8629	WNK2	1426.62	TRUE	920	45.9399	3852.65	0.0240455	enh75956-WNK2
chr9	95895000	95900000	5001	*	chr9	96080000	96085000	5001	*	enh75940	promoter	116.905	C9orf129	227	TRUE	921	21.3941	2501.08	0.0222541	enh75940-C9orf129
chr9	96060000	96065000	5001	*	chr9	96080000	96085000	5001	*	enh75956	genic	83.8629	C9orf129	227	TRUE	921	61.5587	5162.49	0.0459347	enh75956-C9orf129
chr9	96065000	96070000	5001	*	chr9	96080000	96085000	5001	*	enh75957	genic	62.3044	C9orf129	227	TRUE	921	65.8959	4105.6	0.0365308	enh75957-C9orf129
chr9	96085000	96090000	5001	*	chr9	96080000	96085000	5001	*	enh75958	genic	64.5678	C9orf129	227	TRUE	921	254.034	16402.4	0.145945	enh75958-C9orf129
chr9	96110000	96115000	5001	*	chr9	96080000	96085000	5001	*	enh75959	intergenic	63.1063	C9orf129	227	TRUE	921	59.0642	3727.32	0.0331649	enh75959-C9orf129
chr9	96125000	96130000	5001	*	chr9	96080000	96085000	5001	*	enh75961	intergenic	73.375	C9orf129	227	TRUE	921	40.162	2946.88	0.0262207	enh75961-C9orf129
chr9	96190000	96195000	5001	*	chr9	96205000	96210000	5001	*	enh75963	intergenic	61.4451	FAM120AOS	1222.5	TRUE	922	94.8621	5828.81	0.0445936	enh75963-FAM120AOS
chr9	96210000	96215000	5001	*	chr9	96205000	96210000	5001	*	enh75964	promoter	117.003	FAM120AOS	1222.5	TRUE	922	240.388	28126.1	0.21518	enh75964-FAM120AOS
chr9	96215000	96220000	5001	*	chr9	96205000	96210000	5001	*	enh75965	genic	96.0481	FAM120AOS	1222.5	TRUE	922	93.6352	8993.48	0.0688051	enh75965-FAM120AOS
chr9	96215000	96220000	5001	*	chr9	96205000	96210000	5001	*	enh75966	genic	67.8099	FAM120AOS	1222.5	TRUE	922	93.6352	6349.39	0.0485764	enh75966-FAM120AOS
chr9	96225000	96230000	5001	*	chr9	96205000	96210000	5001	*	enh75967	genic	75.1628	FAM120AOS	1222.5	TRUE	922	56.8791	4275.19	0.0327076	enh75967-FAM120AOS
chr9	96230000	96235000	5001	*	chr9	96205000	96210000	5001	*	enh75968	genic	62.1856	FAM120AOS	1222.5	TRUE	922	47.2633	2939.1	0.0224857	enh75968-FAM120AOS
chr9	96190000	96195000	5001	*	chr9	96210000	96215000	5001	*	enh75963	intergenic	61.4451	FAM120A	3462.5	TRUE	923	76.1162	4676.97	0.0250716	enh75963-FAM120A
chr9	96210000	96215000	5001	*	chr9	96210000	96215000	5001	*	enh75964	promoter	117.003	FAM120A	3462.5	TRUE	923	553.436	64753.6	0.347121	enh75964-FAM120A
chr9	96215000	96220000	5001	*	chr9	96210000	96215000	5001	*	enh75965	genic	96.0481	FAM120A	3462.5	TRUE	923	182.106	17490.9	0.0937626	enh75965-FAM120A
chr9	96215000	96220000	5001	*	chr9	96210000	96215000	5001	*	enh75966	genic	67.8099	FAM120A	3462.5	TRUE	923	182.106	12348.6	0.0661963	enh75966-FAM120A
chr9	96225000	96230000	5001	*	chr9	96210000	96215000	5001	*	enh75967	genic	75.1628	FAM120A	3462.5	TRUE	923	80.5307	6052.91	0.0324475	enh75967-FAM120A
chr9	96325000	96330000	5001	*	chr9	96335000	96340000	5001	*	enh75971	genic	107.439	PHF2	2022.62	TRUE	924	85.2448	9158.66	0.0549407	enh75971-PHF2
chr9	96335000	96340000	5001	*	chr9	96335000	96340000	5001	*	enh75972	promoter	114.386	PHF2	2022.62	TRUE	924	684.027	78243.1	0.469363	enh75972-PHF2
chr9	96690000	96695000	5001	*	chr9	96710000	96715000	5001	*	enh75985	intergenic	71.7016	BARX1	1617.62	TRUE	925	69.2136	4962.73	0.0237766	enh75985-BARX1
chr9	96700000	96705000	5001	*	chr9	96710000	96715000	5001	*	enh75986	intergenic	84.6154	BARX1	1617.62	TRUE	925	118.859	10057.3	0.0481847	enh75986-BARX1
chr9	96705000	96710000	5001	*	chr9	96710000	96715000	5001	*	enh75987	intergenic	98.6105	BARX1	1617.62	TRUE	925	299.311	29515.2	0.141408	enh75987-BARX1
chr9	96710000	96715000	5001	*	chr9	96710000	96715000	5001	*	enh75988	intergenic	81.2206	BARX1	1617.62	TRUE	925	587.538	47720.1	0.228629	enh75988-BARX1
chr9	96715000	96720000	5001	*	chr9	96710000	96715000	5001	*	enh75989	promoter	116.195	BARX1	1617.62	TRUE	925	243.473	28290.4	0.13554	enh75989-BARX1
chr9	96720000	96725000	5001	*	chr9	96710000	96715000	5001	*	enh75990	intergenic	103.625	BARX1	1617.62	TRUE	925	107.519	11141.7	0.0533803	enh75990-BARX1
chr9	96720000	96725000	5001	*	chr9	96710000	96715000	5001	*	enh75991	intergenic	86.2865	BARX1	1617.62	TRUE	925	107.519	9277.45	0.0444485	enh75991-BARX1
chr9	96725000	96730000	5001	*	chr9	96710000	96715000	5001	*	enh75992	intergenic	73.6628	BARX1	1617.62	TRUE	925	61.1845	4507.02	0.0215933	enh75992-BARX1
chr9	96700000	96705000	5001	*	chr9	96715000	96720000	5001	*	enh75986	intergenic	84.6154	BARX1-AS1	472.625	TRUE	926	84.8016	7175.52	0.0322387	enh75986-BARX1-AS1
chr9	96705000	96710000	5001	*	chr9	96715000	96720000	5001	*	enh75987	intergenic	98.6105	BARX1-AS1	472.625	TRUE	926	128.129	12634.8	0.0567667	enh75987-BARX1-AS1
chr9	96710000	96715000	5001	*	chr9	96715000	96720000	5001	*	enh75988	intergenic	81.2206	BARX1-AS1	472.625	TRUE	926	243.473	19775	0.0888468	enh75988-BARX1-AS1
chr9	96715000	96720000	5001	*	chr9	96715000	96720000	5001	*	enh75989	promoter	116.195	BARX1-AS1	472.625	TRUE	926	524.781	60976.8	0.273961	enh75989-BARX1-AS1
chr9	96720000	96725000	5001	*	chr9	96715000	96720000	5001	*	enh75990	intergenic	103.625	BARX1-AS1	472.625	TRUE	926	253.847	26305	0.118185	enh75990-BARX1-AS1
chr9	96720000	96725000	5001	*	chr9	96715000	96720000	5001	*	enh75991	intergenic	86.2865	BARX1-AS1	472.625	TRUE	926	253.847	21903.6	0.0984099	enh75991-BARX1-AS1
chr9	96725000	96730000	5001	*	chr9	96715000	96720000	5001	*	enh75992	intergenic	73.6628	BARX1-AS1	472.625	TRUE	926	81.6074	6011.43	0.0270086	enh75992-BARX1-AS1
chr9	96790000	96795000	5001	*	chr9	96845000	96850000	5001	*	enh75994	intergenic	103.62	PTPDC1	178	TRUE	927	22.0261	2282.34	0.0272797	enh75994-PTPDC1
chr9	96815000	96820000	5001	*	chr9	96845000	96850000	5001	*	enh75995	intergenic	62.9987	PTPDC1	178	TRUE	927	39.294	2475.47	0.0295881	enh75995-PTPDC1
chr9	96825000	96830000	5001	*	chr9	96845000	96850000	5001	*	enh75996	intergenic	63.4605	PTPDC1	178	TRUE	927	59.3435	3765.97	0.0450127	enh75996-PTPDC1
chr9	96840000	96845000	5001	*	chr9	96845000	96850000	5001	*	enh75997	intergenic	58.9517	PTPDC1	178	TRUE	927	222.708	13129	0.156925	enh75997-PTPDC1
chr9	96870000	96875000	5001	*	chr9	96845000	96850000	5001	*	enh75998	genic	63.0868	PTPDC1	178	TRUE	927	44.0343	2777.99	0.0332039	enh75998-PTPDC1
chr9	96890000	96895000	5001	*	chr9	96845000	96850000	5001	*	enh75999	intergenic	68.6512	PTPDC1	178	TRUE	927	45.9664	3155.65	0.0377179	enh75999-PTPDC1
chr9	96910000	96915000	5001	*	chr9	96845000	96850000	5001	*	enh76000	intergenic	62.4257	PTPDC1	178	TRUE	927	28.2591	1764.1	0.0210853	enh76000-PTPDC1
chr9	96915000	96920000	5001	*	chr9	96845000	96850000	5001	*	enh76001	intergenic	64.5655	PTPDC1	178	TRUE	927	25.9746	1677.06	0.0200451	enh76001-PTPDC1
chr9	96925000	96930000	5001	*	chr9	96845000	96850000	5001	*	enh76002	intergenic	133.051	PTPDC1	178	TRUE	927	23.978	3190.3	0.0381321	enh76002-PTPDC1
chr9	96975000	96980000	5001	*	chr9	96845000	96850000	5001	*	enh76004	intergenic	71.8882	PTPDC1	178	TRUE	927	25.3572	1822.88	0.021788	enh76004-PTPDC1
chr9	96815000	96820000	5001	*	chr9	96935000	96940000	5001	*	enh75995	intergenic	62.9987	MIRLET7DHG	265.125	TRUE	928	34.3556	2164.36	0.0245745	enh75995-MIRLET7DHG
chr9	96825000	96830000	5001	*	chr9	96935000	96940000	5001	*	enh75996	intergenic	63.4605	MIRLET7DHG	265.125	TRUE	928	33.7744	2143.34	0.0243359	enh75996-MIRLET7DHG
chr9	96870000	96875000	5001	*	chr9	96935000	96940000	5001	*	enh75998	genic	63.0868	MIRLET7DHG	265.125	TRUE	928	30.2501	1908.38	0.0216681	enh75998-MIRLET7DHG
chr9	96910000	96915000	5001	*	chr9	96935000	96940000	5001	*	enh76000	intergenic	62.4257	MIRLET7DHG	265.125	TRUE	928	41.5536	2594.01	0.0294529	enh76000-MIRLET7DHG
chr9	96915000	96920000	5001	*	chr9	96935000	96940000	5001	*	enh76001	intergenic	64.5655	MIRLET7DHG	265.125	TRUE	928	41.517	2680.57	0.0304356	enh76001-MIRLET7DHG
chr9	96925000	96930000	5001	*	chr9	96935000	96940000	5001	*	enh76002	intergenic	133.051	MIRLET7DHG	265.125	TRUE	928	76.3705	10161.2	0.115372	enh76002-MIRLET7DHG
chr9	96945000	96950000	5001	*	chr9	96935000	96940000	5001	*	enh76003	genic	62.2085	MIRLET7DHG	265.125	TRUE	928	119.757	7449.88	0.0845872	enh76003-MIRLET7DHG
chr9	96975000	96980000	5001	*	chr9	96935000	96940000	5001	*	enh76004	intergenic	71.8882	MIRLET7DHG	265.125	TRUE	928	29.0986	2091.84	0.0237512	enh76004-MIRLET7DHG
chr9	97020000	97025000	5001	*	chr9	97020000	97025000	5001	*	enh76005	promoter	94.9364	ZNF169	858.125	TRUE	929	532.776	50579.9	0.448118	enh76005-ZNF169
chr9	97040000	97045000	5001	*	chr9	97020000	97025000	5001	*	enh76006	genic	62.1839	ZNF169	858.125	TRUE	929	70.3948	4377.43	0.0387823	enh76006-ZNF169
chr9	97020000	97025000	5001	*	chr9	97080000	97085000	5001	*	enh76005	promoter	94.9364	NUTM2F	107.75	TRUE	930	27.2581	2587.79	0.0291542	enh76005-NUTM2F
chr9	97075000	97080000	5001	*	chr9	97080000	97085000	5001	*	enh76007	intergenic	60.5731	NUTM2F	107.75	TRUE	930	141.635	8579.25	0.0966542	enh76007-NUTM2F
chr9	97100000	97105000	5001	*	chr9	97080000	97085000	5001	*	enh76008	genic	59.4174	NUTM2F	107.75	TRUE	930	91.9136	5461.27	0.0615269	enh76008-NUTM2F
chr9	97100000	97105000	5001	*	chr9	97080000	97085000	5001	*	enh76009	genic	61.1682	NUTM2F	107.75	TRUE	930	91.9136	5622.19	0.0633399	enh76009-NUTM2F
chr9	97105000	97110000	5001	*	chr9	97080000	97085000	5001	*	enh76010	genic	62.7827	NUTM2F	107.75	TRUE	930	56.3674	3538.9	0.0398694	enh76010-NUTM2F
chr9	97105000	97110000	5001	*	chr9	97080000	97085000	5001	*	enh76011	genic	64.79	NUTM2F	107.75	TRUE	930	56.3674	3652.05	0.0411442	enh76011-NUTM2F
chr9	97110000	97115000	5001	*	chr9	97080000	97085000	5001	*	enh76012	genic	59.7972	NUTM2F	107.75	TRUE	930	70.9387	4241.94	0.0477898	enh76012-NUTM2F
chr9	97135000	97140000	5001	*	chr9	97080000	97085000	5001	*	enh76014	promoter	113.695	NUTM2F	107.75	TRUE	930	23.5307	2675.34	0.0301405	enh76014-NUTM2F
chr9	97140000	97145000	5001	*	chr9	97080000	97085000	5001	*	enh76015	genic	83.9673	NUTM2F	107.75	TRUE	930	22.9606	1927.94	0.0217203	enh76015-NUTM2F
chr9	97075000	97080000	5001	*	chr9	97090000	97095000	5001	*	enh76007	intergenic	60.5731	LOC100132077	282.75	TRUE	931	65.5437	3970.19	0.0438352	enh76007-LOC100132077
chr9	97100000	97105000	5001	*	chr9	97090000	97095000	5001	*	enh76008	genic	59.4174	LOC100132077	282.75	TRUE	931	153.124	9098.25	0.100455	enh76008-LOC100132077
chr9	97100000	97105000	5001	*	chr9	97090000	97095000	5001	*	enh76009	genic	61.1682	LOC100132077	282.75	TRUE	931	153.124	9366.33	0.103415	enh76009-LOC100132077
chr9	97105000	97110000	5001	*	chr9	97090000	97095000	5001	*	enh76010	genic	62.7827	LOC100132077	282.75	TRUE	931	71.3904	4482.08	0.049487	enh76010-LOC100132077
chr9	97105000	97110000	5001	*	chr9	97090000	97095000	5001	*	enh76011	genic	64.79	LOC100132077	282.75	TRUE	931	71.3904	4625.38	0.0510693	enh76011-LOC100132077
chr9	97110000	97115000	5001	*	chr9	97090000	97095000	5001	*	enh76012	genic	59.7972	LOC100132077	282.75	TRUE	931	70.7066	4228.05	0.0466823	enh76012-LOC100132077
chr9	97115000	97120000	5001	*	chr9	97090000	97095000	5001	*	enh76013	genic	63.5777	LOC100132077	282.75	TRUE	931	58.2951	3706.26	0.0409212	enh76013-LOC100132077
chr9	97135000	97140000	5001	*	chr9	97090000	97095000	5001	*	enh76014	promoter	113.695	LOC100132077	282.75	TRUE	931	21.7785	2476.11	0.0273389	enh76014-LOC100132077
chr9	97100000	97105000	5001	*	chr9	97135000	97140000	5001	*	enh76008	genic	59.4174	MFSD14B	2368.88	TRUE	932	69.0684	4103.87	0.0240851	enh76008-MFSD14B
chr9	97100000	97105000	5001	*	chr9	97135000	97140000	5001	*	enh76009	genic	61.1682	MFSD14B	2368.88	TRUE	932	69.0684	4224.79	0.0247948	enh76009-MFSD14B
chr9	97135000	97140000	5001	*	chr9	97135000	97140000	5001	*	enh76014	promoter	113.695	MFSD14B	2368.88	TRUE	932	636.558	72373.6	0.424752	enh76014-MFSD14B
chr9	97140000	97145000	5001	*	chr9	97135000	97140000	5001	*	enh76015	genic	83.9673	MFSD14B	2368.88	TRUE	932	243.195	20420.5	0.119845	enh76015-MFSD14B
chr9	99770000	99775000	5001	*	chr9	97135000	97140000	5001	*	enh76172	genic	84.6537	MFSD14B	2368.88	TRUE	932	75.779	6414.98	0.0376487	enh76172-MFSD14B
chr9	99775000	99780000	5001	*	chr9	97135000	97140000	5001	*	enh76173	promoter	110.512	MFSD14B	2368.88	TRUE	932	61.1463	6757.37	0.0396582	enh76173-MFSD14B
chr9	97305000	97310000	5001	*	chr9	97315000	97320000	5001	*	enh76017	intergenic	65.6426	PCAT7	256.375	TRUE	933	106.835	7012.94	0.0366979	enh76017-PCAT7
chr9	97315000	97320000	5001	*	chr9	97315000	97320000	5001	*	enh76018	promoter	89.5536	PCAT7	256.375	TRUE	933	1184.09	106039	0.554891	enh76018-PCAT7
chr9	97325000	97330000	5001	*	chr9	97315000	97320000	5001	*	enh76019	genic	61.829	PCAT7	256.375	TRUE	933	98.6577	6099.91	0.0319201	enh76019-PCAT7
chr9	97335000	97340000	5001	*	chr9	97315000	97320000	5001	*	enh76020	genic	72.0897	PCAT7	256.375	TRUE	933	59.003	4253.51	0.0222581	enh76020-PCAT7
chr9	97305000	97310000	5001	*	chr9	97320000	97325000	5001	*	enh76017	intergenic	65.6426	FBP2	290.5	TRUE	934	71.637	4702.44	0.0407104	enh76017-FBP2
chr9	97315000	97320000	5001	*	chr9	97320000	97325000	5001	*	enh76018	promoter	89.5536	FBP2	290.5	TRUE	934	125.753	11261.6	0.0974953	enh76018-FBP2
chr9	97325000	97330000	5001	*	chr9	97320000	97325000	5001	*	enh76019	genic	61.829	FBP2	290.5	TRUE	934	242.563	14997.5	0.129837	enh76019-FBP2
chr9	97335000	97340000	5001	*	chr9	97320000	97325000	5001	*	enh76020	genic	72.0897	FBP2	290.5	TRUE	934	102.049	7356.71	0.0636892	enh76020-FBP2
chr9	97345000	97350000	5001	*	chr9	97320000	97325000	5001	*	enh76021	genic	63.1114	FBP2	290.5	TRUE	934	67.7832	4277.9	0.037035	enh76021-FBP2
chr9	97355000	97360000	5001	*	chr9	97320000	97325000	5001	*	enh76022	intergenic	69.6143	FBP2	290.5	TRUE	934	61.6363	4290.76	0.0371464	enh76022-FBP2
chr9	97365000	97370000	5001	*	chr9	97320000	97325000	5001	*	enh76023	genic	64.4783	FBP2	290.5	TRUE	934	59.8732	3860.52	0.0334217	enh76023-FBP2
chr9	97370000	97375000	5001	*	chr9	97320000	97325000	5001	*	enh76024	genic	62.4269	FBP2	290.5	TRUE	934	44.6918	2789.97	0.0241536	enh76024-FBP2
chr9	97415000	97420000	5001	*	chr9	97320000	97325000	5001	*	enh76028	intergenic	89.2221	FBP2	290.5	TRUE	934	26.7197	2383.99	0.0206389	enh76028-FBP2
chr9	97315000	97320000	5001	*	chr9	97365000	97370000	5001	*	enh76018	promoter	89.5536	FBP1	712.125	TRUE	935	51.8095	4639.72	0.0311882	enh76018-FBP1
chr9	97325000	97330000	5001	*	chr9	97365000	97370000	5001	*	enh76019	genic	61.829	FBP1	712.125	TRUE	935	58.5233	3618.44	0.0243231	enh76019-FBP1
chr9	97335000	97340000	5001	*	chr9	97365000	97370000	5001	*	enh76020	genic	72.0897	FBP1	712.125	TRUE	935	58.5144	4218.29	0.0283553	enh76020-FBP1
chr9	97345000	97350000	5001	*	chr9	97365000	97370000	5001	*	enh76021	genic	63.1114	FBP1	712.125	TRUE	935	77.1894	4871.54	0.0327465	enh76021-FBP1
chr9	97355000	97360000	5001	*	chr9	97365000	97370000	5001	*	enh76022	intergenic	69.6143	FBP1	712.125	TRUE	935	113.343	7890.28	0.0530384	enh76022-FBP1
chr9	97365000	97370000	5001	*	chr9	97365000	97370000	5001	*	enh76023	genic	64.4783	FBP1	712.125	TRUE	935	649.035	41848.7	0.281307	enh76023-FBP1
chr9	97370000	97375000	5001	*	chr9	97365000	97370000	5001	*	enh76024	genic	62.4269	FBP1	712.125	TRUE	935	248.572	15517.6	0.104309	enh76024-FBP1
chr9	97385000	97390000	5001	*	chr9	97365000	97370000	5001	*	enh76025	genic	68.8156	FBP1	712.125	TRUE	935	58.5208	4027.14	0.0270705	enh76025-FBP1
chr9	97410000	97415000	5001	*	chr9	97365000	97370000	5001	*	enh76027	intergenic	93.7764	FBP1	712.125	TRUE	935	32.6919	3065.73	0.0206078	enh76027-FBP1
chr9	97485000	97490000	5001	*	chr9	97485000	97490000	5001	*	enh76033	promoter	95.6694	C9orf3	4217.88	TRUE	936	374.63	35840.6	0.296275	enh76033-C9orf3
chr9	97495000	97500000	5001	*	chr9	97485000	97490000	5001	*	enh76034	genic	76.7877	C9orf3	4217.88	TRUE	936	103.302	7932.3	0.065572	enh76034-C9orf3
chr9	895000	900000	5001	*	chr9	975000	980000	5001	*	enh72647	genic	106.276	DMRT3	354.875	TRUE	937	50.7758	5396.24	0.0221584	enh72647-DMRT3
chr9	905000	910000	5001	*	chr9	975000	980000	5001	*	enh72648	genic	81.2621	DMRT3	354.875	TRUE	937	62.2634	5059.65	0.0207762	enh72648-DMRT3
chr9	950000	955000	5001	*	chr9	975000	980000	5001	*	enh72654	genic	57.6398	DMRT3	354.875	TRUE	937	85.7629	4943.35	0.0202987	enh72654-DMRT3
chr9	960000	965000	5001	*	chr9	975000	980000	5001	*	enh72655	genic	61.2757	DMRT3	354.875	TRUE	937	88.6861	5434.3	0.0223147	enh72655-DMRT3
chr9	965000	970000	5001	*	chr9	975000	980000	5001	*	enh72656	genic	75.6468	DMRT3	354.875	TRUE	937	112.541	8513.38	0.0349582	enh72656-DMRT3
chr9	970000	975000	5001	*	chr9	975000	980000	5001	*	enh72657	intergenic	86.1103	DMRT3	354.875	TRUE	937	249.34	21470.7	0.0881644	enh72657-DMRT3
chr9	975000	980000	5001	*	chr9	975000	980000	5001	*	enh72658	promoter	87.4255	DMRT3	354.875	TRUE	937	582.211	50900.1	0.209009	enh72658-DMRT3
chr9	980000	985000	5001	*	chr9	975000	980000	5001	*	enh72659	genic	61.0273	DMRT3	354.875	TRUE	937	303.286	18508.7	0.0760017	enh72659-DMRT3
chr9	990000	995000	5001	*	chr9	975000	980000	5001	*	enh72660	intergenic	83.1872	DMRT3	354.875	TRUE	937	111.542	9278.86	0.0381014	enh72660-DMRT3
chr9	995000	1000000	5001	*	chr9	975000	980000	5001	*	enh72661	intergenic	108.216	DMRT3	354.875	TRUE	937	74.8883	8104.12	0.0332777	enh72661-DMRT3
chr9	97430000	97435000	5001	*	chr9	97860000	97865000	5001	*	enh76031	intergenic	82.9922	FANCC	2534.88	TRUE	938	26.6746	2213.79	0.0291605	enh76031-FANCC
chr9	97440000	97445000	5001	*	chr9	97860000	97865000	5001	*	enh76032	intergenic	69.2862	FANCC	2534.88	TRUE	938	26.1869	1814.39	0.0238996	enh76032-FANCC
chr9	97485000	97490000	5001	*	chr9	97860000	97865000	5001	*	enh76033	promoter	95.6694	FANCC	2534.88	TRUE	938	16.6421	1592.14	0.020972	enh76033-FANCC
chr9	97545000	97550000	5001	*	chr9	97860000	97865000	5001	*	enh76035	genic	64.5366	FANCC	2534.88	TRUE	938	23.5912	1522.5	0.0200547	enh76035-FANCC
chr9	97555000	97560000	5001	*	chr9	97860000	97865000	5001	*	enh76036	genic	89.2077	FANCC	2534.88	TRUE	938	23.6807	2112.5	0.0278263	enh76036-FANCC
chr9	97765000	97770000	5001	*	chr9	97860000	97865000	5001	*	enh76056	genic	85.5089	FANCC	2534.88	TRUE	938	22.6401	1935.93	0.0255004	enh76056-FANCC
chr9	97810000	97815000	5001	*	chr9	97860000	97865000	5001	*	enh76057	genic	76.3952	FANCC	2534.88	TRUE	938	33.8586	2586.63	0.0340717	enh76057-FANCC
chr9	97890000	97895000	5001	*	chr9	97860000	97865000	5001	*	enh76058	genic	66.4105	FANCC	2534.88	TRUE	938	33.6732	2236.25	0.0294564	enh76058-FANCC
chr9	97890000	97895000	5001	*	chr9	97860000	97865000	5001	*	enh76059	genic	62.5121	FANCC	2534.88	TRUE	938	33.6732	2104.98	0.0277273	enh76059-FANCC
chr9	6780000	6785000	5001	*	chr9	9795000	9800000	5001	*	enh73069	genic	67.7583	LOC105375972	25.125	TRUE	939	4.7239	320.083	0.0267526	enh73069-LOC105375972
chr9	7545000	7550000	5001	*	chr9	9795000	9800000	5001	*	enh73118	intergenic	59.0016	LOC105375972	25.125	TRUE	939	4.6537	274.576	0.0229492	enh73118-LOC105375972
chr9	8115000	8120000	5001	*	chr9	9795000	9800000	5001	*	enh73126	intergenic	59.6111	LOC105375972	25.125	TRUE	939	4.92401	293.525	0.0245329	enh73126-LOC105375972
chr9	9440000	9445000	5001	*	chr9	9795000	9800000	5001	*	enh73131	intergenic	67.3521	LOC105375972	25.125	TRUE	939	4.51985	304.422	0.0254437	enh73131-LOC105375972
chr9	9920000	9925000	5001	*	chr9	9795000	9800000	5001	*	enh73132	intergenic	58.3553	LOC105375972	25.125	TRUE	939	16.2906	950.643	0.0794551	enh73132-LOC105375972
chr9	9940000	9945000	5001	*	chr9	9795000	9800000	5001	*	enh73133	intergenic	60.4342	LOC105375972	25.125	TRUE	939	11.2614	680.575	0.0568826	enh73133-LOC105375972
chr9	9995000	10000000	5001	*	chr9	9795000	9800000	5001	*	enh73134	intergenic	62.9403	LOC105375972	25.125	TRUE	939	5.39401	339.5	0.0283755	enh73134-LOC105375972
chr9	10205000	10210000	5001	*	chr9	9795000	9800000	5001	*	enh73135	intergenic	63.8555	LOC105375972	25.125	TRUE	939	5.14114	328.29	0.0274386	enh73135-LOC105375972
chr9	98075000	98080000	5001	*	chr9	98205000	98210000	5001	*	enh76070	promoter	106.338	PTCH1	1476.5	TRUE	940	17.7902	1891.77	0.0212232	enh76070-PTCH1
chr9	98165000	98170000	5001	*	chr9	98205000	98210000	5001	*	enh76073	intergenic	68.7939	PTCH1	1476.5	TRUE	940	43.5051	2992.88	0.0335762	enh76073-PTCH1
chr9	98170000	98175000	5001	*	chr9	98205000	98210000	5001	*	enh76074	intergenic	72.9228	PTCH1	1476.5	TRUE	940	40.024	2918.66	0.0327435	enh76074-PTCH1
chr9	98185000	98190000	5001	*	chr9	98205000	98210000	5001	*	enh76075	intergenic	76.6094	PTCH1	1476.5	TRUE	940	66.9975	5132.64	0.0575815	enh76075-PTCH1
chr9	98195000	98200000	5001	*	chr9	98205000	98210000	5001	*	enh76076	intergenic	77.3221	PTCH1	1476.5	TRUE	940	94.6999	7322.39	0.0821476	enh76076-PTCH1
chr9	98225000	98230000	5001	*	chr9	98205000	98210000	5001	*	enh76077	promoter	92.5607	PTCH1	1476.5	TRUE	940	66.1776	6125.44	0.0687194	enh76077-PTCH1
chr9	98240000	98245000	5001	*	chr9	98205000	98210000	5001	*	enh76078	genic	54.3109	PTCH1	1476.5	TRUE	940	41.8535	2273.1	0.0255012	enh76078-PTCH1
chr9	98255000	98260000	5001	*	chr9	98205000	98210000	5001	*	enh76079	genic	86.2912	PTCH1	1476.5	TRUE	940	42.4162	3660.14	0.041062	enh76079-PTCH1
chr9	98265000	98270000	5001	*	chr9	98205000	98210000	5001	*	enh76080	genic	101.135	PTCH1	1476.5	TRUE	940	28.0226	2834.08	0.0317946	enh76080-PTCH1
chr9	98185000	98190000	5001	*	chr9	98225000	98230000	5001	*	enh76075	intergenic	76.6094	LOC100507346	77	TRUE	941	37.8538	2899.96	0.0217003	enh76075-LOC100507346
chr9	98195000	98200000	5001	*	chr9	98225000	98230000	5001	*	enh76076	intergenic	77.3221	LOC100507346	77	TRUE	941	52.2457	4039.74	0.0302293	enh76076-LOC100507346
chr9	98225000	98230000	5001	*	chr9	98225000	98230000	5001	*	enh76077	promoter	92.5607	LOC100507346	77	TRUE	941	440.696	40791.1	0.305239	enh76077-LOC100507346
chr9	98240000	98245000	5001	*	chr9	98225000	98230000	5001	*	enh76078	genic	54.3109	LOC100507346	77	TRUE	941	103.796	5637.28	0.0421836	enh76078-LOC100507346
chr9	98255000	98260000	5001	*	chr9	98225000	98230000	5001	*	enh76079	genic	86.2912	LOC100507346	77	TRUE	941	46.0796	3976.26	0.0297543	enh76079-LOC100507346
chr9	98265000	98270000	5001	*	chr9	98225000	98230000	5001	*	enh76080	genic	101.135	LOC100507346	77	TRUE	941	47.862	4840.55	0.0362217	enh76080-LOC100507346
chr9	98270000	98275000	5001	*	chr9	98225000	98230000	5001	*	enh76081	promoter	77.5802	LOC100507346	77	TRUE	941	35.7314	2772.05	0.0207432	enh76081-LOC100507346
chr9	98270000	98275000	5001	*	chr9	98225000	98230000	5001	*	enh76082	intergenic	101.182	LOC100507346	77	TRUE	941	35.7314	3615.37	0.0270538	enh76082-LOC100507346
chr9	98585000	98590000	5001	*	chr9	98630000	98635000	5001	*	enh76095	intergenic	76.3395	LINC00476	1602.12	TRUE	942	28.8602	2203.17	0.0200114	enh76095-LINC00476
chr9	98615000	98620000	5001	*	chr9	98630000	98635000	5001	*	enh76097	intergenic	57.9236	LINC00476	1602.12	TRUE	942	66.9887	3880.23	0.035244	enh76097-LINC00476
chr9	98620000	98625000	5001	*	chr9	98630000	98635000	5001	*	enh76098	intergenic	63.0037	LINC00476	1602.12	TRUE	942	107.226	6755.6	0.0613609	enh76098-LINC00476
chr9	98635000	98640000	5001	*	chr9	98630000	98635000	5001	*	enh76099	promoter	121.277	LINC00476	1602.12	TRUE	942	207.661	25184.5	0.22875	enh76099-LINC00476
chr9	98645000	98650000	5001	*	chr9	98630000	98635000	5001	*	enh76100	genic	66.1971	LINC00476	1602.12	TRUE	942	66.3075	4389.37	0.0398685	enh76100-LINC00476
chr9	98620000	98625000	5001	*	chr9	98635000	98640000	5001	*	enh76098	intergenic	63.0037	ERCC6L2	2789.75	TRUE	943	61.513	3875.55	0.0283049	enh76098-ERCC6L2
chr9	98635000	98640000	5001	*	chr9	98635000	98640000	5001	*	enh76099	promoter	121.277	ERCC6L2	2789.75	TRUE	943	394.232	47811.3	0.349188	enh76099-ERCC6L2
chr9	98645000	98650000	5001	*	chr9	98635000	98640000	5001	*	enh76100	genic	66.1971	ERCC6L2	2789.75	TRUE	943	79.1008	5236.25	0.0382427	enh76100-ERCC6L2
chr9	98680000	98685000	5001	*	chr9	98635000	98640000	5001	*	enh76101	genic	74.2801	ERCC6L2	2789.75	TRUE	943	37.0639	2753.11	0.0201072	enh76101-ERCC6L2
chr9	98770000	98775000	5001	*	chr9	98780000	98785000	5001	*	enh76105	genic	64.0247	LINC00092	125.75	TRUE	944	86.7898	5556.69	0.0330621	enh76105-LINC00092
chr9	98775000	98780000	5001	*	chr9	98780000	98785000	5001	*	enh76106	genic	63.0745	LINC00092	125.75	TRUE	944	169.041	10662.2	0.0634397	enh76106-LINC00092
chr9	98780000	98785000	5001	*	chr9	98780000	98785000	5001	*	enh76107	promoter	74.3916	LINC00092	125.75	TRUE	944	854.652	63578.9	0.378293	enh76107-LINC00092
chr9	98790000	98795000	5001	*	chr9	98780000	98785000	5001	*	enh76108	intergenic	60.6262	LINC00092	125.75	TRUE	944	103.708	6287.4	0.0374099	enh76108-LINC00092
chr9	98800000	98805000	5001	*	chr9	98780000	98785000	5001	*	enh76109	intergenic	65.2638	LINC00092	125.75	TRUE	944	66.1123	4314.74	0.0256726	enh76109-LINC00092
chr9	98820000	98825000	5001	*	chr9	98825000	98830000	5001	*	enh76110	intergenic	84.4544	LOC158435	389.375	TRUE	945	211.495	17861.7	0.0876759	enh76110-LOC158435
chr9	98825000	98830000	5001	*	chr9	98825000	98830000	5001	*	enh76111	promoter	68.9082	LOC158435	389.375	TRUE	945	611.539	42140.1	0.206849	enh76111-LOC158435
chr9	98825000	98830000	5001	*	chr9	98825000	98830000	5001	*	enh76112	genic	59.9373	LOC158435	389.375	TRUE	945	611.539	36654	0.17992	enh76112-LOC158435
chr9	98830000	98835000	5001	*	chr9	98825000	98830000	5001	*	enh76113	genic	62.6851	LOC158435	389.375	TRUE	945	217.456	13631.2	0.0669103	enh76113-LOC158435
chr9	98835000	98840000	5001	*	chr9	98825000	98830000	5001	*	enh76114	genic	60.4963	LOC158435	389.375	TRUE	945	111.54	6747.74	0.033122	enh76114-LOC158435
chr9	98845000	98850000	5001	*	chr9	98825000	98830000	5001	*	enh76115	genic	78.4216	LOC158435	389.375	TRUE	945	53.391	4187.01	0.0205524	enh76115-LOC158435
chr9	98845000	98850000	5001	*	chr9	98865000	98870000	5001	*	enh76115	genic	78.4216	LOC158434	174.5	TRUE	946	79.603	6242.59	0.0384706	enh76115-LOC158434
chr9	98860000	98865000	5001	*	chr9	98865000	98870000	5001	*	enh76116	genic	67.9932	LOC158434	174.5	TRUE	946	229.434	15600	0.0961365	enh76116-LOC158434
chr9	98865000	98870000	5001	*	chr9	98865000	98870000	5001	*	enh76117	genic	64.9525	LOC158434	174.5	TRUE	946	415.631	26996.3	0.166368	enh76117-LOC158434
chr9	98870000	98875000	5001	*	chr9	98865000	98870000	5001	*	enh76118	genic	69.8601	LOC158434	174.5	TRUE	946	212.791	14865.6	0.0916107	enh76118-LOC158434
chr9	98880000	98885000	5001	*	chr9	98865000	98870000	5001	*	enh76119	intergenic	71.7238	LOC158434	174.5	TRUE	946	77.9313	5589.53	0.0344461	enh76119-LOC158434
chr9	98905000	98910000	5001	*	chr9	98865000	98870000	5001	*	enh76124	intergenic	93.6551	LOC158434	174.5	TRUE	946	35.4414	3319.26	0.0204553	enh76124-LOC158434
chr9	98980000	98985000	5001	*	chr9	98995000	99000000	5001	*	enh76128	intergenic	79.5866	HSD17B3	469.5	TRUE	947	62.2102	4951.1	0.0377937	enh76128-HSD17B3
chr9	98990000	98995000	5001	*	chr9	98995000	99000000	5001	*	enh76129	intergenic	66.1925	HSD17B3	469.5	TRUE	947	118.073	7815.58	0.0596593	enh76129-HSD17B3
chr9	99000000	99005000	5001	*	chr9	98995000	99000000	5001	*	enh76130	genic	73.8571	HSD17B3	469.5	TRUE	947	223.315	16493.4	0.1259	enh76130-HSD17B3
chr9	99000000	99005000	5001	*	chr9	98995000	99000000	5001	*	enh76131	genic	57.9652	HSD17B3	469.5	TRUE	947	223.315	12944.5	0.0988104	enh76131-HSD17B3
chr9	99005000	99010000	5001	*	chr9	98995000	99000000	5001	*	enh76132	genic	61.6745	HSD17B3	469.5	TRUE	947	108.574	6696.25	0.051115	enh76132-HSD17B3
chr9	99015000	99020000	5001	*	chr9	98995000	99000000	5001	*	enh76133	genic	60.0736	HSD17B3	469.5	TRUE	947	71.3917	4288.75	0.0327377	enh76133-HSD17B3
chr9	99075000	99080000	5001	*	chr9	98995000	99000000	5001	*	enh76134	intergenic	66.4188	HSD17B3	469.5	TRUE	947	48.912	3248.68	0.0247984	enh76134-HSD17B3
chr9	99080000	99085000	5001	*	chr9	98995000	99000000	5001	*	enh76135	intergenic	79.1934	HSD17B3	469.5	TRUE	947	46.2896	3665.83	0.0279827	enh76135-HSD17B3
chr9	99075000	99080000	5001	*	chr9	99080000	99085000	5001	*	enh76134	intergenic	66.4188	SLC35D2	1098.38	TRUE	948	163.37	10850.8	0.0765713	enh76134-SLC35D2
chr9	99080000	99085000	5001	*	chr9	99080000	99085000	5001	*	enh76135	intergenic	79.1934	SLC35D2	1098.38	TRUE	948	417.182	33038	0.23314	enh76135-SLC35D2
chr9	99090000	99095000	5001	*	chr9	99080000	99085000	5001	*	enh76136	genic	66.1957	SLC35D2	1098.38	TRUE	948	101.286	6704.72	0.0473134	enh76136-SLC35D2
chr9	99105000	99110000	5001	*	chr9	99080000	99085000	5001	*	enh76138	genic	67.5066	SLC35D2	1098.38	TRUE	948	42.9345	2898.36	0.0204529	enh76138-SLC35D2
chr9	99105000	99110000	5001	*	chr9	99080000	99085000	5001	*	enh76139	genic	67.149	SLC35D2	1098.38	TRUE	948	42.9345	2883.01	0.0203446	enh76139-SLC35D2
chr9	99110000	99115000	5001	*	chr9	99145000	99150000	5001	*	enh76140	genic	68.0679	ZNF367	2496.5	TRUE	949	50.359	3427.84	0.0240319	enh76140-ZNF367
chr9	99145000	99150000	5001	*	chr9	99145000	99150000	5001	*	enh76141	promoter	88.1514	ZNF367	2496.5	TRUE	949	603.765	53222.8	0.373135	enh76141-ZNF367
chr9	99165000	99170000	5001	*	chr9	99145000	99150000	5001	*	enh76142	genic	67.5092	ZNF367	2496.5	TRUE	949	78.2695	5283.91	0.0370445	enh76142-ZNF367
chr9	99180000	99185000	5001	*	chr9	99145000	99150000	5001	*	enh76143	promoter	132.259	ZNF367	2496.5	TRUE	949	43.5574	5760.83	0.0403881	enh76143-ZNF367
chr9	99180000	99185000	5001	*	chr9	99210000	99215000	5001	*	enh76143	promoter	132.259	HABP4	883.125	TRUE	950	35.3971	4681.57	0.0331551	enh76143-HABP4
chr9	99185000	99190000	5001	*	chr9	99210000	99215000	5001	*	enh76144	intergenic	69.0315	HABP4	883.125	TRUE	950	54.9086	3790.42	0.026844	enh76144-HABP4
chr9	99200000	99205000	5001	*	chr9	99210000	99215000	5001	*	enh76145	intergenic	67.5667	HABP4	883.125	TRUE	950	90.2728	6099.43	0.0431965	enh76145-HABP4
chr9	99210000	99215000	5001	*	chr9	99210000	99215000	5001	*	enh76146	promoter	100.759	HABP4	883.125	TRUE	950	534.232	53828.6	0.381217	enh76146-HABP4
chr9	99415000	99420000	5001	*	chr9	99210000	99215000	5001	*	enh76158	promoter	109.7	HABP4	883.125	TRUE	950	33.1671	3638.42	0.0257675	enh76158-HABP4
chr9	99180000	99185000	5001	*	chr9	99260000	99265000	5001	*	enh76143	promoter	132.259	CDC14B	1536.75	TRUE	951	14.9416	1976.16	0.0254717	enh76143-CDC14B
chr9	99200000	99205000	5001	*	chr9	99260000	99265000	5001	*	enh76145	intergenic	67.5667	CDC14B	1536.75	TRUE	951	24.7814	1674.4	0.0215822	enh76145-CDC14B
chr9	99210000	99215000	5001	*	chr9	99260000	99265000	5001	*	enh76146	promoter	100.759	CDC14B	1536.75	TRUE	951	32.9789	3322.92	0.0428308	enh76146-CDC14B
chr9	99245000	99250000	5001	*	chr9	99260000	99265000	5001	*	enh76147	genic	64.4524	CDC14B	1536.75	TRUE	951	93.5935	6032.33	0.0777539	enh76147-CDC14B
chr9	99280000	99285000	5001	*	chr9	99260000	99265000	5001	*	enh76148	genic	65.1163	CDC14B	1536.75	TRUE	951	67.3427	4385.11	0.056522	enh76148-CDC14B
chr9	99315000	99320000	5001	*	chr9	99260000	99265000	5001	*	enh76149	genic	56.7237	CDC14B	1536.75	TRUE	951	32.4826	1842.53	0.0237494	enh76149-CDC14B
chr9	99315000	99320000	5001	*	chr9	99260000	99265000	5001	*	enh76150	genic	59.5348	CDC14B	1536.75	TRUE	951	32.4826	1933.84	0.0249264	enh76150-CDC14B
chr9	99315000	99320000	5001	*	chr9	99260000	99265000	5001	*	enh76151	genic	70.8801	CDC14B	1536.75	TRUE	951	32.4826	2302.37	0.0296765	enh76151-CDC14B
chr9	99325000	99330000	5001	*	chr9	99260000	99265000	5001	*	enh76152	genic	92.2174	CDC14B	1536.75	TRUE	951	27.3411	2521.32	0.0324987	enh76152-CDC14B
chr9	99380000	99385000	5001	*	chr9	99260000	99265000	5001	*	enh76156	promoter	93.1013	CDC14B	1536.75	TRUE	951	16.9433	1577.44	0.0203325	enh76156-CDC14B
chr9	99405000	99410000	5001	*	chr9	99260000	99265000	5001	*	enh76157	genic	99.1467	CDC14B	1536.75	TRUE	951	16.1251	1598.75	0.0206072	enh76157-CDC14B
chr9	99180000	99185000	5001	*	chr9	99400000	99405000	5001	*	enh76143	promoter	132.259	AAED1	1590.25	TRUE	952	20.3434	2690.59	0.0253943	enh76143-AAED1
chr9	99325000	99330000	5001	*	chr9	99400000	99405000	5001	*	enh76152	genic	92.2174	AAED1	1590.25	TRUE	952	29.6036	2729.97	0.025766	enh76152-AAED1
chr9	99360000	99365000	5001	*	chr9	99400000	99405000	5001	*	enh76155	genic	59.6215	AAED1	1590.25	TRUE	952	38.4501	2292.45	0.0216366	enh76155-AAED1
chr9	99380000	99385000	5001	*	chr9	99400000	99405000	5001	*	enh76156	promoter	93.1013	AAED1	1590.25	TRUE	952	70.8033	6591.88	0.0622155	enh76156-AAED1
chr9	99405000	99410000	5001	*	chr9	99400000	99405000	5001	*	enh76157	genic	99.1467	AAED1	1590.25	TRUE	952	179.692	17815.8	0.168149	enh76157-AAED1
chr9	99415000	99420000	5001	*	chr9	99400000	99405000	5001	*	enh76158	promoter	109.7	AAED1	1590.25	TRUE	952	70.2564	7707.1	0.0727411	enh76158-AAED1
chr9	99420000	99425000	5001	*	chr9	99400000	99405000	5001	*	enh76159	intergenic	61.7313	AAED1	1590.25	TRUE	952	45.7657	2825.18	0.0266646	enh76159-AAED1
chr9	99415000	99420000	5001	*	chr9	99485000	99490000	5001	*	enh76158	promoter	109.7	LOC441455	14.875	TRUE	953	22.3552	2452.36	0.0339789	enh76158-LOC441455
chr9	99420000	99425000	5001	*	chr9	99485000	99490000	5001	*	enh76159	intergenic	61.7313	LOC441455	14.875	TRUE	953	24.6729	1523.09	0.0211034	enh76159-LOC441455
chr9	99480000	99485000	5001	*	chr9	99485000	99490000	5001	*	enh76161	intergenic	64.7972	LOC441455	14.875	TRUE	953	232.508	15065.9	0.208747	enh76161-LOC441455
chr9	99540000	99545000	5001	*	chr9	99485000	99490000	5001	*	enh76162	promoter	88.9836	LOC441455	14.875	TRUE	953	31.1305	2770.1	0.0383815	enh76162-LOC441455
chr9	99415000	99420000	5001	*	chr9	99515000	99520000	5001	*	enh76158	promoter	109.7	ZNF510	518.5	TRUE	954	16.1853	1775.53	0.0303331	enh76158-ZNF510
chr9	99480000	99485000	5001	*	chr9	99515000	99520000	5001	*	enh76161	intergenic	64.7972	ZNF510	518.5	TRUE	954	54.5224	3532.9	0.060356	enh76161-ZNF510
chr9	99540000	99545000	5001	*	chr9	99515000	99520000	5001	*	enh76162	promoter	88.9836	ZNF510	518.5	TRUE	954	60.1033	5348.2	0.0913686	enh76162-ZNF510
chr9	99615000	99620000	5001	*	chr9	99515000	99520000	5001	*	enh76163	promoter	91.0936	ZNF510	518.5	TRUE	954	15.7008	1430.24	0.0244342	enh76163-ZNF510
chr9	99415000	99420000	5001	*	chr9	99575000	99580000	5001	*	enh76158	promoter	109.7	ZNF782	657.625	TRUE	955	12.8406	1408.61	0.0232366	enh76158-ZNF782
chr9	99480000	99485000	5001	*	chr9	99575000	99580000	5001	*	enh76161	intergenic	64.7972	ZNF782	657.625	TRUE	955	30.2786	1961.97	0.032365	enh76161-ZNF782
chr9	99540000	99545000	5001	*	chr9	99575000	99580000	5001	*	enh76162	promoter	88.9836	ZNF782	657.625	TRUE	955	63.577	5657.3	0.0933238	enh76162-ZNF782
chr9	99615000	99620000	5001	*	chr9	99575000	99580000	5001	*	enh76163	promoter	91.0936	ZNF782	657.625	TRUE	955	26.8287	2443.92	0.0403153	enh76163-ZNF782
chr9	99615000	99620000	5001	*	chr9	99575000	99580000	5001	*	enh76164	intergenic	69.3839	ZNF782	657.625	TRUE	955	26.8287	1861.48	0.0307072	enh76164-ZNF782
chr9	99635000	99640000	5001	*	chr9	99575000	99580000	5001	*	enh76165	intergenic	80.0264	ZNF782	657.625	TRUE	955	16.1652	1293.64	0.0213401	enh76165-ZNF782
chr9	99615000	99620000	5001	*	chr9	99630000	99635000	5001	*	enh76163	promoter	91.0936	LOC100132781	19.25	TRUE	956	60.8697	5544.84	0.0553282	enh76163-LOC100132781
chr9	99615000	99620000	5001	*	chr9	99630000	99635000	5001	*	enh76164	intergenic	69.3839	LOC100132781	19.25	TRUE	956	60.8697	4223.38	0.0421423	enh76164-LOC100132781
chr9	99635000	99640000	5001	*	chr9	99630000	99635000	5001	*	enh76165	intergenic	80.0264	LOC100132781	19.25	TRUE	956	192.549	15409	0.153756	enh76165-LOC100132781
chr9	99645000	99650000	5001	*	chr9	99630000	99635000	5001	*	enh76166	intergenic	67.543	LOC100132781	19.25	TRUE	956	69.1004	4667.25	0.0465713	enh76166-LOC100132781
chr9	99660000	99665000	5001	*	chr9	99630000	99635000	5001	*	enh76167	intergenic	69.418	LOC100132781	19.25	TRUE	956	42.8212	2972.56	0.0296612	enh76167-LOC100132781
chr9	99675000	99680000	5001	*	chr9	99630000	99635000	5001	*	enh76169	intergenic	62.5278	LOC100132781	19.25	TRUE	956	32.2459	2016.26	0.020119	enh76169-LOC100132781
chr9	99870000	99875000	5001	*	chr9	99630000	99635000	5001	*	enh76176	intergenic	64.9836	LOC100132781	19.25	TRUE	956	32.6661	2122.76	0.0211816	enh76176-LOC100132781
chr9	97105000	97110000	5001	*	chr9	99670000	99675000	5001	*	enh76010	genic	62.7827	LOC441454	23.5	TRUE	957	178.9	11231.8	0.0871558	enh76010-LOC441454
chr9	97105000	97110000	5001	*	chr9	99670000	99675000	5001	*	enh76011	genic	64.79	LOC441454	23.5	TRUE	957	178.9	11590.9	0.0899425	enh76011-LOC441454
chr9	97110000	97115000	5001	*	chr9	99670000	99675000	5001	*	enh76012	genic	59.7972	LOC441454	23.5	TRUE	957	48.065	2874.15	0.0223026	enh76012-LOC441454
chr9	99645000	99650000	5001	*	chr9	99670000	99675000	5001	*	enh76166	intergenic	67.543	LOC441454	23.5	TRUE	957	48.1844	3254.52	0.0252542	enh76166-LOC441454
chr9	99660000	99665000	5001	*	chr9	99670000	99675000	5001	*	enh76167	intergenic	69.418	LOC441454	23.5	TRUE	957	84.6793	5878.26	0.0456137	enh76167-LOC441454
chr9	99665000	99670000	5001	*	chr9	99670000	99675000	5001	*	enh76168	intergenic	60.3981	LOC441454	23.5	TRUE	957	156.307	9440.63	0.0732567	enh76168-LOC441454
chr9	99675000	99680000	5001	*	chr9	99670000	99675000	5001	*	enh76169	intergenic	62.5278	LOC441454	23.5	TRUE	957	210.607	13168.8	0.102186	enh76169-LOC441454
chr9	99680000	99685000	5001	*	chr9	99670000	99675000	5001	*	enh76170	intergenic	61.1365	LOC441454	23.5	TRUE	957	103.101	6303.26	0.0489116	enh76170-LOC441454
chr9	99635000	99640000	5001	*	chr9	99690000	99695000	5001	*	enh76165	intergenic	80.0264	NUTM2G	202.75	TRUE	958	19.4203	1554.14	0.0216727	enh76165-NUTM2G
chr9	99645000	99650000	5001	*	chr9	99690000	99695000	5001	*	enh76166	intergenic	67.543	NUTM2G	202.75	TRUE	958	24.3979	1647.91	0.0229804	enh76166-NUTM2G
chr9	99660000	99665000	5001	*	chr9	99690000	99695000	5001	*	enh76167	intergenic	69.418	NUTM2G	202.75	TRUE	958	32.2371	2237.83	0.031207	enh76167-NUTM2G
chr9	99665000	99670000	5001	*	chr9	99690000	99695000	5001	*	enh76168	intergenic	60.3981	NUTM2G	202.75	TRUE	958	49.5878	2995.01	0.041766	enh76168-NUTM2G
chr9	99675000	99680000	5001	*	chr9	99690000	99695000	5001	*	enh76169	intergenic	62.5278	NUTM2G	202.75	TRUE	958	69.1423	4323.31	0.0602895	enh76169-NUTM2G
chr9	99680000	99685000	5001	*	chr9	99690000	99695000	5001	*	enh76170	intergenic	61.1365	NUTM2G	202.75	TRUE	958	99.878	6106.19	0.085152	enh76170-NUTM2G
chr9	99770000	99775000	5001	*	chr9	99690000	99695000	5001	*	enh76172	genic	84.6537	NUTM2G	202.75	TRUE	958	29.2634	2477.26	0.0345459	enh76172-NUTM2G
chr9	99800000	99805000	5001	*	chr9	99690000	99695000	5001	*	enh76174	promoter	91.3193	NUTM2G	202.75	TRUE	958	20.5442	1876.08	0.0261624	enh76174-NUTM2G
chr9	99800000	99805000	5001	*	chr9	99690000	99695000	5001	*	enh76175	intergenic	87.2134	NUTM2G	202.75	TRUE	958	20.5442	1791.73	0.0249861	enh76175-NUTM2G
chr9	99870000	99875000	5001	*	chr9	99690000	99695000	5001	*	enh76176	intergenic	64.9836	NUTM2G	202.75	TRUE	958	23.7722	1544.81	0.0215426	enh76176-NUTM2G
chr9	99885000	99890000	5001	*	chr9	99690000	99695000	5001	*	enh76177	intergenic	69.3415	NUTM2G	202.75	TRUE	958	23.1549	1605.6	0.0223903	enh76177-NUTM2G
chr9	97075000	97080000	5001	*	chr9	99705000	99710000	5001	*	enh76007	intergenic	60.5731	MFSD14C	2225.62	TRUE	959	42.8858	2597.73	0.0369163	enh76007-MFSD14C
chr9	99615000	99620000	5001	*	chr9	99705000	99710000	5001	*	enh76163	promoter	91.0936	MFSD14C	2225.62	TRUE	959	17.5121	1595.24	0.0226699	enh76163-MFSD14C
chr9	99645000	99650000	5001	*	chr9	99705000	99710000	5001	*	enh76166	intergenic	67.543	MFSD14C	2225.62	TRUE	959	32.6708	2206.68	0.0313592	enh76166-MFSD14C
chr9	99660000	99665000	5001	*	chr9	99705000	99710000	5001	*	enh76167	intergenic	69.418	MFSD14C	2225.62	TRUE	959	29.8856	2074.6	0.0294821	enh76167-MFSD14C
chr9	99665000	99670000	5001	*	chr9	99705000	99710000	5001	*	enh76168	intergenic	60.3981	MFSD14C	2225.62	TRUE	959	26.269	1586.6	0.0225471	enh76168-MFSD14C
chr9	99675000	99680000	5001	*	chr9	99705000	99710000	5001	*	enh76169	intergenic	62.5278	MFSD14C	2225.62	TRUE	959	44.6749	2793.42	0.0396974	enh76169-MFSD14C
chr9	99680000	99685000	5001	*	chr9	99705000	99710000	5001	*	enh76170	intergenic	61.1365	MFSD14C	2225.62	TRUE	959	48.7329	2979.36	0.0423397	enh76170-MFSD14C
chr9	99760000	99765000	5001	*	chr9	99705000	99710000	5001	*	enh76171	genic	63.1408	MFSD14C	2225.62	TRUE	959	31.2172	1971.08	0.028011	enh76171-MFSD14C
chr9	99770000	99775000	5001	*	chr9	99705000	99710000	5001	*	enh76172	genic	84.6537	MFSD14C	2225.62	TRUE	959	28.4207	2405.92	0.0341905	enh76172-MFSD14C
chr9	99775000	99780000	5001	*	chr9	99705000	99710000	5001	*	enh76173	promoter	110.512	MFSD14C	2225.62	TRUE	959	29.8505	3298.82	0.0468796	enh76173-MFSD14C
chr9	99800000	99805000	5001	*	chr9	99705000	99710000	5001	*	enh76174	promoter	91.3193	MFSD14C	2225.62	TRUE	959	34.2822	3130.63	0.0444893	enh76174-MFSD14C
chr9	99800000	99805000	5001	*	chr9	99705000	99710000	5001	*	enh76175	intergenic	87.2134	MFSD14C	2225.62	TRUE	959	34.2822	2989.87	0.042489	enh76175-MFSD14C
chr9	99870000	99875000	5001	*	chr9	99705000	99710000	5001	*	enh76176	intergenic	64.9836	MFSD14C	2225.62	TRUE	959	23.0877	1500.32	0.021321	enh76176-MFSD14C
chr9	99660000	99665000	5001	*	chr9	99790000	99795000	5001	*	enh76167	intergenic	69.418	CTSV	408	TRUE	960	26.0255	1806.64	0.0209789	enh76167-CTSV
chr9	99760000	99765000	5001	*	chr9	99790000	99795000	5001	*	enh76171	genic	63.1408	CTSV	408	TRUE	960	40.234	2540.4	0.0294995	enh76171-CTSV
chr9	99770000	99775000	5001	*	chr9	99790000	99795000	5001	*	enh76172	genic	84.6537	CTSV	408	TRUE	960	48.3747	4095.1	0.0475529	enh76172-CTSV
chr9	99775000	99780000	5001	*	chr9	99790000	99795000	5001	*	enh76173	promoter	110.512	CTSV	408	TRUE	960	89.1255	9849.4	0.114373	enh76173-CTSV
chr9	99800000	99805000	5001	*	chr9	99790000	99795000	5001	*	enh76174	promoter	91.3193	CTSV	408	TRUE	960	109.466	9996.32	0.116079	enh76174-CTSV
chr9	99800000	99805000	5001	*	chr9	99790000	99795000	5001	*	enh76175	intergenic	87.2134	CTSV	408	TRUE	960	109.466	9546.86	0.110859	enh76175-CTSV
chr9	99615000	99620000	5001	*	chr9	99835000	99840000	5001	*	enh76163	promoter	91.0936	GAS2L1P2	46.625	TRUE	961	17.8454	1625.61	0.0231326	enh76163-GAS2L1P2
chr9	99635000	99640000	5001	*	chr9	99835000	99840000	5001	*	enh76165	intergenic	80.0264	GAS2L1P2	46.625	TRUE	961	18.0642	1445.61	0.0205713	enh76165-GAS2L1P2
chr9	99760000	99765000	5001	*	chr9	99835000	99840000	5001	*	enh76171	genic	63.1408	GAS2L1P2	46.625	TRUE	961	26.4671	1671.15	0.0237808	enh76171-GAS2L1P2
chr9	99775000	99780000	5001	*	chr9	99835000	99840000	5001	*	enh76173	promoter	110.512	GAS2L1P2	46.625	TRUE	961	13.9057	1536.74	0.0218681	enh76173-GAS2L1P2
chr9	99800000	99805000	5001	*	chr9	99835000	99840000	5001	*	enh76174	promoter	91.3193	GAS2L1P2	46.625	TRUE	961	35.1936	3213.85	0.0457337	enh76174-GAS2L1P2
chr9	99800000	99805000	5001	*	chr9	99835000	99840000	5001	*	enh76175	intergenic	87.2134	GAS2L1P2	46.625	TRUE	961	35.1936	3069.35	0.0436774	enh76175-GAS2L1P2
chr9	99870000	99875000	5001	*	chr9	99835000	99840000	5001	*	enh76176	intergenic	64.9836	GAS2L1P2	46.625	TRUE	961	44.4877	2890.97	0.041139	enh76176-GAS2L1P2
chr9	99885000	99890000	5001	*	chr9	99835000	99840000	5001	*	enh76177	intergenic	69.3415	GAS2L1P2	46.625	TRUE	961	31.1104	2157.25	0.030698	enh76177-GAS2L1P2
chr9	99895000	99900000	5001	*	chr9	99835000	99840000	5001	*	enh76178	intergenic	64.235	GAS2L1P2	46.625	TRUE	961	27.7777	1784.3	0.0253909	enh76178-GAS2L1P2
chr9	99905000	99910000	5001	*	chr9	99835000	99840000	5001	*	enh76179	intergenic	80.8634	GAS2L1P2	46.625	TRUE	961	18.619	1505.59	0.0214248	enh76179-GAS2L1P2
chr9	99920000	99925000	5001	*	chr9	99835000	99840000	5001	*	enh76180	genic	68.0423	GAS2L1P2	46.625	TRUE	961	24.0397	1635.72	0.0232765	enh76180-GAS2L1P2
chr9	99940000	99945000	5001	*	chr9	99835000	99840000	5001	*	enh76182	genic	60.4298	GAS2L1P2	46.625	TRUE	961	23.5658	1424.07	0.0202648	enh76182-GAS2L1P2
chr9	99980000	99985000	5001	*	chr9	99835000	99840000	5001	*	enh76183	genic	86.9017	GAS2L1P2	46.625	TRUE	961	16.181	1406.16	0.0200099	enh76183-GAS2L1P2
chr9	100000000	100005000	5001	*	chr9	99835000	99840000	5001	*	enh76184	promoter	87.1649	GAS2L1P2	46.625	TRUE	961	16.1754	1409.93	0.0200635	enh76184-GAS2L1P2
chr9	99800000	99805000	5001	*	chr9	99915000	99920000	5001	*	enh76174	promoter	91.3193	ANKRD18CP	1057.12	TRUE	962	21.6038	1972.84	0.0206452	enh76174-ANKRD18CP
chr9	99870000	99875000	5001	*	chr9	99915000	99920000	5001	*	enh76176	intergenic	64.9836	ANKRD18CP	1057.12	TRUE	962	40.4108	2626.04	0.0274807	enh76176-ANKRD18CP
chr9	99885000	99890000	5001	*	chr9	99915000	99920000	5001	*	enh76177	intergenic	69.3415	ANKRD18CP	1057.12	TRUE	962	44.8536	3110.21	0.0325475	enh76177-ANKRD18CP
chr9	99895000	99900000	5001	*	chr9	99915000	99920000	5001	*	enh76178	intergenic	64.235	ANKRD18CP	1057.12	TRUE	962	68.8727	4424.04	0.0462963	enh76178-ANKRD18CP
chr9	99905000	99910000	5001	*	chr9	99915000	99920000	5001	*	enh76179	intergenic	80.8634	ANKRD18CP	1057.12	TRUE	962	130.385	10543.4	0.110333	enh76179-ANKRD18CP
chr9	99920000	99925000	5001	*	chr9	99915000	99920000	5001	*	enh76180	genic	68.0423	ANKRD18CP	1057.12	TRUE	962	156.33	10637	0.111314	enh76180-ANKRD18CP
chr9	99925000	99930000	5001	*	chr9	99915000	99920000	5001	*	enh76181	genic	64.5823	ANKRD18CP	1057.12	TRUE	962	99.7527	6442.26	0.0674164	enh76181-ANKRD18CP
chr9	99940000	99945000	5001	*	chr9	99915000	99920000	5001	*	enh76182	genic	60.4298	ANKRD18CP	1057.12	TRUE	962	50.7375	3066.06	0.0320854	enh76182-ANKRD18CP
chr9	99980000	99985000	5001	*	chr9	99915000	99920000	5001	*	enh76183	genic	86.9017	ANKRD18CP	1057.12	TRUE	962	31.4472	2732.82	0.0285981	enh76183-ANKRD18CP
chr10	99995000	100000000	5001	*	chr10	100005000	100010000	5001	*	enh83576	genic	63.5167	LOXL4	547.25	TRUE	1	100.41	6377.72	0.0719378	enh83576-LOXL4
chr10	100015000	100020000	5001	*	chr10	100005000	100010000	5001	*	enh83577	genic	84.4968	LOXL4	547.25	TRUE	1	96.9182	8189.28	0.0923713	enh83577-LOXL4
chr10	100020000	100025000	5001	*	chr10	100005000	100010000	5001	*	enh83578	genic	70.2549	LOXL4	547.25	TRUE	1	56.7212	3984.94	0.0449483	enh83578-LOXL4
chr10	100025000	100030000	5001	*	chr10	100005000	100010000	5001	*	enh83579	promoter	78.5624	LOXL4	547.25	TRUE	1	44.4187	3489.64	0.0393615	enh83579-LOXL4
chr10	100055000	100060000	5001	*	chr10	100005000	100010000	5001	*	enh83580	intergenic	71.6147	LOXL4	547.25	TRUE	1	28.8702	2067.53	0.0233208	enh83580-LOXL4
chr10	100065000	100070000	5001	*	chr10	100005000	100010000	5001	*	enh83581	intergenic	66.3511	LOXL4	547.25	TRUE	1	27.1705	1802.79	0.0203347	enh83581-LOXL4
chr10	100070000	100075000	5001	*	chr10	100005000	100010000	5001	*	enh83582	intergenic	66.6933	LOXL4	547.25	TRUE	1	31.2747	2085.81	0.023527	enh83582-LOXL4
chr10	100070000	100075000	5001	*	chr10	100005000	100010000	5001	*	enh83583	intergenic	74.1071	LOXL4	547.25	TRUE	1	31.2747	2317.68	0.0261423	enh83583-LOXL4
chr10	100080000	100085000	5001	*	chr10	100005000	100010000	5001	*	enh83585	intergenic	90.2296	LOXL4	547.25	TRUE	1	22.3985	2021.01	0.0227961	enh83585-LOXL4
chr10	100105000	100110000	5001	*	chr10	100140000	100145000	5001	*	enh83589	intergenic	88.4566	PYROXD2	489.625	TRUE	2	38.1394	3373.69	0.0219418	enh83589-PYROXD2
chr10	100110000	100115000	5001	*	chr10	100140000	100145000	5001	*	enh83590	intergenic	72.0112	PYROXD2	489.625	TRUE	2	44.8679	3230.99	0.0210137	enh83590-PYROXD2
chr10	100115000	100120000	5001	*	chr10	100140000	100145000	5001	*	enh83591	intergenic	56.9056	PYROXD2	489.625	TRUE	2	54.047	3075.58	0.020003	enh83591-PYROXD2
chr10	100130000	100135000	5001	*	chr10	100140000	100145000	5001	*	enh83592	intergenic	65.0815	PYROXD2	489.625	TRUE	2	108.9	7087.4	0.0460951	enh83592-PYROXD2
chr10	100130000	100135000	5001	*	chr10	100140000	100145000	5001	*	enh83593	intergenic	76.0318	PYROXD2	489.625	TRUE	2	108.9	8279.89	0.0538508	enh83593-PYROXD2
chr10	100140000	100145000	5001	*	chr10	100140000	100145000	5001	*	enh83594	genic	65.6752	PYROXD2	489.625	TRUE	2	391.052	25682.4	0.167033	enh83594-PYROXD2
chr10	100140000	100145000	5001	*	chr10	100140000	100145000	5001	*	enh83595	genic	68.8121	PYROXD2	489.625	TRUE	2	391.052	26909.1	0.175012	enh83595-PYROXD2
chr10	100150000	100155000	5001	*	chr10	100140000	100145000	5001	*	enh83596	genic	83.0598	PYROXD2	489.625	TRUE	2	109.112	9062.83	0.0589429	enh83596-PYROXD2
chr10	100170000	100175000	5001	*	chr10	100140000	100145000	5001	*	enh83597	promoter	69.8941	PYROXD2	489.625	TRUE	2	57.283	4003.74	0.0260396	enh83597-PYROXD2
chr10	100105000	100110000	5001	*	chr10	100175000	100180000	5001	*	enh83589	intergenic	88.4566	HPS1	1116.62	TRUE	3	22.2875	1971.47	0.0203298	enh83589-HPS1
chr10	100130000	100135000	5001	*	chr10	100175000	100180000	5001	*	enh83592	intergenic	65.0815	HPS1	1116.62	TRUE	3	38.2822	2491.46	0.0256918	enh83592-HPS1
chr10	100130000	100135000	5001	*	chr10	100175000	100180000	5001	*	enh83593	intergenic	76.0318	HPS1	1116.62	TRUE	3	38.2822	2910.66	0.0300146	enh83593-HPS1
chr10	100140000	100145000	5001	*	chr10	100175000	100180000	5001	*	enh83594	genic	65.6752	HPS1	1116.62	TRUE	3	35.1798	2310.44	0.0238251	enh83594-HPS1
chr10	100140000	100145000	5001	*	chr10	100175000	100180000	5001	*	enh83595	genic	68.8121	HPS1	1116.62	TRUE	3	35.1798	2420.8	0.0249631	enh83595-HPS1
chr10	100150000	100155000	5001	*	chr10	100175000	100180000	5001	*	enh83596	genic	83.0598	HPS1	1116.62	TRUE	3	42.2579	3509.93	0.0361943	enh83596-HPS1
chr10	100170000	100175000	5001	*	chr10	100175000	100180000	5001	*	enh83597	promoter	69.8941	HPS1	1116.62	TRUE	3	177.549	12409.7	0.127968	enh83597-HPS1
chr10	100185000	100190000	5001	*	chr10	100175000	100180000	5001	*	enh83598	genic	66.9424	HPS1	1116.62	TRUE	3	114.039	7634.01	0.0787216	enh83598-HPS1
chr10	100195000	100200000	5001	*	chr10	100175000	100180000	5001	*	enh83599	genic	59.6785	HPS1	1116.62	TRUE	3	65.5405	3911.35	0.0403337	enh83599-HPS1
chr10	100200000	100205000	5001	*	chr10	100175000	100180000	5001	*	enh83600	genic	83.2025	HPS1	1116.62	TRUE	3	46.4856	3867.72	0.0398838	enh83600-HPS1
chr10	100205000	100210000	5001	*	chr10	100175000	100180000	5001	*	enh83601	promoter	95.8065	HPS1	1116.62	TRUE	3	30.6567	2937.11	0.0302873	enh83601-HPS1
chr10	100185000	100190000	5001	*	chr10	100205000	100210000	5001	*	enh83598	genic	66.9424	LOC101927278	637.625	TRUE	4	45.2142	3026.74	0.0261649	enh83598-LOC101927278
chr10	100195000	100200000	5001	*	chr10	100205000	100210000	5001	*	enh83599	genic	59.6785	LOC101927278	637.625	TRUE	4	68.5602	4091.57	0.0353699	enh83599-LOC101927278
chr10	100200000	100205000	5001	*	chr10	100205000	100210000	5001	*	enh83600	genic	83.2025	LOC101927278	637.625	TRUE	4	154.064	12818.5	0.110811	enh83600-LOC101927278
chr10	100205000	100210000	5001	*	chr10	100205000	100210000	5001	*	enh83601	promoter	95.8065	LOC101927278	637.625	TRUE	4	354.049	33920.2	0.293226	enh83601-LOC101927278
chr10	100220000	100225000	5001	*	chr10	100205000	100210000	5001	*	enh83602	genic	65.1237	LOC101927278	637.625	TRUE	4	47.4785	3091.98	0.0267288	enh83602-LOC101927278
chr10	100225000	100230000	5001	*	chr10	100205000	100210000	5001	*	enh83603	genic	65.5626	LOC101927278	637.625	TRUE	4	42.3006	2773.34	0.0239744	enh83603-LOC101927278
chr10	100185000	100190000	5001	*	chr10	100215000	100220000	5001	*	enh83598	genic	66.9424	HPSE2	3424.88	TRUE	5	28.4467	1904.29	0.0247841	enh83598-HPSE2
chr10	100195000	100200000	5001	*	chr10	100215000	100220000	5001	*	enh83599	genic	59.6785	HPSE2	3424.88	TRUE	5	51.0625	3047.33	0.0396606	enh83599-HPSE2
chr10	100200000	100205000	5001	*	chr10	100215000	100220000	5001	*	enh83600	genic	83.2025	HPSE2	3424.88	TRUE	5	42.1015	3502.96	0.0455904	enh83600-HPSE2
chr10	100205000	100210000	5001	*	chr10	100215000	100220000	5001	*	enh83601	promoter	95.8065	HPSE2	3424.88	TRUE	5	75.5361	7236.85	0.0941865	enh83601-HPSE2
chr10	100220000	100225000	5001	*	chr10	100215000	100220000	5001	*	enh83602	genic	65.1237	HPSE2	3424.88	TRUE	5	178.911	11651.3	0.15164	enh83602-HPSE2
chr10	100225000	100230000	5001	*	chr10	100215000	100220000	5001	*	enh83603	genic	65.5626	HPSE2	3424.88	TRUE	5	70.0107	4590.09	0.0597393	enh83603-HPSE2
chr10	9665000	9670000	5001	*	chr10	10100000	10105000	5001	*	enh79308	intergenic	62.2512	LOC101928298	21	TRUE	6	11.5327	717.922	0.020054	enh79308-LOC101928298
chr10	9990000	9995000	5001	*	chr10	10100000	10105000	5001	*	enh79314	intergenic	71.6703	LOC101928298	21	TRUE	6	19.6355	1407.28	0.0393102	enh79314-LOC101928298
chr10	9995000	10000000	5001	*	chr10	10100000	10105000	5001	*	enh79315	intergenic	58.7381	LOC101928298	21	TRUE	6	14.5756	856.146	0.023915	enh79315-LOC101928298
chr10	10085000	10090000	5001	*	chr10	10100000	10105000	5001	*	enh79316	intergenic	62.6679	LOC101928298	21	TRUE	6	55.5648	3482.13	0.0972678	enh79316-LOC101928298
chr10	10170000	10175000	5001	*	chr10	10100000	10105000	5001	*	enh79317	intergenic	63.4547	LOC101928298	21	TRUE	6	12.5094	793.78	0.022173	enh79317-LOC101928298
chr10	10250000	10255000	5001	*	chr10	10100000	10105000	5001	*	enh79318	intergenic	68.3531	LOC101928298	21	TRUE	6	13.7455	939.548	0.0262448	enh79318-LOC101928298
chr10	101085000	101090000	5001	*	chr10	101085000	101090000	5001	*	enh83612	promoter	62.0794	CNNM1	380.75	TRUE	7	467.482	29021	0.521353	enh83612-CNNM1
chr10	101190000	101195000	5001	*	chr10	101085000	101090000	5001	*	enh83616	promoter	102.25	CNNM1	380.75	TRUE	7	11.7127	1197.62	0.0215148	enh83616-CNNM1
chr10	101150000	101155000	5001	*	chr10	101155000	101160000	5001	*	enh83613	genic	60.033	GOT1	657.75	TRUE	8	162.615	9762.29	0.100845	enh83613-GOT1
chr10	101155000	101160000	5001	*	chr10	101155000	101160000	5001	*	enh83614	intergenic	62.2473	GOT1	657.75	TRUE	8	405.713	25254.5	0.26088	enh83614-GOT1
chr10	101160000	101165000	5001	*	chr10	101155000	101160000	5001	*	enh83615	genic	72.9949	GOT1	657.75	TRUE	8	189.151	13807.1	0.142627	enh83615-GOT1
chr10	101190000	101195000	5001	*	chr10	101155000	101160000	5001	*	enh83616	promoter	102.25	GOT1	657.75	TRUE	8	35.339	3613.41	0.0373267	enh83616-GOT1
chr10	101295000	101300000	5001	*	chr10	101155000	101160000	5001	*	enh83619	genic	76.05	GOT1	657.75	TRUE	8	27.0203	2054.89	0.0212271	enh83619-GOT1
chr10	101190000	101195000	5001	*	chr10	101285000	101290000	5001	*	enh83616	promoter	102.25	LINC01475	38.75	TRUE	9	17.9867	1839.14	0.0266599	enh83616-LINC01475
chr10	101290000	101295000	5001	*	chr10	101285000	101290000	5001	*	enh83618	promoter	79.4677	LINC01475	38.75	TRUE	9	212.697	16902.6	0.245016	enh83618-LINC01475
chr10	101295000	101300000	5001	*	chr10	101285000	101290000	5001	*	enh83619	genic	76.05	LINC01475	38.75	TRUE	9	82.4031	6266.75	0.0908416	enh83619-LINC01475
chr10	101305000	101310000	5001	*	chr10	101285000	101290000	5001	*	enh83620	intergenic	61.6832	LINC01475	38.75	TRUE	9	61.232	3776.98	0.0547504	enh83620-LINC01475
chr10	101320000	101325000	5001	*	chr10	101285000	101290000	5001	*	enh83621	intergenic	64.2876	LINC01475	38.75	TRUE	9	29.3281	1885.44	0.0273309	enh83621-LINC01475
chr10	101360000	101365000	5001	*	chr10	101285000	101290000	5001	*	enh83623	intergenic	61.4802	LINC01475	38.75	TRUE	9	24.8235	1526.16	0.0221229	enh83623-LINC01475
chr10	101380000	101385000	5001	*	chr10	101285000	101290000	5001	*	enh83625	promoter	138.94	LINC01475	38.75	TRUE	9	12.1406	1686.82	0.0244518	enh83625-LINC01475
chr10	101490000	101495000	5001	*	chr10	101285000	101290000	5001	*	enh83632	promoter	109.669	LINC01475	38.75	TRUE	9	14.2341	1561.04	0.0226285	enh83632-LINC01475
chr10	101190000	101195000	5001	*	chr10	101290000	101295000	5001	*	enh83616	promoter	102.25	NKX2-3	224.75	TRUE	10	34.0658	3483.23	0.0352017	enh83616-NKX2-3
chr10	101290000	101295000	5001	*	chr10	101290000	101295000	5001	*	enh83618	promoter	79.4677	NKX2-3	224.75	TRUE	10	476.995	37905.7	0.383078	enh83618-NKX2-3
chr10	101295000	101300000	5001	*	chr10	101290000	101295000	5001	*	enh83619	genic	76.05	NKX2-3	224.75	TRUE	10	131.681	10014.3	0.101206	enh83619-NKX2-3
chr10	101305000	101310000	5001	*	chr10	101290000	101295000	5001	*	enh83620	intergenic	61.6832	NKX2-3	224.75	TRUE	10	65.2329	4023.77	0.0406645	enh83620-NKX2-3
chr10	101320000	101325000	5001	*	chr10	101290000	101295000	5001	*	enh83621	intergenic	64.2876	NKX2-3	224.75	TRUE	10	34.6222	2225.78	0.0224939	enh83621-NKX2-3
chr10	101150000	101155000	5001	*	chr10	101370000	101375000	5001	*	enh83613	genic	60.033	SLC25A28	1427.38	TRUE	11	36.6662	2201.18	0.0200717	enh83613-SLC25A28
chr10	101190000	101195000	5001	*	chr10	101370000	101375000	5001	*	enh83616	promoter	102.25	SLC25A28	1427.38	TRUE	11	25.7165	2629.52	0.0239775	enh83616-SLC25A28
chr10	101320000	101325000	5001	*	chr10	101370000	101375000	5001	*	enh83621	intergenic	64.2876	SLC25A28	1427.38	TRUE	11	45.5253	2926.71	0.0266875	enh83621-SLC25A28
chr10	101355000	101360000	5001	*	chr10	101370000	101375000	5001	*	enh83622	intergenic	59.1774	SLC25A28	1427.38	TRUE	11	78.5653	4649.29	0.042395	enh83622-SLC25A28
chr10	101360000	101365000	5001	*	chr10	101370000	101375000	5001	*	enh83623	intergenic	61.4802	SLC25A28	1427.38	TRUE	11	86.478	5316.68	0.0484807	enh83623-SLC25A28
chr10	101370000	101375000	5001	*	chr10	101370000	101375000	5001	*	enh83624	genic	63.6658	SLC25A28	1427.38	TRUE	11	423.541	26965.1	0.245884	enh83624-SLC25A28
chr10	101380000	101385000	5001	*	chr10	101370000	101375000	5001	*	enh83625	promoter	138.94	SLC25A28	1427.38	TRUE	11	61.7271	8576.33	0.0782041	enh83625-SLC25A28
chr10	101415000	101420000	5001	*	chr10	101370000	101375000	5001	*	enh83626	promoter	99.0218	SLC25A28	1427.38	TRUE	11	24.9178	2467.4	0.0224992	enh83626-SLC25A28
chr10	101380000	101385000	5001	*	chr10	101415000	101420000	5001	*	enh83625	promoter	138.94	ENTPD7	1387.75	TRUE	12	35.4506	4925.5	0.0404045	enh83625-ENTPD7
chr10	101415000	101420000	5001	*	chr10	101415000	101420000	5001	*	enh83626	promoter	99.0218	ENTPD7	1387.75	TRUE	12	416.561	41248.6	0.338367	enh83626-ENTPD7
chr10	101430000	101435000	5001	*	chr10	101415000	101420000	5001	*	enh83627	genic	65.0234	ENTPD7	1387.75	TRUE	12	89.7374	5835.04	0.0478655	enh83627-ENTPD7
chr10	101430000	101435000	5001	*	chr10	101415000	101420000	5001	*	enh83628	genic	70.2404	ENTPD7	1387.75	TRUE	12	89.7374	6303.2	0.0517059	enh83628-ENTPD7
chr10	101445000	101450000	5001	*	chr10	101415000	101420000	5001	*	enh83629	genic	91.5728	ENTPD7	1387.75	TRUE	12	59.7829	5474.48	0.0449079	enh83629-ENTPD7
chr10	101470000	101475000	5001	*	chr10	101415000	101420000	5001	*	enh83631	genic	65.091	ENTPD7	1387.75	TRUE	12	39.1157	2546.08	0.0208858	enh83631-ENTPD7
chr10	101320000	101325000	5001	*	chr10	101470000	101475000	5001	*	enh83621	intergenic	64.2876	COX15	1208.88	TRUE	13	39.6602	2549.66	0.0231505	enh83621-COX15
chr10	101380000	101385000	5001	*	chr10	101470000	101475000	5001	*	enh83625	promoter	138.94	COX15	1208.88	TRUE	13	30.8875	4291.5	0.0389661	enh83625-COX15
chr10	101415000	101420000	5001	*	chr10	101470000	101475000	5001	*	enh83626	promoter	99.0218	COX15	1208.88	TRUE	13	39.1157	3873.3	0.035169	enh83626-COX15
chr10	101445000	101450000	5001	*	chr10	101470000	101475000	5001	*	enh83629	genic	91.5728	COX15	1208.88	TRUE	13	58.6812	5373.6	0.0487914	enh83629-COX15
chr10	101465000	101470000	5001	*	chr10	101470000	101475000	5001	*	enh83630	genic	59.4949	COX15	1208.88	TRUE	13	189.311	11263	0.102266	enh83630-COX15
chr10	101470000	101475000	5001	*	chr10	101470000	101475000	5001	*	enh83631	genic	65.091	COX15	1208.88	TRUE	13	364.274	23710.9	0.215292	enh83631-COX15
chr10	101490000	101495000	5001	*	chr10	101470000	101475000	5001	*	enh83632	promoter	109.669	COX15	1208.88	TRUE	13	45.7436	5016.63	0.0455502	enh83632-COX15
chr10	101380000	101385000	5001	*	chr10	101490000	101495000	5001	*	enh83625	promoter	138.94	CUTC	1123.62	TRUE	14	28.099	3904.06	0.0320177	enh83625-CUTC
chr10	101445000	101450000	5001	*	chr10	101490000	101495000	5001	*	enh83629	genic	91.5728	CUTC	1123.62	TRUE	14	33.7395	3089.62	0.0253383	enh83629-CUTC
chr10	101465000	101470000	5001	*	chr10	101490000	101495000	5001	*	enh83630	genic	59.4949	CUTC	1123.62	TRUE	14	45.3613	2698.77	0.0221329	enh83630-CUTC
chr10	101470000	101475000	5001	*	chr10	101490000	101495000	5001	*	enh83631	genic	65.091	CUTC	1123.62	TRUE	14	45.7436	2977.49	0.0244188	enh83631-CUTC
chr10	101490000	101495000	5001	*	chr10	101490000	101495000	5001	*	enh83632	promoter	109.669	CUTC	1123.62	TRUE	14	450.093	49361	0.404816	enh83632-CUTC
chr10	101520000	101525000	5001	*	chr10	101490000	101495000	5001	*	enh83633	intergenic	74.6988	CUTC	1123.62	TRUE	14	34.7043	2592.37	0.0212603	enh83633-CUTC
chr10	101520000	101525000	5001	*	chr10	101540000	101545000	5001	*	enh83633	intergenic	74.6988	ABCC2	653.125	TRUE	15	64.5469	4821.58	0.042883	enh83633-ABCC2
chr10	101525000	101530000	5001	*	chr10	101540000	101545000	5001	*	enh83634	intergenic	64.473	ABCC2	653.125	TRUE	15	72.9689	4704.52	0.0418419	enh83634-ABCC2
chr10	101535000	101540000	5001	*	chr10	101540000	101545000	5001	*	enh83635	intergenic	59.8854	ABCC2	653.125	TRUE	15	197.869	11849.5	0.105389	enh83635-ABCC2
chr10	101535000	101540000	5001	*	chr10	101540000	101545000	5001	*	enh83636	intergenic	68.6451	ABCC2	653.125	TRUE	15	197.869	13582.8	0.120805	enh83636-ABCC2
chr10	101540000	101545000	5001	*	chr10	101540000	101545000	5001	*	enh83637	promoter	56.2001	ABCC2	653.125	TRUE	15	421.571	23692.3	0.210719	enh83637-ABCC2
chr10	101595000	101600000	5001	*	chr10	101635000	101640000	5001	*	enh83638	genic	66.7311	DNMBP	1904	TRUE	16	22.9183	1529.36	0.0216929	enh83638-DNMBP
chr10	101605000	101610000	5001	*	chr10	101635000	101640000	5001	*	enh83639	genic	75.6676	DNMBP	1904	TRUE	16	35.4897	2685.42	0.0380906	enh83639-DNMBP
chr10	101665000	101670000	5001	*	chr10	101635000	101640000	5001	*	enh83640	genic	62.2858	DNMBP	1904	TRUE	16	53.7848	3350.03	0.0475176	enh83640-DNMBP
chr10	101680000	101685000	5001	*	chr10	101635000	101640000	5001	*	enh83641	genic	65.6426	DNMBP	1904	TRUE	16	43.7355	2870.91	0.0407217	enh83641-DNMBP
chr10	101685000	101690000	5001	*	chr10	101635000	101640000	5001	*	enh83642	promoter	63.7739	DNMBP	1904	TRUE	16	36.2878	2314.22	0.0328255	enh83642-DNMBP
chr10	101690000	101695000	5001	*	chr10	101635000	101640000	5001	*	enh83643	genic	79.0097	DNMBP	1904	TRUE	16	31.8004	2512.54	0.0356385	enh83643-DNMBP
chr10	101720000	101725000	5001	*	chr10	101635000	101640000	5001	*	enh83644	genic	80.6662	DNMBP	1904	TRUE	16	30.102	2428.21	0.0344423	enh83644-DNMBP
chr10	101750000	101755000	5001	*	chr10	101635000	101640000	5001	*	enh83648	genic	86.0304	DNMBP	1904	TRUE	16	21.4227	1843	0.0261416	enh83648-DNMBP
chr10	101765000	101770000	5001	*	chr10	101635000	101640000	5001	*	enh83649	genic	73.1227	DNMBP	1904	TRUE	16	28.6718	2096.56	0.0297381	enh83649-DNMBP
chr10	101765000	101770000	5001	*	chr10	101635000	101640000	5001	*	enh83650	promoter	93.4787	DNMBP	1904	TRUE	16	28.6718	2680.2	0.0380166	enh83650-DNMBP
chr10	101800000	101805000	5001	*	chr10	101635000	101640000	5001	*	enh83651	genic	64.7163	DNMBP	1904	TRUE	16	28.3198	1832.75	0.0259962	enh83651-DNMBP
chr10	101805000	101810000	5001	*	chr10	101635000	101640000	5001	*	enh83652	genic	68.3252	DNMBP	1904	TRUE	16	21.8213	1490.94	0.0211479	enh83652-DNMBP
chr10	101860000	101865000	5001	*	chr10	101635000	101640000	5001	*	enh83654	intergenic	60.1269	DNMBP	1904	TRUE	16	24.1379	1451.34	0.0205861	enh83654-DNMBP
chr10	101665000	101670000	5001	*	chr10	101685000	101690000	5001	*	enh83640	genic	62.2858	DNMBP-AS1	318.875	TRUE	17	54.5454	3397.4	0.0268181	enh83640-DNMBP-AS1
chr10	101680000	101685000	5001	*	chr10	101685000	101690000	5001	*	enh83641	genic	65.6426	DNMBP-AS1	318.875	TRUE	17	185.685	12188.9	0.0962155	enh83641-DNMBP-AS1
chr10	101685000	101690000	5001	*	chr10	101685000	101690000	5001	*	enh83642	promoter	63.7739	DNMBP-AS1	318.875	TRUE	17	448.107	28577.5	0.225583	enh83642-DNMBP-AS1
chr10	101690000	101695000	5001	*	chr10	101685000	101690000	5001	*	enh83643	genic	79.0097	DNMBP-AS1	318.875	TRUE	17	233.596	18456.3	0.145689	enh83643-DNMBP-AS1
chr10	101720000	101725000	5001	*	chr10	101685000	101690000	5001	*	enh83644	genic	80.6662	DNMBP-AS1	318.875	TRUE	17	47.6995	3847.73	0.0303729	enh83644-DNMBP-AS1
chr10	101605000	101610000	5001	*	chr10	101800000	101805000	5001	*	enh83639	genic	75.6676	CPN1	288	TRUE	18	45.9388	3476.08	0.029234	enh83639-CPN1
chr10	101750000	101755000	5001	*	chr10	101800000	101805000	5001	*	enh83648	genic	86.0304	CPN1	288	TRUE	18	29.5267	2540.2	0.0213632	enh83648-CPN1
chr10	101765000	101770000	5001	*	chr10	101800000	101805000	5001	*	enh83649	genic	73.1227	CPN1	288	TRUE	18	43.0836	3150.39	0.0264949	enh83649-CPN1
chr10	101765000	101770000	5001	*	chr10	101800000	101805000	5001	*	enh83650	promoter	93.4787	CPN1	288	TRUE	18	43.0836	4027.4	0.0338706	enh83650-CPN1
chr10	101800000	101805000	5001	*	chr10	101800000	101805000	5001	*	enh83651	genic	64.7163	CPN1	288	TRUE	18	420.93	27241	0.229099	enh83651-CPN1
chr10	101805000	101810000	5001	*	chr10	101800000	101805000	5001	*	enh83652	genic	68.3252	CPN1	288	TRUE	18	182.008	12435.7	0.104585	enh83652-CPN1
chr10	101805000	101810000	5001	*	chr10	101800000	101805000	5001	*	enh83653	genic	64.1315	CPN1	288	TRUE	18	182.008	11672.5	0.098166	enh83653-CPN1
chr10	101905000	101910000	5001	*	chr10	101905000	101910000	5001	*	enh83655	intergenic	64.9204	ERLIN1	2995.88	TRUE	19	410.448	26646.5	0.264677	enh83655-ERLIN1
chr10	101920000	101925000	5001	*	chr10	101905000	101910000	5001	*	enh83656	genic	58.1712	ERLIN1	2995.88	TRUE	19	72.1011	4194.2	0.0416607	enh83656-ERLIN1
chr10	101925000	101930000	5001	*	chr10	101905000	101910000	5001	*	enh83657	genic	58.3298	ERLIN1	2995.88	TRUE	19	66.5657	3882.76	0.0385671	enh83657-ERLIN1
chr10	101940000	101945000	5001	*	chr10	101905000	101910000	5001	*	enh83658	genic	88.6129	ERLIN1	2995.88	TRUE	19	36.1199	3200.69	0.0317922	enh83658-ERLIN1
chr10	101945000	101950000	5001	*	chr10	101905000	101910000	5001	*	enh83659	promoter	126.165	ERLIN1	2995.88	TRUE	19	25.6753	3239.31	0.0321758	enh83659-ERLIN1
chr10	101985000	101990000	5001	*	chr10	101905000	101910000	5001	*	enh83663	promoter	96.0582	ERLIN1	2995.88	TRUE	19	21.2811	2044.23	0.0203051	enh83663-ERLIN1
chr10	101940000	101945000	5001	*	chr10	101945000	101950000	5001	*	enh83658	genic	88.6129	CHUK	1070.5	TRUE	20	122.614	10865.2	0.061999	enh83658-CHUK
chr10	101945000	101950000	5001	*	chr10	101945000	101950000	5001	*	enh83659	promoter	126.165	CHUK	1070.5	TRUE	20	462.952	58408.1	0.333288	enh83659-CHUK
chr10	101950000	101955000	5001	*	chr10	101945000	101950000	5001	*	enh83660	genic	72.8449	CHUK	1070.5	TRUE	20	260.246	18957.6	0.108176	enh83660-CHUK
chr10	101970000	101975000	5001	*	chr10	101945000	101950000	5001	*	enh83661	genic	64.0062	CHUK	1070.5	TRUE	20	58.4061	3738.36	0.0213318	enh83661-CHUK
chr10	101985000	101990000	5001	*	chr10	101945000	101950000	5001	*	enh83663	promoter	96.0582	CHUK	1070.5	TRUE	20	47.5738	4569.85	0.0260765	enh83663-CHUK
chr10	101945000	101950000	5001	*	chr10	101990000	101995000	5001	*	enh83659	promoter	126.165	CWF19L1	1304.12	TRUE	21	36.7989	4642.71	0.0356718	enh83659-CWF19L1
chr10	101950000	101955000	5001	*	chr10	101990000	101995000	5001	*	enh83660	genic	72.8449	CWF19L1	1304.12	TRUE	21	42.0728	3064.79	0.0235479	enh83660-CWF19L1
chr10	101970000	101975000	5001	*	chr10	101990000	101995000	5001	*	enh83661	genic	64.0062	CWF19L1	1304.12	TRUE	21	72.3387	4630.13	0.0355751	enh83661-CWF19L1
chr10	101980000	101985000	5001	*	chr10	101990000	101995000	5001	*	enh83662	genic	67.5818	CWF19L1	1304.12	TRUE	21	106.359	7187.93	0.0552276	enh83662-CWF19L1
chr10	101985000	101990000	5001	*	chr10	101990000	101995000	5001	*	enh83663	promoter	96.0582	CWF19L1	1304.12	TRUE	21	198.441	19061.9	0.14646	enh83663-CWF19L1
chr10	102000000	102005000	5001	*	chr10	101990000	101995000	5001	*	enh83664	genic	63.4588	CWF19L1	1304.12	TRUE	21	159.612	10128.8	0.0778232	enh83664-CWF19L1
chr10	102010000	102015000	5001	*	chr10	101990000	101995000	5001	*	enh83665	genic	75.4738	CWF19L1	1304.12	TRUE	21	67.6963	5109.3	0.0392567	enh83665-CWF19L1
chr10	102015000	102020000	5001	*	chr10	101990000	101995000	5001	*	enh83666	genic	84.9062	CWF19L1	1304.12	TRUE	21	55.5199	4713.98	0.0362193	enh83666-CWF19L1
chr10	102025000	102030000	5001	*	chr10	101990000	101995000	5001	*	enh83667	promoter	88.0627	CWF19L1	1304.12	TRUE	21	37.2375	3279.24	0.0251957	enh83667-CWF19L1
chr10	102045000	102050000	5001	*	chr10	101990000	101995000	5001	*	enh83669	promoter	106.695	CWF19L1	1304.12	TRUE	21	38.1623	4071.73	0.0312847	enh83669-CWF19L1
chr10	101985000	101990000	5001	*	chr10	102030000	102035000	5001	*	enh83663	promoter	96.0582	BLOC1S2	990.125	TRUE	22	37.6195	3613.66	0.0264123	enh83663-BLOC1S2
chr10	102000000	102005000	5001	*	chr10	102030000	102035000	5001	*	enh83664	genic	63.4588	BLOC1S2	990.125	TRUE	22	48.4584	3075.11	0.022476	enh83664-BLOC1S2
chr10	102010000	102015000	5001	*	chr10	102030000	102035000	5001	*	enh83665	genic	75.4738	BLOC1S2	990.125	TRUE	22	67.6095	5102.75	0.0372961	enh83665-BLOC1S2
chr10	102015000	102020000	5001	*	chr10	102030000	102035000	5001	*	enh83666	genic	84.9062	BLOC1S2	990.125	TRUE	22	74.6931	6341.91	0.0463531	enh83666-BLOC1S2
chr10	102025000	102030000	5001	*	chr10	102030000	102035000	5001	*	enh83667	promoter	88.0627	BLOC1S2	990.125	TRUE	22	244.705	21549.4	0.157505	enh83667-BLOC1S2
chr10	102040000	102045000	5001	*	chr10	102030000	102035000	5001	*	enh83668	genic	68.1639	BLOC1S2	990.125	TRUE	22	145.65	9928.08	0.0725644	enh83668-BLOC1S2
chr10	102045000	102050000	5001	*	chr10	102030000	102035000	5001	*	enh83669	promoter	106.695	BLOC1S2	990.125	TRUE	22	99.227	10587	0.0773807	enh83669-BLOC1S2
chr10	102050000	102055000	5001	*	chr10	102030000	102035000	5001	*	enh83670	genic	84.8867	BLOC1S2	990.125	TRUE	22	67.067	5693.1	0.0416109	enh83670-BLOC1S2
chr10	102015000	102020000	5001	*	chr10	102045000	102050000	5001	*	enh83666	genic	84.9062	PKD2L1	486.25	TRUE	23	51.1903	4346.37	0.0238676	enh83666-PKD2L1
chr10	102025000	102030000	5001	*	chr10	102045000	102050000	5001	*	enh83667	promoter	88.0627	PKD2L1	486.25	TRUE	23	55.0522	4848.05	0.0266225	enh83667-PKD2L1
chr10	102040000	102045000	5001	*	chr10	102045000	102050000	5001	*	enh83668	genic	68.1639	PKD2L1	486.25	TRUE	23	195.14	13301.5	0.0730436	enh83668-PKD2L1
chr10	102045000	102050000	5001	*	chr10	102045000	102050000	5001	*	enh83669	promoter	106.695	PKD2L1	486.25	TRUE	23	474.333	50609	0.277913	enh83669-PKD2L1
chr10	102050000	102055000	5001	*	chr10	102045000	102050000	5001	*	enh83670	genic	84.8867	PKD2L1	486.25	TRUE	23	221.675	18817.3	0.103333	enh83670-PKD2L1
chr10	102060000	102065000	5001	*	chr10	102045000	102050000	5001	*	enh83671	genic	61.9643	PKD2L1	486.25	TRUE	23	83.5803	5178.99	0.0284398	enh83671-PKD2L1
chr10	102095000	102100000	5001	*	chr10	102105000	102110000	5001	*	enh83673	intergenic	80.8289	SCD	970.625	TRUE	24	85.5596	6915.69	0.0396581	enh83673-SCD
chr10	102100000	102105000	5001	*	chr10	102105000	102110000	5001	*	enh83674	intergenic	66.9545	SCD	970.625	TRUE	24	219.292	14682.6	0.0841975	enh83674-SCD
chr10	102105000	102110000	5001	*	chr10	102105000	102110000	5001	*	enh83675	promoter	105.257	SCD	970.625	TRUE	24	485.535	51105.9	0.293068	enh83675-SCD
chr10	102120000	102125000	5001	*	chr10	102105000	102110000	5001	*	enh83676	genic	66.8913	SCD	970.625	TRUE	24	113.983	7624.47	0.0437226	enh83676-SCD
chr10	102130000	102135000	5001	*	chr10	102105000	102110000	5001	*	enh83677	intergenic	112.733	SCD	970.625	TRUE	24	68.6302	7736.88	0.0443673	enh83677-SCD
chr10	102130000	102135000	5001	*	chr10	102105000	102110000	5001	*	enh83678	promoter	115.288	SCD	970.625	TRUE	24	68.6302	7912.26	0.045373	enh83678-SCD
chr10	102175000	102180000	5001	*	chr10	102105000	102110000	5001	*	enh83679	intergenic	71.7594	SCD	970.625	TRUE	24	50.4895	3623.1	0.0207767	enh83679-SCD
chr10	102190000	102195000	5001	*	chr10	102105000	102110000	5001	*	enh83680	intergenic	73.1497	SCD	970.625	TRUE	24	58.3586	4268.91	0.0244802	enh83680-SCD
chr10	102105000	102110000	5001	*	chr10	102130000	102135000	5001	*	enh83675	promoter	105.257	OLMALINC	1316.88	TRUE	25	68.6302	7223.81	0.0335373	enh83675-OLMALINC
chr10	102120000	102125000	5001	*	chr10	102130000	102135000	5001	*	enh83676	genic	66.8913	OLMALINC	1316.88	TRUE	25	110.475	7389.81	0.034308	enh83676-OLMALINC
chr10	102130000	102135000	5001	*	chr10	102130000	102135000	5001	*	enh83677	intergenic	112.733	OLMALINC	1316.88	TRUE	25	527.157	59427.9	0.275901	enh83677-OLMALINC
chr10	102130000	102135000	5001	*	chr10	102130000	102135000	5001	*	enh83678	promoter	115.288	OLMALINC	1316.88	TRUE	25	527.157	60775	0.282155	enh83678-OLMALINC
chr10	102105000	102110000	5001	*	chr10	102220000	102225000	5001	*	enh83675	promoter	105.257	WNT8B	264.375	TRUE	26	23.8784	2513.37	0.0222786	enh83675-WNT8B
chr10	102175000	102180000	5001	*	chr10	102220000	102225000	5001	*	enh83679	intergenic	71.7594	WNT8B	264.375	TRUE	26	39.8476	2859.44	0.0253461	enh83679-WNT8B
chr10	102190000	102195000	5001	*	chr10	102220000	102225000	5001	*	enh83680	intergenic	73.1497	WNT8B	264.375	TRUE	26	44.4155	3248.98	0.0287991	enh83680-WNT8B
chr10	102205000	102210000	5001	*	chr10	102220000	102225000	5001	*	enh83681	intergenic	55.4218	WNT8B	264.375	TRUE	26	104.994	5818.98	0.0515796	enh83681-WNT8B
chr10	102205000	102210000	5001	*	chr10	102220000	102225000	5001	*	enh83682	intergenic	69.4191	WNT8B	264.375	TRUE	26	104.994	7288.62	0.0646065	enh83682-WNT8B
chr10	102225000	102230000	5001	*	chr10	102220000	102225000	5001	*	enh83683	genic	63.0233	WNT8B	264.375	TRUE	26	175.137	11037.7	0.0978387	enh83683-WNT8B
chr10	102240000	102245000	5001	*	chr10	102220000	102225000	5001	*	enh83684	genic	85.563	WNT8B	264.375	TRUE	26	64.3486	5505.86	0.0488041	enh83684-WNT8B
chr10	102245000	102250000	5001	*	chr10	102220000	102225000	5001	*	enh83685	genic	59.3126	WNT8B	264.375	TRUE	26	55.4166	3286.9	0.0291352	enh83685-WNT8B
chr10	102265000	102270000	5001	*	chr10	102220000	102225000	5001	*	enh83686	genic	57.7548	WNT8B	264.375	TRUE	26	50.8654	2937.72	0.02604	enh83686-WNT8B
chr10	102265000	102270000	5001	*	chr10	102220000	102225000	5001	*	enh83687	genic	63.7872	WNT8B	264.375	TRUE	26	50.8654	3244.57	0.0287599	enh83687-WNT8B
chr10	102275000	102280000	5001	*	chr10	102220000	102225000	5001	*	enh83689	promoter	65.5273	WNT8B	264.375	TRUE	26	46.8257	3068.36	0.027198	enh83689-WNT8B
chr10	102225000	102230000	5001	*	chr10	102245000	102250000	5001	*	enh83683	genic	63.0233	SEC31B	315.625	TRUE	27	59.2625	3734.92	0.0239874	enh83683-SEC31B
chr10	102240000	102245000	5001	*	chr10	102245000	102250000	5001	*	enh83684	genic	85.563	SEC31B	315.625	TRUE	27	216.963	18564	0.119227	enh83684-SEC31B
chr10	102245000	102250000	5001	*	chr10	102245000	102250000	5001	*	enh83685	genic	59.3126	SEC31B	315.625	TRUE	27	669.091	39685.6	0.25488	enh83685-SEC31B
chr10	102265000	102270000	5001	*	chr10	102245000	102250000	5001	*	enh83686	genic	57.7548	SEC31B	315.625	TRUE	27	75.2203	4344.33	0.0279014	enh83686-SEC31B
chr10	102265000	102270000	5001	*	chr10	102245000	102250000	5001	*	enh83687	genic	63.7872	SEC31B	315.625	TRUE	27	75.2203	4798.1	0.0308157	enh83687-SEC31B
chr10	102270000	102275000	5001	*	chr10	102245000	102250000	5001	*	enh83688	genic	63.405	SEC31B	315.625	TRUE	27	56.6219	3590.11	0.0230574	enh83688-SEC31B
chr10	102275000	102280000	5001	*	chr10	102245000	102250000	5001	*	enh83689	promoter	65.5273	SEC31B	315.625	TRUE	27	53.7712	3523.49	0.0226295	enh83689-SEC31B
chr10	102285000	102290000	5001	*	chr10	102245000	102250000	5001	*	enh83690	promoter	90.4497	SEC31B	315.625	TRUE	27	40.0175	3619.57	0.0232466	enh83690-SEC31B
chr10	102240000	102245000	5001	*	chr10	102280000	102285000	5001	*	enh83684	genic	85.563	NDUFB8	633	TRUE	28	43.7124	3740.17	0.0266187	enh83684-NDUFB8
chr10	102245000	102250000	5001	*	chr10	102280000	102285000	5001	*	enh83685	genic	59.3126	NDUFB8	633	TRUE	28	51.6272	3062.14	0.0217932	enh83685-NDUFB8
chr10	102265000	102270000	5001	*	chr10	102280000	102285000	5001	*	enh83686	genic	57.7548	NDUFB8	633	TRUE	28	82.8158	4783.01	0.0340406	enh83686-NDUFB8
chr10	102265000	102270000	5001	*	chr10	102280000	102285000	5001	*	enh83687	genic	63.7872	NDUFB8	633	TRUE	28	82.8158	5282.59	0.0375961	enh83687-NDUFB8
chr10	102270000	102275000	5001	*	chr10	102280000	102285000	5001	*	enh83688	genic	63.405	NDUFB8	633	TRUE	28	105.733	6703.99	0.0477121	enh83688-NDUFB8
chr10	102275000	102280000	5001	*	chr10	102280000	102285000	5001	*	enh83689	promoter	65.5273	NDUFB8	633	TRUE	28	234.897	15392.2	0.109546	enh83689-NDUFB8
chr10	102285000	102290000	5001	*	chr10	102280000	102285000	5001	*	enh83690	promoter	90.4497	NDUFB8	633	TRUE	28	182.868	16540.3	0.117717	enh83690-NDUFB8
chr10	102295000	102300000	5001	*	chr10	102280000	102285000	5001	*	enh83691	promoter	91.4085	NDUFB8	633	TRUE	28	62.9915	5757.96	0.0409792	enh83691-NDUFB8
chr10	102285000	102290000	5001	*	chr10	102295000	102300000	5001	*	enh83690	promoter	90.4497	HIF1AN	592.75	TRUE	29	100.443	9085	0.0589085	enh83690-HIF1AN
chr10	102295000	102300000	5001	*	chr10	102295000	102300000	5001	*	enh83691	promoter	91.4085	HIF1AN	592.75	TRUE	29	517.853	47336.1	0.306935	enh83691-HIF1AN
chr10	102310000	102315000	5001	*	chr10	102295000	102300000	5001	*	enh83692	genic	67.2136	HIF1AN	592.75	TRUE	29	98.6962	6633.73	0.0430141	enh83692-HIF1AN
chr10	102320000	102325000	5001	*	chr10	102505000	102510000	5001	*	enh83693	intergenic	78.3144	PAX2	575.125	TRUE	30	41.0478	3214.63	0.0237462	enh83693-PAX2
chr10	102415000	102420000	5001	*	chr10	102505000	102510000	5001	*	enh83698	intergenic	67.1266	PAX2	575.125	TRUE	30	40.6425	2728.19	0.0201529	enh83698-PAX2
chr10	102485000	102490000	5001	*	chr10	102505000	102510000	5001	*	enh83702	intergenic	67.677	PAX2	575.125	TRUE	30	41.3336	2797.33	0.0206637	enh83702-PAX2
chr10	102490000	102495000	5001	*	chr10	102505000	102510000	5001	*	enh83703	intergenic	77.8897	PAX2	575.125	TRUE	30	72.084	5614.6	0.0414746	enh83703-PAX2
chr10	102500000	102505000	5001	*	chr10	102505000	102510000	5001	*	enh83704	intergenic	68.7612	PAX2	575.125	TRUE	30	132.721	9126.03	0.0674133	enh83704-PAX2
chr10	102505000	102510000	5001	*	chr10	102505000	102510000	5001	*	enh83705	promoter	63.9302	PAX2	575.125	TRUE	30	706.761	45183.3	0.333765	enh83705-PAX2
chr10	102650000	102655000	5001	*	chr10	102670000	102675000	5001	*	enh83713	intergenic	76.8033	SLF2	1568	TRUE	31	77.7935	5974.79	0.0371888	enh83713-SLF2
chr10	102650000	102655000	5001	*	chr10	102670000	102675000	5001	*	enh83714	intergenic	71.0213	SLF2	1568	TRUE	31	77.7935	5524.99	0.0343891	enh83714-SLF2
chr10	102670000	102675000	5001	*	chr10	102670000	102675000	5001	*	enh83715	promoter	113.661	SLF2	1568	TRUE	31	510.235	57993.8	0.36097	enh83715-SLF2
chr10	102690000	102695000	5001	*	chr10	102670000	102675000	5001	*	enh83716	genic	61.6131	SLF2	1568	TRUE	31	72.1824	4447.38	0.0276817	enh83716-SLF2
chr10	102690000	102695000	5001	*	chr10	102730000	102735000	5001	*	enh83716	genic	61.6131	SEMA4G	117	TRUE	32	52.7457	3249.82	0.0228582	enh83716-SEMA4G
chr10	102715000	102720000	5001	*	chr10	102730000	102735000	5001	*	enh83717	genic	56.0598	SEMA4G	117	TRUE	32	101.573	5694.17	0.0400509	enh83717-SEMA4G
chr10	102720000	102725000	5001	*	chr10	102730000	102735000	5001	*	enh83718	genic	66.0423	SEMA4G	117	TRUE	32	129.928	8580.76	0.0603542	enh83718-SEMA4G
chr10	102725000	102730000	5001	*	chr10	102730000	102735000	5001	*	enh83719	intergenic	72.7236	SEMA4G	117	TRUE	32	280.447	20395.1	0.143453	enh83719-SEMA4G
chr10	102745000	102750000	5001	*	chr10	102730000	102735000	5001	*	enh83720	promoter	89.8556	SEMA4G	117	TRUE	32	115.84	10408.9	0.0732127	enh83720-SEMA4G
chr10	102755000	102760000	5001	*	chr10	102730000	102735000	5001	*	enh83721	promoter	137.291	SEMA4G	117	TRUE	32	59.2051	8128.35	0.0571721	enh83721-SEMA4G
chr10	102770000	102775000	5001	*	chr10	102730000	102735000	5001	*	enh83722	intergenic	94.8303	SEMA4G	117	TRUE	32	44.7688	4245.44	0.029861	enh83722-SEMA4G
chr10	102770000	102775000	5001	*	chr10	102730000	102735000	5001	*	enh83723	intergenic	69.2045	SEMA4G	117	TRUE	32	44.7688	3098.2	0.0217917	enh83723-SEMA4G
chr10	102775000	102780000	5001	*	chr10	102730000	102735000	5001	*	enh83724	genic	99.5606	SEMA4G	117	TRUE	32	36.0029	3584.47	0.025212	enh83724-SEMA4G
chr10	102790000	102795000	5001	*	chr10	102730000	102735000	5001	*	enh83729	genic	114.229	SEMA4G	117	TRUE	32	26.9534	3078.85	0.0216556	enh83729-SEMA4G
chr10	102670000	102675000	5001	*	chr10	102740000	102745000	5001	*	enh83715	promoter	113.661	MRPL43	495.75	TRUE	33	29.0291	3299.47	0.0219161	enh83715-MRPL43
chr10	102715000	102720000	5001	*	chr10	102740000	102745000	5001	*	enh83717	genic	56.0598	MRPL43	495.75	TRUE	33	58.8268	3297.81	0.0219051	enh83717-MRPL43
chr10	102720000	102725000	5001	*	chr10	102740000	102745000	5001	*	enh83718	genic	66.0423	MRPL43	495.75	TRUE	33	85.5004	5646.65	0.0375067	enh83718-MRPL43
chr10	102725000	102730000	5001	*	chr10	102740000	102745000	5001	*	enh83719	intergenic	72.7236	MRPL43	495.75	TRUE	33	113.913	8284.13	0.0550257	enh83719-MRPL43
chr10	102745000	102750000	5001	*	chr10	102740000	102745000	5001	*	enh83720	promoter	89.8556	MRPL43	495.75	TRUE	33	278.819	25053.5	0.166413	enh83720-MRPL43
chr10	102755000	102760000	5001	*	chr10	102740000	102745000	5001	*	enh83721	promoter	137.291	MRPL43	495.75	TRUE	33	71.6186	9832.61	0.0653112	enh83721-MRPL43
chr10	102770000	102775000	5001	*	chr10	102740000	102745000	5001	*	enh83722	intergenic	94.8303	MRPL43	495.75	TRUE	33	53.8387	5105.53	0.0339125	enh83722-MRPL43
chr10	102770000	102775000	5001	*	chr10	102740000	102745000	5001	*	enh83723	intergenic	69.2045	MRPL43	495.75	TRUE	33	53.8387	3725.88	0.0247484	enh83723-MRPL43
chr10	102775000	102780000	5001	*	chr10	102740000	102745000	5001	*	enh83724	genic	99.5606	MRPL43	495.75	TRUE	33	34.4524	3430.11	0.0227838	enh83724-MRPL43
chr10	102785000	102790000	5001	*	chr10	102740000	102745000	5001	*	enh83726	genic	88.893	MRPL43	495.75	TRUE	33	41.4011	3680.27	0.0244454	enh83726-MRPL43
chr10	102785000	102790000	5001	*	chr10	102740000	102745000	5001	*	enh83727	genic	105.576	MRPL43	495.75	TRUE	33	41.4011	4370.95	0.0290332	enh83727-MRPL43
chr10	102725000	102730000	5001	*	chr10	102745000	102750000	5001	*	enh83719	intergenic	72.7236	TWNK	452.25	TRUE	34	95.0097	6909.45	0.039123	enh83719-TWNK
chr10	102745000	102750000	5001	*	chr10	102745000	102750000	5001	*	enh83720	promoter	89.8556	TWNK	452.25	TRUE	34	498.498	44792.8	0.253628	enh83720-TWNK
chr10	102755000	102760000	5001	*	chr10	102745000	102750000	5001	*	enh83721	promoter	137.291	TWNK	452.25	TRUE	34	111.602	15322	0.0867568	enh83721-TWNK
chr10	102770000	102775000	5001	*	chr10	102745000	102750000	5001	*	enh83722	intergenic	94.8303	TWNK	452.25	TRUE	34	71.2091	6752.77	0.0382359	enh83722-TWNK
chr10	102770000	102775000	5001	*	chr10	102745000	102750000	5001	*	enh83723	intergenic	69.2045	TWNK	452.25	TRUE	34	71.2091	4927.99	0.0279035	enh83723-TWNK
chr10	102775000	102780000	5001	*	chr10	102745000	102750000	5001	*	enh83724	genic	99.5606	TWNK	452.25	TRUE	34	72.2591	7194.16	0.0407351	enh83724-TWNK
chr10	102785000	102790000	5001	*	chr10	102745000	102750000	5001	*	enh83727	genic	105.576	TWNK	452.25	TRUE	34	37.9894	4010.76	0.0227099	enh83727-TWNK
chr10	102745000	102750000	5001	*	chr10	102755000	102760000	5001	*	enh83720	promoter	89.8556	LZTS2	2680.5	TRUE	35	111.602	10028	0.0454479	enh83720-LZTS2
chr10	102755000	102760000	5001	*	chr10	102755000	102760000	5001	*	enh83721	promoter	137.291	LZTS2	2680.5	TRUE	35	546.043	74967	0.339756	enh83721-LZTS2
chr10	102770000	102775000	5001	*	chr10	102755000	102760000	5001	*	enh83722	intergenic	94.8303	LZTS2	2680.5	TRUE	35	133.865	12694.4	0.0575321	enh83722-LZTS2
chr10	102770000	102775000	5001	*	chr10	102755000	102760000	5001	*	enh83723	intergenic	69.2045	LZTS2	2680.5	TRUE	35	133.865	9264.04	0.0419854	enh83723-LZTS2
chr10	102775000	102780000	5001	*	chr10	102755000	102760000	5001	*	enh83724	genic	99.5606	LZTS2	2680.5	TRUE	35	93.2155	9280.6	0.0420604	enh83724-LZTS2
chr10	102785000	102790000	5001	*	chr10	102755000	102760000	5001	*	enh83727	genic	105.576	LZTS2	2680.5	TRUE	35	43.8729	4631.92	0.0209922	enh83727-LZTS2
chr10	102790000	102795000	5001	*	chr10	102755000	102760000	5001	*	enh83729	genic	114.229	LZTS2	2680.5	TRUE	35	41.4973	4740.19	0.0214829	enh83729-LZTS2
chr10	102745000	102750000	5001	*	chr10	102775000	102780000	5001	*	enh83720	promoter	89.8556	PDZD7	1990	TRUE	36	72.2591	6492.88	0.0243456	enh83720-PDZD7
chr10	102755000	102760000	5001	*	chr10	102775000	102780000	5001	*	enh83721	promoter	137.291	PDZD7	1990	TRUE	36	93.2155	12797.7	0.047986	enh83721-PDZD7
chr10	102770000	102775000	5001	*	chr10	102775000	102780000	5001	*	enh83722	intergenic	94.8303	PDZD7	1990	TRUE	36	195.406	18530.4	0.0694814	enh83722-PDZD7
chr10	102770000	102775000	5001	*	chr10	102775000	102780000	5001	*	enh83723	intergenic	69.2045	PDZD7	1990	TRUE	36	195.406	13523	0.0507056	enh83723-PDZD7
chr10	102775000	102780000	5001	*	chr10	102775000	102780000	5001	*	enh83724	genic	99.5606	PDZD7	1990	TRUE	36	516.661	51439.1	0.192875	enh83724-PDZD7
chr10	102780000	102785000	5001	*	chr10	102775000	102780000	5001	*	enh83725	genic	59.3945	PDZD7	1990	TRUE	36	282.227	16762.7	0.0628533	enh83725-PDZD7
chr10	102785000	102790000	5001	*	chr10	102775000	102780000	5001	*	enh83726	genic	88.893	PDZD7	1990	TRUE	36	168.696	14995.9	0.0562282	enh83726-PDZD7
chr10	102785000	102790000	5001	*	chr10	102775000	102780000	5001	*	enh83727	genic	105.576	PDZD7	1990	TRUE	36	168.696	17810.2	0.0667807	enh83727-PDZD7
chr10	102790000	102795000	5001	*	chr10	102775000	102780000	5001	*	enh83728	promoter	96.2789	PDZD7	1990	TRUE	36	106.496	10253.3	0.0384456	enh83728-PDZD7
chr10	102790000	102795000	5001	*	chr10	102775000	102780000	5001	*	enh83729	genic	114.229	PDZD7	1990	TRUE	36	106.496	12164.9	0.0456133	enh83729-PDZD7
chr10	102800000	102805000	5001	*	chr10	102775000	102780000	5001	*	enh83731	intergenic	106.022	PDZD7	1990	TRUE	36	58.4733	6199.45	0.0232453	enh83731-PDZD7
chr10	102775000	102780000	5001	*	chr10	102790000	102795000	5001	*	enh83724	genic	99.5606	SFXN3	1471.12	TRUE	37	106.496	10602.8	0.0332983	enh83724-SFXN3
chr10	102780000	102785000	5001	*	chr10	102790000	102795000	5001	*	enh83725	genic	59.3945	SFXN3	1471.12	TRUE	37	146.108	8678.04	0.0272535	enh83725-SFXN3
chr10	102785000	102790000	5001	*	chr10	102790000	102795000	5001	*	enh83726	genic	88.893	SFXN3	1471.12	TRUE	37	182.416	16215.5	0.050925	enh83726-SFXN3
chr10	102785000	102790000	5001	*	chr10	102790000	102795000	5001	*	enh83727	genic	105.576	SFXN3	1471.12	TRUE	37	182.416	19258.7	0.0604823	enh83727-SFXN3
chr10	102790000	102795000	5001	*	chr10	102790000	102795000	5001	*	enh83728	promoter	96.2789	SFXN3	1471.12	TRUE	37	651.002	62677.7	0.19684	enh83728-SFXN3
chr10	102790000	102795000	5001	*	chr10	102790000	102795000	5001	*	enh83729	genic	114.229	SFXN3	1471.12	TRUE	37	651.002	74363.1	0.233539	enh83729-SFXN3
chr10	102800000	102805000	5001	*	chr10	102790000	102795000	5001	*	enh83730	genic	74.0732	SFXN3	1471.12	TRUE	37	148.69	11014	0.0345895	enh83730-SFXN3
chr10	102800000	102805000	5001	*	chr10	102790000	102795000	5001	*	enh83731	intergenic	106.022	SFXN3	1471.12	TRUE	37	148.69	15764.4	0.0495084	enh83731-SFXN3
chr10	102820000	102825000	5001	*	chr10	102790000	102795000	5001	*	enh83733	promoter	122.736	SFXN3	1471.12	TRUE	37	55.2472	6780.81	0.0212952	enh83733-SFXN3
chr10	102755000	102760000	5001	*	chr10	102820000	102825000	5001	*	enh83721	promoter	137.291	KAZALD1	1634.5	TRUE	38	35.2167	4834.94	0.023533	enh83721-KAZALD1
chr10	102785000	102790000	5001	*	chr10	102820000	102825000	5001	*	enh83726	genic	88.893	KAZALD1	1634.5	TRUE	38	55.9451	4973.13	0.0242056	enh83726-KAZALD1
chr10	102785000	102790000	5001	*	chr10	102820000	102825000	5001	*	enh83727	genic	105.576	KAZALD1	1634.5	TRUE	38	55.9451	5906.45	0.0287483	enh83727-KAZALD1
chr10	102790000	102795000	5001	*	chr10	102820000	102825000	5001	*	enh83728	promoter	96.2789	KAZALD1	1634.5	TRUE	38	55.2472	5319.13	0.0258897	enh83728-KAZALD1
chr10	102790000	102795000	5001	*	chr10	102820000	102825000	5001	*	enh83729	genic	114.229	KAZALD1	1634.5	TRUE	38	55.2472	6310.82	0.0307165	enh83729-KAZALD1
chr10	102800000	102805000	5001	*	chr10	102820000	102825000	5001	*	enh83730	genic	74.0732	KAZALD1	1634.5	TRUE	38	57.8686	4286.51	0.0208636	enh83730-KAZALD1
chr10	102800000	102805000	5001	*	chr10	102820000	102825000	5001	*	enh83731	intergenic	106.022	KAZALD1	1634.5	TRUE	38	57.8686	6135.34	0.0298623	enh83731-KAZALD1
chr10	102810000	102815000	5001	*	chr10	102820000	102825000	5001	*	enh83732	intergenic	65.0386	KAZALD1	1634.5	TRUE	38	108.406	7050.58	0.0343171	enh83732-KAZALD1
chr10	102820000	102825000	5001	*	chr10	102820000	102825000	5001	*	enh83733	promoter	122.736	KAZALD1	1634.5	TRUE	38	494.642	60710.2	0.295493	enh83733-KAZALD1
chr10	102830000	102835000	5001	*	chr10	102820000	102825000	5001	*	enh83734	intergenic	99.117	KAZALD1	1634.5	TRUE	38	107.662	10671.1	0.051939	enh83734-KAZALD1
chr10	102790000	102795000	5001	*	chr10	102845000	102850000	5001	*	enh83729	genic	114.229	TLX1NB	504.125	TRUE	39	23.7889	2717.38	0.0212946	enh83729-TLX1NB
chr10	102800000	102805000	5001	*	chr10	102845000	102850000	5001	*	enh83731	intergenic	106.022	TLX1NB	504.125	TRUE	39	31.5316	3343.05	0.0261976	enh83731-TLX1NB
chr10	102820000	102825000	5001	*	chr10	102845000	102850000	5001	*	enh83733	promoter	122.736	TLX1NB	504.125	TRUE	39	53.8359	6607.59	0.0517801	enh83733-TLX1NB
chr10	102830000	102835000	5001	*	chr10	102845000	102850000	5001	*	enh83734	intergenic	99.117	TLX1NB	504.125	TRUE	39	81.5559	8083.57	0.0633466	enh83734-TLX1NB
chr10	102855000	102860000	5001	*	chr10	102845000	102850000	5001	*	enh83735	genic	70.528	TLX1NB	504.125	TRUE	39	125.502	8851.43	0.0693638	enh83735-TLX1NB
chr10	102870000	102875000	5001	*	chr10	102845000	102850000	5001	*	enh83736	genic	78.5164	TLX1NB	504.125	TRUE	39	64.2351	5043.51	0.0395232	enh83736-TLX1NB
chr10	102875000	102880000	5001	*	chr10	102845000	102850000	5001	*	enh83737	genic	70.4243	TLX1NB	504.125	TRUE	39	53.2213	3748.08	0.0293716	enh83737-TLX1NB
chr10	102890000	102895000	5001	*	chr10	102845000	102850000	5001	*	enh83738	promoter	75.2015	TLX1NB	504.125	TRUE	39	66.1935	4977.85	0.0390087	enh83738-TLX1NB
chr10	102895000	102900000	5001	*	chr10	102845000	102850000	5001	*	enh83739	genic	82.8583	TLX1NB	504.125	TRUE	39	49.1939	4076.12	0.0319424	enh83739-TLX1NB
chr10	102900000	102905000	5001	*	chr10	102845000	102850000	5001	*	enh83740	intergenic	74.9463	TLX1NB	504.125	TRUE	39	64.622	4843.18	0.0379534	enh83740-TLX1NB
chr10	102900000	102905000	5001	*	chr10	102845000	102850000	5001	*	enh83741	intergenic	60.9425	TLX1NB	504.125	TRUE	39	64.622	3938.23	0.0308618	enh83741-TLX1NB
chr10	102820000	102825000	5001	*	chr10	102890000	102895000	5001	*	enh83733	promoter	122.736	TLX1	289.75	TRUE	40	40.4181	4960.75	0.0271211	enh83733-TLX1
chr10	102855000	102860000	5001	*	chr10	102890000	102895000	5001	*	enh83735	genic	70.528	TLX1	289.75	TRUE	40	82.3972	5811.31	0.0317713	enh83735-TLX1
chr10	102870000	102875000	5001	*	chr10	102890000	102895000	5001	*	enh83736	genic	78.5164	TLX1	289.75	TRUE	40	84.0563	6599.8	0.036082	enh83736-TLX1
chr10	102875000	102880000	5001	*	chr10	102890000	102895000	5001	*	enh83737	genic	70.4243	TLX1	289.75	TRUE	40	109.727	7727.47	0.0422472	enh83737-TLX1
chr10	102890000	102895000	5001	*	chr10	102890000	102895000	5001	*	enh83738	promoter	75.2015	TLX1	289.75	TRUE	40	541.971	40757.1	0.222825	enh83738-TLX1
chr10	102895000	102900000	5001	*	chr10	102890000	102895000	5001	*	enh83739	genic	82.8583	TLX1	289.75	TRUE	40	186.289	15435.6	0.0843884	enh83739-TLX1
chr10	102900000	102905000	5001	*	chr10	102890000	102895000	5001	*	enh83740	intergenic	74.9463	TLX1	289.75	TRUE	40	119.809	8979.22	0.0490906	enh83740-TLX1
chr10	102900000	102905000	5001	*	chr10	102890000	102895000	5001	*	enh83741	intergenic	60.9425	TLX1	289.75	TRUE	40	119.809	7301.44	0.039918	enh83741-TLX1
chr10	102920000	102925000	5001	*	chr10	102935000	102940000	5001	*	enh83742	intergenic	66.4703	LINC01514	147.875	TRUE	41	79.8861	5310.06	0.0386689	enh83742-LINC01514
chr10	102935000	102940000	5001	*	chr10	102935000	102940000	5001	*	enh83743	promoter	70.303	LINC01514	147.875	TRUE	41	435.544	30620	0.222981	enh83743-LINC01514
chr10	102955000	102960000	5001	*	chr10	102935000	102940000	5001	*	enh83744	intergenic	67.235	LINC01514	147.875	TRUE	41	62.2298	4184.02	0.0304689	enh83744-LINC01514
chr10	102960000	102965000	5001	*	chr10	102935000	102940000	5001	*	enh83745	intergenic	59.8601	LINC01514	147.875	TRUE	41	55.3798	3315.04	0.0241408	enh83745-LINC01514
chr10	102970000	102975000	5001	*	chr10	102935000	102940000	5001	*	enh83746	intergenic	76.7413	LINC01514	147.875	TRUE	41	40.2827	3091.35	0.0225118	enh83746-LINC01514
chr10	102970000	102975000	5001	*	chr10	102985000	102990000	5001	*	enh83746	intergenic	76.7413	LBX1	48.375	TRUE	42	54.8849	4211.94	0.0205316	enh83746-LBX1
chr10	102975000	102980000	5001	*	chr10	102985000	102990000	5001	*	enh83747	intergenic	65.8707	LBX1	48.375	TRUE	42	107.965	7111.72	0.0346669	enh83747-LBX1
chr10	102980000	102985000	5001	*	chr10	102985000	102990000	5001	*	enh83748	intergenic	67.9912	LBX1	48.375	TRUE	42	196.91	13388.2	0.0652621	enh83748-LBX1
chr10	102985000	102990000	5001	*	chr10	102985000	102990000	5001	*	enh83749	intergenic	61.9908	LBX1	48.375	TRUE	42	650.276	40311.1	0.196501	enh83749-LBX1
chr10	102985000	102990000	5001	*	chr10	102985000	102990000	5001	*	enh83750	promoter	62.1263	LBX1	48.375	TRUE	42	650.276	40399.2	0.19693	enh83750-LBX1
chr10	102990000	102995000	5001	*	chr10	102985000	102990000	5001	*	enh83751	genic	58.932	LBX1	48.375	TRUE	42	217.624	12825	0.062517	enh83751-LBX1
chr10	103000000	103005000	5001	*	chr10	102985000	102990000	5001	*	enh83752	intergenic	62.6127	LBX1	48.375	TRUE	42	87.5724	5483.14	0.0267282	enh83752-LBX1
chr10	102970000	102975000	5001	*	chr10	102985000	102990000	5001	*	enh83746	intergenic	76.7413	LBX1-AS1	77.5	TRUE	43	54.8849	4211.94	0.0205316	enh83746-LBX1-AS1
chr10	102975000	102980000	5001	*	chr10	102985000	102990000	5001	*	enh83747	intergenic	65.8707	LBX1-AS1	77.5	TRUE	43	107.965	7111.72	0.0346669	enh83747-LBX1-AS1
chr10	102980000	102985000	5001	*	chr10	102985000	102990000	5001	*	enh83748	intergenic	67.9912	LBX1-AS1	77.5	TRUE	43	196.91	13388.2	0.0652621	enh83748-LBX1-AS1
chr10	102985000	102990000	5001	*	chr10	102985000	102990000	5001	*	enh83749	intergenic	61.9908	LBX1-AS1	77.5	TRUE	43	650.276	40311.1	0.196501	enh83749-LBX1-AS1
chr10	102985000	102990000	5001	*	chr10	102985000	102990000	5001	*	enh83750	promoter	62.1263	LBX1-AS1	77.5	TRUE	43	650.276	40399.2	0.19693	enh83750-LBX1-AS1
chr10	102990000	102995000	5001	*	chr10	102985000	102990000	5001	*	enh83751	genic	58.932	LBX1-AS1	77.5	TRUE	43	217.624	12825	0.062517	enh83751-LBX1-AS1
chr10	103000000	103005000	5001	*	chr10	102985000	102990000	5001	*	enh83752	intergenic	62.6127	LBX1-AS1	77.5	TRUE	43	87.5724	5483.14	0.0267282	enh83752-LBX1-AS1
chr10	102970000	102975000	5001	*	chr10	103010000	103015000	5001	*	enh83746	intergenic	76.7413	LOC101927419	71.875	TRUE	44	45.2645	3473.66	0.0291549	enh83746-LOC101927419
chr10	102975000	102980000	5001	*	chr10	103010000	103015000	5001	*	enh83747	intergenic	65.8707	LOC101927419	71.875	TRUE	44	39.2521	2585.56	0.021701	enh83747-LOC101927419
chr10	102980000	102985000	5001	*	chr10	103010000	103015000	5001	*	enh83748	intergenic	67.9912	LOC101927419	71.875	TRUE	44	45.0505	3063.04	0.0257085	enh83748-LOC101927419
chr10	102985000	102990000	5001	*	chr10	103010000	103015000	5001	*	enh83749	intergenic	61.9908	LOC101927419	71.875	TRUE	44	60.5316	3752.41	0.0314945	enh83749-LOC101927419
chr10	102985000	102990000	5001	*	chr10	103010000	103015000	5001	*	enh83750	promoter	62.1263	LOC101927419	71.875	TRUE	44	60.5316	3760.61	0.0315633	enh83750-LOC101927419
chr10	102990000	102995000	5001	*	chr10	103010000	103015000	5001	*	enh83751	genic	58.932	LOC101927419	71.875	TRUE	44	65.3269	3849.85	0.0323123	enh83751-LOC101927419
chr10	103000000	103005000	5001	*	chr10	103010000	103015000	5001	*	enh83752	intergenic	62.6127	LOC101927419	71.875	TRUE	44	133.707	8371.77	0.0702654	enh83752-LOC101927419
chr10	103015000	103020000	5001	*	chr10	103010000	103015000	5001	*	enh83753	genic	61.6449	LOC101927419	71.875	TRUE	44	238.823	14722.2	0.123565	enh83753-LOC101927419
chr10	103030000	103035000	5001	*	chr10	103010000	103015000	5001	*	enh83754	intergenic	66.5754	LOC101927419	71.875	TRUE	44	60.661	4038.53	0.033896	enh83754-LOC101927419
chr10	103035000	103040000	5001	*	chr10	103010000	103015000	5001	*	enh83755	intergenic	67.9209	LOC101927419	71.875	TRUE	44	55.6884	3782.41	0.0317463	enh83755-LOC101927419
chr10	103045000	103050000	5001	*	chr10	103010000	103015000	5001	*	enh83756	intergenic	68.466	LOC101927419	71.875	TRUE	44	35.8781	2456.43	0.0206172	enh83756-LOC101927419
chr10	103050000	103055000	5001	*	chr10	103010000	103015000	5001	*	enh83757	intergenic	72.2313	LOC101927419	71.875	TRUE	44	36.429	2631.31	0.022085	enh83757-LOC101927419
chr10	103110000	103115000	5001	*	chr10	103110000	103115000	5001	*	enh83761	promoter	104.062	BTRC	3366.62	TRUE	45	543.483	56556.1	0.402173	enh83761-BTRC
chr10	103120000	103125000	5001	*	chr10	103110000	103115000	5001	*	enh83762	genic	132.386	BTRC	3366.62	TRUE	45	100.58	13315.4	0.0946864	enh83762-BTRC
chr10	103315000	103320000	5001	*	chr10	103335000	103340000	5001	*	enh83766	intergenic	74.9132	POLL	589.5	TRUE	46	50.32	3769.63	0.0336689	enh83766-POLL
chr10	103330000	103335000	5001	*	chr10	103335000	103340000	5001	*	enh83767	intergenic	91.6499	POLL	589.5	TRUE	46	138.952	12734.9	0.113743	enh83767-POLL
chr10	103345000	103350000	5001	*	chr10	103335000	103340000	5001	*	enh83768	promoter	94.3843	POLL	589.5	TRUE	46	134.69	12712.6	0.113544	enh83768-POLL
chr10	103350000	103355000	5001	*	chr10	103335000	103340000	5001	*	enh83769	genic	85.0993	POLL	589.5	TRUE	46	81.5764	6942.09	0.0620041	enh83769-POLL
chr10	103360000	103365000	5001	*	chr10	103335000	103340000	5001	*	enh83770	genic	71.9845	POLL	589.5	TRUE	46	55.0814	3965.01	0.0354139	enh83770-POLL
chr10	103375000	103380000	5001	*	chr10	103335000	103340000	5001	*	enh83772	genic	83.0508	POLL	589.5	TRUE	46	33.3094	2766.38	0.0247082	enh83772-POLL
chr10	103330000	103335000	5001	*	chr10	103345000	103350000	5001	*	enh83767	intergenic	91.6499	DPCD	772.875	TRUE	47	82.0986	7524.33	0.0481257	enh83767-DPCD
chr10	103345000	103350000	5001	*	chr10	103345000	103350000	5001	*	enh83768	promoter	94.3843	DPCD	772.875	TRUE	47	446.337	42127.2	0.269446	enh83768-DPCD
chr10	103350000	103355000	5001	*	chr10	103345000	103350000	5001	*	enh83769	genic	85.0993	DPCD	772.875	TRUE	47	230.364	19603.8	0.125386	enh83769-DPCD
chr10	103360000	103365000	5001	*	chr10	103345000	103350000	5001	*	enh83770	genic	71.9845	DPCD	772.875	TRUE	47	65.8321	4738.89	0.03031	enh83770-DPCD
chr10	103370000	103375000	5001	*	chr10	103345000	103350000	5001	*	enh83771	genic	64.7142	DPCD	772.875	TRUE	47	53.6854	3474.21	0.0222211	enh83771-DPCD
chr10	103345000	103350000	5001	*	chr10	103370000	103375000	5001	*	enh83768	promoter	94.3843	FBXW4	2378.25	TRUE	48	53.6854	5067.06	0.0352573	enh83768-FBXW4
chr10	103350000	103355000	5001	*	chr10	103370000	103375000	5001	*	enh83769	genic	85.0993	FBXW4	2378.25	TRUE	48	64.871	5520.48	0.0384123	enh83769-FBXW4
chr10	103360000	103365000	5001	*	chr10	103370000	103375000	5001	*	enh83770	genic	71.9845	FBXW4	2378.25	TRUE	48	122.446	8814.2	0.0613305	enh83770-FBXW4
chr10	103370000	103375000	5001	*	chr10	103370000	103375000	5001	*	enh83771	genic	64.7142	FBXW4	2378.25	TRUE	48	578.012	37405.6	0.260273	enh83771-FBXW4
chr10	103375000	103380000	5001	*	chr10	103370000	103375000	5001	*	enh83772	genic	83.0508	FBXW4	2378.25	TRUE	48	242.943	20176.6	0.140392	enh83772-FBXW4
chr10	103540000	103545000	5001	*	chr10	103370000	103375000	5001	*	enh83780	promoter	88.3007	FBXW4	2378.25	TRUE	48	33.9166	2994.86	0.0208387	enh83780-FBXW4
chr10	965000	970000	5001	*	chr10	1030000	1035000	5001	*	enh78904	genic	62.8038	GTPBP4	1307.25	TRUE	49	38.2435	2401.84	0.0210885	enh78904-GTPBP4
chr10	975000	980000	5001	*	chr10	1030000	1035000	5001	*	enh78905	promoter	134.612	GTPBP4	1307.25	TRUE	49	55.6782	7494.97	0.065807	enh78905-GTPBP4
chr10	990000	995000	5001	*	chr10	1030000	1035000	5001	*	enh78906	intergenic	88.9614	GTPBP4	1307.25	TRUE	49	56.0528	4986.53	0.0437825	enh78906-GTPBP4
chr10	1015000	1020000	5001	*	chr10	1030000	1035000	5001	*	enh78907	intergenic	77.1508	GTPBP4	1307.25	TRUE	49	101.384	7821.87	0.0686772	enh78907-GTPBP4
chr10	1030000	1035000	5001	*	chr10	1030000	1035000	5001	*	enh78908	promoter	107.685	GTPBP4	1307.25	TRUE	49	476.981	51363.8	0.450982	enh78908-GTPBP4
chr10	1080000	1085000	5001	*	chr10	1030000	1035000	5001	*	enh78909	genic	61.1743	GTPBP4	1307.25	TRUE	49	40.651	2486.8	0.0218344	enh78909-GTPBP4
chr10	1095000	1100000	5001	*	chr10	1030000	1035000	5001	*	enh78910	promoter	127.031	GTPBP4	1307.25	TRUE	49	28.6524	3639.75	0.0319576	enh78910-GTPBP4
chr10	1100000	1105000	5001	*	chr10	1030000	1035000	5001	*	enh78911	promoter	123.26	GTPBP4	1307.25	TRUE	49	29.1147	3588.68	0.0315091	enh78911-GTPBP4
chr10	103375000	103380000	5001	*	chr10	103525000	103530000	5001	*	enh83772	genic	83.0508	FGF8	75.25	TRUE	50	26.6306	2211.7	0.0206495	enh83772-FGF8
chr10	103450000	103455000	5001	*	chr10	103525000	103530000	5001	*	enh83775	promoter	110.64	FGF8	75.25	TRUE	50	23.3881	2587.67	0.0241598	enh83775-FGF8
chr10	103505000	103510000	5001	*	chr10	103525000	103530000	5001	*	enh83776	intergenic	60.177	FGF8	75.25	TRUE	50	87.6238	5272.94	0.0492309	enh83776-FGF8
chr10	103505000	103510000	5001	*	chr10	103525000	103530000	5001	*	enh83777	intergenic	58.5206	FGF8	75.25	TRUE	50	87.6238	5127.8	0.0478758	enh83777-FGF8
chr10	103535000	103540000	5001	*	chr10	103525000	103530000	5001	*	enh83778	intergenic	77.2882	FGF8	75.25	TRUE	50	122.827	9493.08	0.0886323	enh83778-FGF8
chr10	103540000	103545000	5001	*	chr10	103525000	103530000	5001	*	enh83779	genic	74.8537	FGF8	75.25	TRUE	50	57.4825	4302.78	0.040173	enh83779-FGF8
chr10	103540000	103545000	5001	*	chr10	103525000	103530000	5001	*	enh83780	promoter	88.3007	FGF8	75.25	TRUE	50	57.4825	5075.75	0.0473898	enh83780-FGF8
chr10	103535000	103540000	5001	*	chr10	103540000	103545000	5001	*	enh83778	intergenic	77.2882	NPM3	408.75	TRUE	51	235.5	18201.3	0.0884328	enh83778-NPM3
chr10	103540000	103545000	5001	*	chr10	103540000	103545000	5001	*	enh83779	genic	74.8537	NPM3	408.75	TRUE	51	528.614	39568.8	0.192248	enh83779-NPM3
chr10	103540000	103545000	5001	*	chr10	103540000	103545000	5001	*	enh83780	promoter	88.3007	NPM3	408.75	TRUE	51	528.614	46677	0.226784	enh83780-NPM3
chr10	103575000	103580000	5001	*	chr10	103540000	103545000	5001	*	enh83781	promoter	122.95	NPM3	408.75	TRUE	51	38.578	4743.18	0.0230451	enh83781-NPM3
chr10	103535000	103540000	5001	*	chr10	103540000	103545000	5001	*	enh83778	intergenic	77.2882	MGEA5	2042.88	TRUE	52	235.5	18201.3	0.0884328	enh83778-MGEA5
chr10	103540000	103545000	5001	*	chr10	103540000	103545000	5001	*	enh83779	genic	74.8537	MGEA5	2042.88	TRUE	52	528.614	39568.8	0.192248	enh83779-MGEA5
chr10	103540000	103545000	5001	*	chr10	103540000	103545000	5001	*	enh83780	promoter	88.3007	MGEA5	2042.88	TRUE	52	528.614	46677	0.226784	enh83780-MGEA5
chr10	103575000	103580000	5001	*	chr10	103540000	103545000	5001	*	enh83781	promoter	122.95	MGEA5	2042.88	TRUE	52	38.578	4743.18	0.0230451	enh83781-MGEA5
chr10	103575000	103580000	5001	*	chr10	103575000	103580000	5001	*	enh83781	promoter	122.95	KCNIP2-AS1	430	TRUE	53	581.793	71531.8	0.357213	enh83781-KCNIP2-AS1
chr10	103590000	103595000	5001	*	chr10	103575000	103580000	5001	*	enh83782	genic	88.0216	KCNIP2-AS1	430	TRUE	53	112.168	9873.22	0.0493046	enh83782-KCNIP2-AS1
chr10	103590000	103595000	5001	*	chr10	103575000	103580000	5001	*	enh83783	genic	90.8151	KCNIP2-AS1	430	TRUE	53	112.168	10186.6	0.0508694	enh83783-KCNIP2-AS1
chr10	103575000	103580000	5001	*	chr10	103585000	103590000	5001	*	enh83781	promoter	122.95	KCNIP2	859.5	TRUE	54	115.777	14234.9	0.0807352	enh83781-KCNIP2
chr10	103590000	103595000	5001	*	chr10	103585000	103590000	5001	*	enh83782	genic	88.0216	KCNIP2	859.5	TRUE	54	245.035	21568.4	0.122328	enh83782-KCNIP2
chr10	103590000	103595000	5001	*	chr10	103585000	103590000	5001	*	enh83783	genic	90.8151	KCNIP2	859.5	TRUE	54	245.035	22252.9	0.126211	enh83783-KCNIP2
chr10	103595000	103600000	5001	*	chr10	103585000	103590000	5001	*	enh83784	genic	66.0517	KCNIP2	859.5	TRUE	54	106.665	7045.4	0.039959	enh83784-KCNIP2
chr10	103600000	103605000	5001	*	chr10	103585000	103590000	5001	*	enh83785	genic	71.9322	KCNIP2	859.5	TRUE	54	61.1536	4398.91	0.0249491	enh83785-KCNIP2
chr10	103600000	103605000	5001	*	chr10	103585000	103590000	5001	*	enh83786	promoter	80.362	KCNIP2	859.5	TRUE	54	61.1536	4914.42	0.0278729	enh83786-KCNIP2
chr10	103605000	103610000	5001	*	chr10	103585000	103590000	5001	*	enh83787	genic	89.0224	KCNIP2	859.5	TRUE	54	46.2221	4114.81	0.0233377	enh83787-KCNIP2
chr10	103590000	103595000	5001	*	chr10	103605000	103610000	5001	*	enh83782	genic	88.0216	C10orf76	5867.62	TRUE	55	78.2868	6890.93	0.030669	enh83782-C10orf76
chr10	103590000	103595000	5001	*	chr10	103605000	103610000	5001	*	enh83783	genic	90.8151	C10orf76	5867.62	TRUE	55	78.2868	7109.62	0.0316423	enh83783-C10orf76
chr10	103595000	103600000	5001	*	chr10	103605000	103610000	5001	*	enh83784	genic	66.0517	C10orf76	5867.62	TRUE	55	123.451	8154.14	0.0362911	enh83784-C10orf76
chr10	103600000	103605000	5001	*	chr10	103605000	103610000	5001	*	enh83785	genic	71.9322	C10orf76	5867.62	TRUE	55	250.965	18052.5	0.0803448	enh83785-C10orf76
chr10	103600000	103605000	5001	*	chr10	103605000	103610000	5001	*	enh83786	promoter	80.362	C10orf76	5867.62	TRUE	55	250.965	20168	0.0897605	enh83786-C10orf76
chr10	103605000	103610000	5001	*	chr10	103605000	103610000	5001	*	enh83787	genic	89.0224	C10orf76	5867.62	TRUE	55	495.917	44147.8	0.196485	enh83787-C10orf76
chr10	103615000	103620000	5001	*	chr10	103605000	103610000	5001	*	enh83788	genic	62.206	C10orf76	5867.62	TRUE	55	104.562	6504.38	0.0289486	enh83788-C10orf76
chr10	103615000	103620000	5001	*	chr10	103605000	103610000	5001	*	enh83789	genic	66.9883	C10orf76	5867.62	TRUE	55	104.562	7004.43	0.0311741	enh83789-C10orf76
chr10	103765000	103770000	5001	*	chr10	103605000	103610000	5001	*	enh83806	genic	69.5268	C10orf76	5867.62	TRUE	55	71.9144	4999.97	0.022253	enh83806-C10orf76
chr10	103765000	103770000	5001	*	chr10	103605000	103610000	5001	*	enh83807	genic	69.8374	C10orf76	5867.62	TRUE	55	71.9144	5022.31	0.0223524	enh83807-C10orf76
chr10	103815000	103820000	5001	*	chr10	103825000	103830000	5001	*	enh83809	promoter	115.926	HPS6	1364.75	TRUE	56	113.663	13176.5	0.051337	enh83809-HPS6
chr10	103825000	103830000	5001	*	chr10	103825000	103830000	5001	*	enh83810	promoter	115.073	HPS6	1364.75	TRUE	56	552.006	63520.9	0.247484	enh83810-HPS6
chr10	103825000	103830000	5001	*	chr10	103825000	103830000	5001	*	enh83811	intergenic	75.8696	HPS6	1364.75	TRUE	56	552.006	41880.5	0.163171	enh83811-HPS6
chr10	103830000	103835000	5001	*	chr10	103825000	103830000	5001	*	enh83812	intergenic	72.3907	HPS6	1364.75	TRUE	56	276.325	20003.3	0.0779351	enh83812-HPS6
chr10	103815000	103820000	5001	*	chr10	103865000	103870000	5001	*	enh83809	promoter	115.926	LDB1	1701	TRUE	57	30.3928	3523.31	0.0201242	enh83809-LDB1
chr10	103825000	103830000	5001	*	chr10	103865000	103870000	5001	*	enh83810	promoter	115.073	LDB1	1701	TRUE	57	55.7611	6416.59	0.0366499	enh83810-LDB1
chr10	103825000	103830000	5001	*	chr10	103865000	103870000	5001	*	enh83811	intergenic	75.8696	LDB1	1701	TRUE	57	55.7611	4230.57	0.0241639	enh83811-LDB1
chr10	103830000	103835000	5001	*	chr10	103865000	103870000	5001	*	enh83812	intergenic	72.3907	LDB1	1701	TRUE	57	51.5123	3729.01	0.0212991	enh83812-LDB1
chr10	103850000	103855000	5001	*	chr10	103865000	103870000	5001	*	enh83813	intergenic	59.6716	LDB1	1701	TRUE	57	113.689	6783.99	0.0387484	enh83813-LDB1
chr10	103860000	103865000	5001	*	chr10	103865000	103870000	5001	*	enh83814	intergenic	61.9449	LDB1	1701	TRUE	57	284.345	17613.7	0.100605	enh83814-LDB1
chr10	103870000	103875000	5001	*	chr10	103865000	103870000	5001	*	enh83815	genic	108.504	LDB1	1701	TRUE	57	302.588	32832	0.187528	enh83815-LDB1
chr10	103880000	103885000	5001	*	chr10	103865000	103870000	5001	*	enh83816	promoter	105.005	LDB1	1701	TRUE	57	58.8617	6180.76	0.0353029	enh83816-LDB1
chr10	103890000	103895000	5001	*	chr10	103865000	103870000	5001	*	enh83817	promoter	122.447	LDB1	1701	TRUE	57	52.4681	6424.53	0.0366952	enh83817-LDB1
chr10	103870000	103875000	5001	*	chr10	103890000	103895000	5001	*	enh83815	genic	108.504	PPRC1	1683.88	TRUE	58	54.0204	5861.43	0.0286591	enh83815-PPRC1
chr10	103880000	103885000	5001	*	chr10	103890000	103895000	5001	*	enh83816	promoter	105.005	PPRC1	1683.88	TRUE	58	176.592	18542.9	0.0906646	enh83816-PPRC1
chr10	103890000	103895000	5001	*	chr10	103890000	103895000	5001	*	enh83817	promoter	122.447	PPRC1	1683.88	TRUE	58	511.005	62570.8	0.305936	enh83817-PPRC1
chr10	103910000	103915000	5001	*	chr10	103890000	103895000	5001	*	enh83818	promoter	102.078	PPRC1	1683.88	TRUE	58	84.5508	8630.76	0.0421996	enh83818-PPRC1
chr10	103870000	103875000	5001	*	chr10	103910000	103915000	5001	*	enh83815	genic	108.504	NOLC1	918.375	TRUE	59	38.2674	4152.16	0.0230296	enh83815-NOLC1
chr10	103880000	103885000	5001	*	chr10	103910000	103915000	5001	*	enh83816	promoter	105.005	NOLC1	918.375	TRUE	59	45.9553	4825.52	0.0267644	enh83816-NOLC1
chr10	103890000	103895000	5001	*	chr10	103910000	103915000	5001	*	enh83817	promoter	122.447	NOLC1	918.375	TRUE	59	84.5508	10353	0.0574218	enh83817-NOLC1
chr10	103910000	103915000	5001	*	chr10	103910000	103915000	5001	*	enh83818	promoter	102.078	NOLC1	918.375	TRUE	59	408.503	41699.1	0.231281	enh83818-NOLC1
chr10	103925000	103930000	5001	*	chr10	103910000	103915000	5001	*	enh83819	intergenic	83.5437	NOLC1	918.375	TRUE	59	100.567	8401.75	0.0465997	enh83819-NOLC1
chr10	103970000	103975000	5001	*	chr10	103985000	103990000	5001	*	enh83824	intergenic	64.7042	ELOVL3	246.625	TRUE	60	101.039	6537.62	0.0278426	enh83824-ELOVL3
chr10	103985000	103990000	5001	*	chr10	103985000	103990000	5001	*	enh83825	promoter	88.6487	ELOVL3	246.625	TRUE	60	441.308	39121.4	0.166611	enh83825-ELOVL3
chr10	103985000	103990000	5001	*	chr10	103985000	103990000	5001	*	enh83826	genic	76.8391	ELOVL3	246.625	TRUE	60	441.308	33909.7	0.144416	enh83826-ELOVL3
chr10	103990000	103995000	5001	*	chr10	103985000	103990000	5001	*	enh83827	genic	74.6996	ELOVL3	246.625	TRUE	60	201.358	15041.3	0.0640585	enh83827-ELOVL3
chr10	104000000	104005000	5001	*	chr10	103985000	103990000	5001	*	enh83828	promoter	81.1858	ELOVL3	246.625	TRUE	60	70.6413	5735.07	0.0244247	enh83828-ELOVL3
chr10	104005000	104010000	5001	*	chr10	103985000	103990000	5001	*	enh83829	promoter	111.5	ELOVL3	246.625	TRUE	60	47.4015	5285.26	0.022509	enh83829-ELOVL3
chr10	103970000	103975000	5001	*	chr10	103985000	103990000	5001	*	enh83824	intergenic	64.7042	PITX3	313.375	TRUE	61	101.039	6537.62	0.0278426	enh83824-PITX3
chr10	103985000	103990000	5001	*	chr10	103985000	103990000	5001	*	enh83825	promoter	88.6487	PITX3	313.375	TRUE	61	441.308	39121.4	0.166611	enh83825-PITX3
chr10	103985000	103990000	5001	*	chr10	103985000	103990000	5001	*	enh83826	genic	76.8391	PITX3	313.375	TRUE	61	441.308	33909.7	0.144416	enh83826-PITX3
chr10	103990000	103995000	5001	*	chr10	103985000	103990000	5001	*	enh83827	genic	74.6996	PITX3	313.375	TRUE	61	201.358	15041.3	0.0640585	enh83827-PITX3
chr10	104000000	104005000	5001	*	chr10	103985000	103990000	5001	*	enh83828	promoter	81.1858	PITX3	313.375	TRUE	61	70.6413	5735.07	0.0244247	enh83828-PITX3
chr10	104005000	104010000	5001	*	chr10	103985000	103990000	5001	*	enh83829	promoter	111.5	PITX3	313.375	TRUE	61	47.4015	5285.26	0.022509	enh83829-PITX3
chr10	103985000	103990000	5001	*	chr10	104005000	104010000	5001	*	enh83825	promoter	88.6487	GBF1	2303.5	TRUE	62	47.4015	4202.08	0.0212512	enh83825-GBF1
chr10	103990000	103995000	5001	*	chr10	104005000	104010000	5001	*	enh83827	genic	74.6996	GBF1	2303.5	TRUE	62	78.229	5843.68	0.0295532	enh83827-GBF1
chr10	104000000	104005000	5001	*	chr10	104005000	104010000	5001	*	enh83828	promoter	81.1858	GBF1	2303.5	TRUE	62	183.577	14903.9	0.0753733	enh83828-GBF1
chr10	104005000	104010000	5001	*	chr10	104005000	104010000	5001	*	enh83829	promoter	111.5	GBF1	2303.5	TRUE	62	380.237	42396.3	0.214411	enh83829-GBF1
chr10	104010000	104015000	5001	*	chr10	104005000	104010000	5001	*	enh83830	genic	59.4921	GBF1	2303.5	TRUE	62	222.491	13236.5	0.0669409	enh83830-GBF1
chr10	104025000	104030000	5001	*	chr10	104005000	104010000	5001	*	enh83831	genic	63.8213	GBF1	2303.5	TRUE	62	81.7027	5214.37	0.0263707	enh83831-GBF1
chr10	104040000	104045000	5001	*	chr10	104005000	104010000	5001	*	enh83832	genic	75.7363	GBF1	2303.5	TRUE	62	53.7466	4070.57	0.0205861	enh83832-GBF1
chr10	104150000	104155000	5001	*	chr10	104155000	104160000	5001	*	enh83839	intergenic	105.988	NFKB2	638	TRUE	63	208.03	22048.7	0.0772487	enh83839-NFKB2
chr10	104155000	104160000	5001	*	chr10	104155000	104160000	5001	*	enh83840	promoter	90.555	NFKB2	638	TRUE	63	496.253	44938.2	0.157443	enh83840-NFKB2
chr10	104155000	104160000	5001	*	chr10	104155000	104160000	5001	*	enh83841	genic	88.4999	NFKB2	638	TRUE	63	496.253	43918.4	0.15387	enh83841-NFKB2
chr10	104160000	104165000	5001	*	chr10	104155000	104160000	5001	*	enh83842	genic	71.9565	NFKB2	638	TRUE	63	252.419	18163.2	0.0636357	enh83842-NFKB2
chr10	104165000	104170000	5001	*	chr10	104155000	104160000	5001	*	enh83843	genic	81.4505	NFKB2	638	TRUE	63	124.005	10100.3	0.0353868	enh83843-NFKB2
chr10	104180000	104185000	5001	*	chr10	104155000	104160000	5001	*	enh83845	promoter	104.617	NFKB2	638	TRUE	63	60.7444	6354.88	0.0222647	enh83845-NFKB2
chr10	103985000	103990000	5001	*	chr10	104160000	104165000	5001	*	enh83825	promoter	88.6487	PSD	293.375	TRUE	64	62.0325	5499.1	0.0200441	enh83825-PSD
chr10	104150000	104155000	5001	*	chr10	104160000	104165000	5001	*	enh83839	intergenic	105.988	PSD	293.375	TRUE	64	93.4386	9903.35	0.0360974	enh83839-PSD
chr10	104155000	104160000	5001	*	chr10	104160000	104165000	5001	*	enh83840	promoter	90.555	PSD	293.375	TRUE	64	252.419	22857.8	0.083316	enh83840-PSD
chr10	104155000	104160000	5001	*	chr10	104160000	104165000	5001	*	enh83841	genic	88.4999	PSD	293.375	TRUE	64	252.419	22339.1	0.0814252	enh83841-PSD
chr10	104160000	104165000	5001	*	chr10	104160000	104165000	5001	*	enh83842	genic	71.9565	PSD	293.375	TRUE	64	747.387	53779.3	0.196024	enh83842-PSD
chr10	104165000	104170000	5001	*	chr10	104160000	104165000	5001	*	enh83843	genic	81.4505	PSD	293.375	TRUE	64	281.309	22912.8	0.0835164	enh83843-PSD
chr10	104170000	104175000	5001	*	chr10	104160000	104165000	5001	*	enh83844	genic	63.0912	PSD	293.375	TRUE	64	133.211	8404.44	0.0306339	enh83844-PSD
chr10	104180000	104185000	5001	*	chr10	104160000	104165000	5001	*	enh83845	promoter	104.617	PSD	293.375	TRUE	64	69.6844	7290.16	0.0265724	enh83845-PSD
chr10	104180000	104185000	5001	*	chr10	104160000	104165000	5001	*	enh83846	genic	83.3818	PSD	293.375	TRUE	64	69.6844	5810.41	0.0211788	enh83846-PSD
chr10	104150000	104155000	5001	*	chr10	104175000	104180000	5001	*	enh83839	intergenic	105.988	FBXL15	797.875	TRUE	65	52.931	5610.04	0.0225688	enh83839-FBXL15
chr10	104155000	104160000	5001	*	chr10	104175000	104180000	5001	*	enh83840	promoter	90.555	FBXL15	797.875	TRUE	65	99.3346	8995.25	0.0361872	enh83840-FBXL15
chr10	104155000	104160000	5001	*	chr10	104175000	104180000	5001	*	enh83841	genic	88.4999	FBXL15	797.875	TRUE	65	99.3346	8791.1	0.035366	enh83841-FBXL15
chr10	104160000	104165000	5001	*	chr10	104175000	104180000	5001	*	enh83842	genic	71.9565	FBXL15	797.875	TRUE	65	106.835	7687.48	0.0309262	enh83842-FBXL15
chr10	104165000	104170000	5001	*	chr10	104175000	104180000	5001	*	enh83843	genic	81.4505	FBXL15	797.875	TRUE	65	174.108	14181.2	0.05705	enh83843-FBXL15
chr10	104170000	104175000	5001	*	chr10	104175000	104180000	5001	*	enh83844	genic	63.0912	FBXL15	797.875	TRUE	65	344.803	21754	0.087515	enh83844-FBXL15
chr10	104180000	104185000	5001	*	chr10	104175000	104180000	5001	*	enh83845	promoter	104.617	FBXL15	797.875	TRUE	65	253.12	26480.6	0.10653	enh83845-FBXL15
chr10	104180000	104185000	5001	*	chr10	104175000	104180000	5001	*	enh83846	genic	83.3818	FBXL15	797.875	TRUE	65	253.12	21105.6	0.0849065	enh83846-FBXL15
chr10	104190000	104195000	5001	*	chr10	104175000	104180000	5001	*	enh83847	promoter	102.761	FBXL15	797.875	TRUE	65	75.6228	7771.09	0.0312625	enh83847-FBXL15
chr10	104190000	104195000	5001	*	chr10	104175000	104180000	5001	*	enh83848	intergenic	97.5431	FBXL15	797.875	TRUE	65	75.6228	7376.48	0.0296751	enh83848-FBXL15
chr10	104210000	104215000	5001	*	chr10	104175000	104180000	5001	*	enh83850	promoter	105.58	FBXL15	797.875	TRUE	65	51.291	5415.29	0.0217853	enh83850-FBXL15
chr10	104210000	104215000	5001	*	chr10	104175000	104180000	5001	*	enh83851	genic	106.317	FBXL15	797.875	TRUE	65	51.291	5453.09	0.0219374	enh83851-FBXL15
chr10	104165000	104170000	5001	*	chr10	104180000	104185000	5001	*	enh83843	genic	81.4505	CUEDC2	955.875	TRUE	66	93.3119	7600.29	0.025865	enh83843-CUEDC2
chr10	104170000	104175000	5001	*	chr10	104180000	104185000	5001	*	enh83844	genic	63.0912	CUEDC2	955.875	TRUE	66	103.16	6508.51	0.0221495	enh83844-CUEDC2
chr10	104180000	104185000	5001	*	chr10	104180000	104185000	5001	*	enh83845	promoter	104.617	CUEDC2	955.875	TRUE	66	538.825	56370.2	0.191836	enh83845-CUEDC2
chr10	104180000	104185000	5001	*	chr10	104180000	104185000	5001	*	enh83846	genic	83.3818	CUEDC2	955.875	TRUE	66	538.825	44928.2	0.152898	enh83846-CUEDC2
chr10	104190000	104195000	5001	*	chr10	104180000	104185000	5001	*	enh83847	promoter	102.761	CUEDC2	955.875	TRUE	66	147.354	15142.3	0.0515316	enh83847-CUEDC2
chr10	104190000	104195000	5001	*	chr10	104180000	104185000	5001	*	enh83848	intergenic	97.5431	CUEDC2	955.875	TRUE	66	147.354	14373.4	0.0489149	enh83848-CUEDC2
chr10	104210000	104215000	5001	*	chr10	104180000	104185000	5001	*	enh83850	promoter	105.58	CUEDC2	955.875	TRUE	66	68.88	7272.32	0.0247488	enh83850-CUEDC2
chr10	104210000	104215000	5001	*	chr10	104180000	104185000	5001	*	enh83851	genic	106.317	CUEDC2	955.875	TRUE	66	68.88	7323.09	0.0249216	enh83851-CUEDC2
chr10	104225000	104230000	5001	*	chr10	104180000	104185000	5001	*	enh83854	genic	89.8899	CUEDC2	955.875	TRUE	66	67.582	6074.93	0.0206739	enh83854-CUEDC2
chr10	104235000	104240000	5001	*	chr10	104180000	104185000	5001	*	enh83855	genic	86.3888	CUEDC2	955.875	TRUE	66	68.678	5933.01	0.0201909	enh83855-CUEDC2
chr10	104180000	104185000	5001	*	chr10	104205000	104210000	5001	*	enh83845	promoter	104.617	RPARP-AS1	1770	TRUE	67	62.8104	6571.02	0.0289273	enh83845-RPARP-AS1
chr10	104180000	104185000	5001	*	chr10	104205000	104210000	5001	*	enh83846	genic	83.3818	RPARP-AS1	1770	TRUE	67	62.8104	5237.24	0.0230557	enh83846-RPARP-AS1
chr10	104190000	104195000	5001	*	chr10	104205000	104210000	5001	*	enh83847	promoter	102.761	RPARP-AS1	1770	TRUE	67	131.716	13535.3	0.0595858	enh83847-RPARP-AS1
chr10	104190000	104195000	5001	*	chr10	104205000	104210000	5001	*	enh83848	intergenic	97.5431	RPARP-AS1	1770	TRUE	67	131.716	12848	0.0565602	enh83848-RPARP-AS1
chr10	104195000	104200000	5001	*	chr10	104205000	104210000	5001	*	enh83849	intergenic	76.1335	RPARP-AS1	1770	TRUE	67	200.284	15248.3	0.067127	enh83849-RPARP-AS1
chr10	104210000	104215000	5001	*	chr10	104205000	104210000	5001	*	enh83850	promoter	105.58	RPARP-AS1	1770	TRUE	67	233.41	24643.4	0.108486	enh83850-RPARP-AS1
chr10	104210000	104215000	5001	*	chr10	104205000	104210000	5001	*	enh83851	genic	106.317	RPARP-AS1	1770	TRUE	67	233.41	24815.4	0.109244	enh83851-RPARP-AS1
chr10	104215000	104220000	5001	*	chr10	104205000	104210000	5001	*	enh83852	genic	79.7728	RPARP-AS1	1770	TRUE	67	92.4066	7371.53	0.0324514	enh83852-RPARP-AS1
chr10	104220000	104225000	5001	*	chr10	104205000	104210000	5001	*	enh83853	promoter	79.1345	RPARP-AS1	1770	TRUE	67	87.7534	6944.33	0.0305707	enh83853-RPARP-AS1
chr10	104225000	104230000	5001	*	chr10	104205000	104210000	5001	*	enh83854	genic	89.8899	RPARP-AS1	1770	TRUE	67	71.0965	6390.86	0.0281342	enh83854-RPARP-AS1
chr10	104180000	104185000	5001	*	chr10	104205000	104210000	5001	*	enh83845	promoter	104.617	C10orf95	1105	TRUE	68	62.8104	6571.02	0.0289273	enh83845-C10orf95
chr10	104180000	104185000	5001	*	chr10	104205000	104210000	5001	*	enh83846	genic	83.3818	C10orf95	1105	TRUE	68	62.8104	5237.24	0.0230557	enh83846-C10orf95
chr10	104190000	104195000	5001	*	chr10	104205000	104210000	5001	*	enh83847	promoter	102.761	C10orf95	1105	TRUE	68	131.716	13535.3	0.0595858	enh83847-C10orf95
chr10	104190000	104195000	5001	*	chr10	104205000	104210000	5001	*	enh83848	intergenic	97.5431	C10orf95	1105	TRUE	68	131.716	12848	0.0565602	enh83848-C10orf95
chr10	104195000	104200000	5001	*	chr10	104205000	104210000	5001	*	enh83849	intergenic	76.1335	C10orf95	1105	TRUE	68	200.284	15248.3	0.067127	enh83849-C10orf95
chr10	104210000	104215000	5001	*	chr10	104205000	104210000	5001	*	enh83850	promoter	105.58	C10orf95	1105	TRUE	68	233.41	24643.4	0.108486	enh83850-C10orf95
chr10	104210000	104215000	5001	*	chr10	104205000	104210000	5001	*	enh83851	genic	106.317	C10orf95	1105	TRUE	68	233.41	24815.4	0.109244	enh83851-C10orf95
chr10	104215000	104220000	5001	*	chr10	104205000	104210000	5001	*	enh83852	genic	79.7728	C10orf95	1105	TRUE	68	92.4066	7371.53	0.0324514	enh83852-C10orf95
chr10	104220000	104225000	5001	*	chr10	104205000	104210000	5001	*	enh83853	promoter	79.1345	C10orf95	1105	TRUE	68	87.7534	6944.33	0.0305707	enh83853-C10orf95
chr10	104225000	104230000	5001	*	chr10	104205000	104210000	5001	*	enh83854	genic	89.8899	C10orf95	1105	TRUE	68	71.0965	6390.86	0.0281342	enh83854-C10orf95
chr10	104190000	104195000	5001	*	chr10	104220000	104225000	5001	*	enh83847	promoter	102.761	MFSD13A	574.25	TRUE	69	72.4229	7442.26	0.0284939	enh83847-MFSD13A
chr10	104190000	104195000	5001	*	chr10	104220000	104225000	5001	*	enh83848	intergenic	97.5431	MFSD13A	574.25	TRUE	69	72.4229	7064.36	0.0270471	enh83848-MFSD13A
chr10	104195000	104200000	5001	*	chr10	104220000	104225000	5001	*	enh83849	intergenic	76.1335	MFSD13A	574.25	TRUE	69	75.7519	5767.26	0.0220809	enh83849-MFSD13A
chr10	104210000	104215000	5001	*	chr10	104220000	104225000	5001	*	enh83850	promoter	105.58	MFSD13A	574.25	TRUE	69	135.703	14327.4	0.054855	enh83850-MFSD13A
chr10	104210000	104215000	5001	*	chr10	104220000	104225000	5001	*	enh83851	genic	106.317	MFSD13A	574.25	TRUE	69	135.703	14427.4	0.0552379	enh83851-MFSD13A
chr10	104215000	104220000	5001	*	chr10	104220000	104225000	5001	*	enh83852	genic	79.7728	MFSD13A	574.25	TRUE	69	285.293	22758.6	0.0871351	enh83852-MFSD13A
chr10	104220000	104225000	5001	*	chr10	104220000	104225000	5001	*	enh83853	promoter	79.1345	MFSD13A	574.25	TRUE	69	586.799	46436.1	0.177788	enh83853-MFSD13A
chr10	104225000	104230000	5001	*	chr10	104220000	104225000	5001	*	enh83854	genic	89.8899	MFSD13A	574.25	TRUE	69	291.483	26201.4	0.100316	enh83854-MFSD13A
chr10	104235000	104240000	5001	*	chr10	104220000	104225000	5001	*	enh83855	genic	86.3888	MFSD13A	574.25	TRUE	69	97.6756	8438.07	0.0323066	enh83855-MFSD13A
chr10	104180000	104185000	5001	*	chr10	104235000	104240000	5001	*	enh83845	promoter	104.617	ACTR1A	1584.5	TRUE	70	68.678	7184.87	0.0310467	enh83845-ACTR1A
chr10	104180000	104185000	5001	*	chr10	104235000	104240000	5001	*	enh83846	genic	83.3818	ACTR1A	1584.5	TRUE	70	68.678	5726.49	0.0247449	enh83846-ACTR1A
chr10	104190000	104195000	5001	*	chr10	104235000	104240000	5001	*	enh83847	promoter	102.761	ACTR1A	1584.5	TRUE	70	59.6249	6127.12	0.026476	enh83847-ACTR1A
chr10	104190000	104195000	5001	*	chr10	104235000	104240000	5001	*	enh83848	intergenic	97.5431	ACTR1A	1584.5	TRUE	70	59.6249	5816	0.0251316	enh83848-ACTR1A
chr10	104210000	104215000	5001	*	chr10	104235000	104240000	5001	*	enh83850	promoter	105.58	ACTR1A	1584.5	TRUE	70	75.4889	7970.09	0.0344397	enh83850-ACTR1A
chr10	104210000	104215000	5001	*	chr10	104235000	104240000	5001	*	enh83851	genic	106.317	ACTR1A	1584.5	TRUE	70	75.4889	8025.72	0.0346801	enh83851-ACTR1A
chr10	104215000	104220000	5001	*	chr10	104235000	104240000	5001	*	enh83852	genic	79.7728	ACTR1A	1584.5	TRUE	70	76.1955	6078.33	0.0262652	enh83852-ACTR1A
chr10	104220000	104225000	5001	*	chr10	104235000	104240000	5001	*	enh83853	promoter	79.1345	ACTR1A	1584.5	TRUE	70	97.6756	7729.51	0.0334002	enh83853-ACTR1A
chr10	104225000	104230000	5001	*	chr10	104235000	104240000	5001	*	enh83854	genic	89.8899	ACTR1A	1584.5	TRUE	70	106.811	9601.23	0.0414881	enh83854-ACTR1A
chr10	104235000	104240000	5001	*	chr10	104235000	104240000	5001	*	enh83855	genic	86.3888	ACTR1A	1584.5	TRUE	70	514.898	44481.4	0.19221	enh83855-ACTR1A
chr10	104260000	104265000	5001	*	chr10	104235000	104240000	5001	*	enh83856	promoter	130.566	ACTR1A	1584.5	TRUE	70	54.4861	7114.01	0.0307405	enh83856-ACTR1A
chr10	104225000	104230000	5001	*	chr10	104260000	104265000	5001	*	enh83854	genic	89.8899	SUFU	3529.12	TRUE	71	55.0013	4944.06	0.0221754	enh83854-SUFU
chr10	104235000	104240000	5001	*	chr10	104260000	104265000	5001	*	enh83855	genic	86.3888	SUFU	3529.12	TRUE	71	54.4861	4706.98	0.021112	enh83855-SUFU
chr10	104260000	104265000	5001	*	chr10	104260000	104265000	5001	*	enh83856	promoter	130.566	SUFU	3529.12	TRUE	71	342.008	44654.5	0.200287	enh83856-SUFU
chr10	104265000	104270000	5001	*	chr10	104260000	104265000	5001	*	enh83857	genic	76.0337	SUFU	3529.12	TRUE	71	167.438	12730.9	0.0571013	enh83857-SUFU
chr10	104270000	104275000	5001	*	chr10	104260000	104265000	5001	*	enh83858	genic	78.5448	SUFU	3529.12	TRUE	71	72.7148	5711.37	0.0256169	enh83858-SUFU
chr10	104340000	104345000	5001	*	chr10	104260000	104265000	5001	*	enh83866	genic	73.4917	SUFU	3529.12	TRUE	71	65.9845	4849.32	0.0217504	enh83866-SUFU
chr10	104390000	104395000	5001	*	chr10	104400000	104405000	5001	*	enh83875	genic	103.042	TRIM8	2785.38	TRUE	72	101.076	10415.1	0.0314047	enh83875-TRIM8
chr10	104395000	104400000	5001	*	chr10	104400000	104405000	5001	*	enh83876	intergenic	73.2469	TRIM8	2785.38	TRUE	72	268.752	19685.3	0.0593574	enh83876-TRIM8
chr10	104400000	104405000	5001	*	chr10	104400000	104405000	5001	*	enh83877	intergenic	106.593	TRIM8	2785.38	TRUE	72	605.982	64593.1	0.194769	enh83877-TRIM8
chr10	104400000	104405000	5001	*	chr10	104400000	104405000	5001	*	enh83878	promoter	103.779	TRIM8	2785.38	TRUE	72	605.982	62888.2	0.189628	enh83878-TRIM8
chr10	104405000	104410000	5001	*	chr10	104400000	104405000	5001	*	enh83879	genic	126.068	TRIM8	2785.38	TRUE	72	218.462	27541	0.083045	enh83879-TRIM8
chr10	104400000	104405000	5001	*	chr10	104430000	104435000	5001	*	enh83877	intergenic	106.593	ARL3	1713.25	TRUE	73	56.3643	6008.02	0.0240823	enh83877-ARL3
chr10	104400000	104405000	5001	*	chr10	104430000	104435000	5001	*	enh83878	promoter	103.779	ARL3	1713.25	TRUE	73	56.3643	5849.44	0.0234466	enh83878-ARL3
chr10	104405000	104410000	5001	*	chr10	104430000	104435000	5001	*	enh83879	genic	126.068	ARL3	1713.25	TRUE	73	73.3027	9241.12	0.0370417	enh83879-ARL3
chr10	104410000	104415000	5001	*	chr10	104430000	104435000	5001	*	enh83880	genic	74.1054	ARL3	1713.25	TRUE	73	86.3683	6400.36	0.0256549	enh83880-ARL3
chr10	104420000	104425000	5001	*	chr10	104430000	104435000	5001	*	enh83881	intergenic	71.7229	ARL3	1713.25	TRUE	73	154.578	11086.8	0.0444397	enh83881-ARL3
chr10	104425000	104430000	5001	*	chr10	104430000	104435000	5001	*	enh83882	intergenic	66.0671	ARL3	1713.25	TRUE	73	281.234	18580.3	0.0744765	enh83882-ARL3
chr10	104430000	104435000	5001	*	chr10	104430000	104435000	5001	*	enh83883	genic	88.5376	ARL3	1713.25	TRUE	73	600.385	53156.7	0.213071	enh83883-ARL3
chr10	104435000	104440000	5001	*	chr10	104430000	104435000	5001	*	enh83884	genic	85.0886	ARL3	1713.25	TRUE	73	220.306	18745.5	0.0751388	enh83884-ARL3
chr10	104435000	104440000	5001	*	chr10	104430000	104435000	5001	*	enh83885	genic	71.4173	ARL3	1713.25	TRUE	73	220.306	15733.6	0.0630661	enh83885-ARL3
chr10	104470000	104475000	5001	*	chr10	104430000	104435000	5001	*	enh83888	promoter	117.292	ARL3	1713.25	TRUE	73	46.0089	5396.48	0.021631	enh83888-ARL3
chr10	104435000	104440000	5001	*	chr10	104470000	104475000	5001	*	enh83884	genic	85.0886	SFXN2	1222.38	TRUE	74	54.9155	4672.68	0.0218353	enh83884-SFXN2
chr10	104460000	104465000	5001	*	chr10	104470000	104475000	5001	*	enh83886	genic	68.2052	SFXN2	1222.38	TRUE	74	105.249	7178.54	0.0335451	enh83886-SFXN2
chr10	104465000	104470000	5001	*	chr10	104470000	104475000	5001	*	enh83887	genic	63.935	SFXN2	1222.38	TRUE	74	250.408	16009.8	0.0748134	enh83887-SFXN2
chr10	104470000	104475000	5001	*	chr10	104470000	104475000	5001	*	enh83888	promoter	117.292	SFXN2	1222.38	TRUE	74	503.732	59083.8	0.276096	enh83888-SFXN2
chr10	104485000	104490000	5001	*	chr10	104470000	104475000	5001	*	enh83889	genic	74.0447	SFXN2	1222.38	TRUE	74	69.5431	5149.3	0.0240625	enh83889-SFXN2
chr10	104500000	104505000	5001	*	chr10	104535000	104540000	5001	*	enh83891	intergenic	107.374	WBP1L	1918.75	TRUE	75	43.0778	4625.45	0.0261305	enh83891-WBP1L
chr10	104510000	104515000	5001	*	chr10	104535000	104540000	5001	*	enh83892	intergenic	68.9947	WBP1L	1918.75	TRUE	75	60.1852	4152.46	0.0234585	enh83892-WBP1L
chr10	104515000	104520000	5001	*	chr10	104535000	104540000	5001	*	enh83893	intergenic	78.9503	WBP1L	1918.75	TRUE	75	81.8903	6465.26	0.0365242	enh83893-WBP1L
chr10	104530000	104535000	5001	*	chr10	104535000	104540000	5001	*	enh83894	intergenic	67.5345	WBP1L	1918.75	TRUE	75	256.33	17311.1	0.0977956	enh83894-WBP1L
chr10	104530000	104535000	5001	*	chr10	104535000	104540000	5001	*	enh83895	intergenic	68.2525	WBP1L	1918.75	TRUE	75	256.33	17495.2	0.0988354	enh83895-WBP1L
chr10	104540000	104545000	5001	*	chr10	104535000	104540000	5001	*	enh83896	genic	77.7259	WBP1L	1918.75	TRUE	75	310.049	24098.8	0.136141	enh83896-WBP1L
chr10	104545000	104550000	5001	*	chr10	104535000	104540000	5001	*	enh83897	genic	87.7063	WBP1L	1918.75	TRUE	75	115.695	10147.2	0.0573246	enh83897-WBP1L
chr10	104555000	104560000	5001	*	chr10	104535000	104540000	5001	*	enh83898	genic	97.6454	WBP1L	1918.75	TRUE	75	60.4618	5903.82	0.0333524	enh83898-WBP1L
chr10	104560000	104565000	5001	*	chr10	104535000	104540000	5001	*	enh83899	genic	73.812	WBP1L	1918.75	TRUE	75	71.5695	5282.69	0.0298434	enh83899-WBP1L
chr10	104570000	104575000	5001	*	chr10	104535000	104540000	5001	*	enh83900	genic	88.4633	WBP1L	1918.75	TRUE	75	46.8099	4140.96	0.0233935	enh83900-WBP1L
chr10	104575000	104580000	5001	*	chr10	104535000	104540000	5001	*	enh83901	genic	104.282	WBP1L	1918.75	TRUE	75	49.4611	5157.92	0.0291386	enh83901-WBP1L
chr10	104495000	104500000	5001	*	chr10	104590000	104595000	5001	*	enh83890	genic	86.5916	CYP17A1	114.375	TRUE	76	42.6898	3696.58	0.0239524	enh83890-CYP17A1
chr10	104500000	104505000	5001	*	chr10	104590000	104595000	5001	*	enh83891	intergenic	107.374	CYP17A1	114.375	TRUE	76	34.5253	3707.13	0.0240208	enh83891-CYP17A1
chr10	104555000	104560000	5001	*	chr10	104590000	104595000	5001	*	enh83898	genic	97.6454	CYP17A1	114.375	TRUE	76	37.262	3638.46	0.0235758	enh83898-CYP17A1
chr10	104570000	104575000	5001	*	chr10	104590000	104595000	5001	*	enh83900	genic	88.4633	CYP17A1	114.375	TRUE	76	62.714	5547.89	0.0359482	enh83900-CYP17A1
chr10	104575000	104580000	5001	*	chr10	104590000	104595000	5001	*	enh83901	genic	104.282	CYP17A1	114.375	TRUE	76	86.4057	9010.59	0.0583852	enh83901-CYP17A1
chr10	104590000	104595000	5001	*	chr10	104590000	104595000	5001	*	enh83902	genic	71.7485	CYP17A1	114.375	TRUE	76	410.777	29472.6	0.190971	enh83902-CYP17A1
chr10	104610000	104615000	5001	*	chr10	104590000	104595000	5001	*	enh83903	promoter	101.863	CYP17A1	114.375	TRUE	76	56.2114	5725.87	0.0371014	enh83903-CYP17A1
chr10	104675000	104680000	5001	*	chr10	104590000	104595000	5001	*	enh83905	promoter	112.094	CYP17A1	114.375	TRUE	76	31.6079	3543.07	0.0229577	enh83905-CYP17A1
chr10	104575000	104580000	5001	*	chr10	104610000	104615000	5001	*	enh83901	genic	104.282	BORCS7	898	TRUE	77	37.1738	3876.57	0.0254868	enh83901-BORCS7
chr10	104590000	104595000	5001	*	chr10	104610000	104615000	5001	*	enh83902	genic	71.7485	BORCS7	898	TRUE	77	56.2114	4033.08	0.0265158	enh83902-BORCS7
chr10	104610000	104615000	5001	*	chr10	104610000	104615000	5001	*	enh83903	promoter	101.863	BORCS7	898	TRUE	77	519.604	52928.5	0.347982	enh83903-BORCS7
chr10	104575000	104580000	5001	*	chr10	104610000	104615000	5001	*	enh83901	genic	104.282	BORCS7-ASMT	1144.88	TRUE	78	37.1738	3876.57	0.0254868	enh83901-BORCS7-ASMT
chr10	104590000	104595000	5001	*	chr10	104610000	104615000	5001	*	enh83902	genic	71.7485	BORCS7-ASMT	1144.88	TRUE	78	56.2114	4033.08	0.0265158	enh83902-BORCS7-ASMT
chr10	104610000	104615000	5001	*	chr10	104610000	104615000	5001	*	enh83903	promoter	101.863	BORCS7-ASMT	1144.88	TRUE	78	519.604	52928.5	0.347982	enh83903-BORCS7-ASMT
chr10	10435000	10440000	5001	*	chr10	10460000	10465000	5001	*	enh79323	intergenic	74.0933	LOC101928322	335.625	TRUE	79	58.6143	4342.92	0.034533	enh79323-LOC101928322
chr10	10460000	10465000	5001	*	chr10	10460000	10465000	5001	*	enh79324	intergenic	84.9159	LOC101928322	335.625	TRUE	79	403.007	34221.7	0.272116	enh79324-LOC101928322
chr10	10460000	10465000	5001	*	chr10	10460000	10465000	5001	*	enh79325	genic	74.033	LOC101928322	335.625	TRUE	79	403.007	29835.8	0.237241	enh79325-LOC101928322
chr10	10465000	10470000	5001	*	chr10	10460000	10465000	5001	*	enh79326	genic	68.1176	LOC101928322	335.625	TRUE	79	164.54	11208	0.0891214	enh79326-LOC101928322
chr10	104500000	104505000	5001	*	chr10	104625000	104630000	5001	*	enh83891	intergenic	107.374	AS3MT	226.625	TRUE	80	24.0715	2584.66	0.0251212	enh83891-AS3MT
chr10	104575000	104580000	5001	*	chr10	104625000	104630000	5001	*	enh83901	genic	104.282	AS3MT	226.625	TRUE	80	25.7959	2690.06	0.0261456	enh83901-AS3MT
chr10	104590000	104595000	5001	*	chr10	104625000	104630000	5001	*	enh83902	genic	71.7485	AS3MT	226.625	TRUE	80	39.4449	2830.11	0.0275069	enh83902-AS3MT
chr10	104610000	104615000	5001	*	chr10	104625000	104630000	5001	*	enh83903	promoter	101.863	AS3MT	226.625	TRUE	80	78.1846	7964.13	0.0774062	enh83903-AS3MT
chr10	104670000	104675000	5001	*	chr10	104625000	104630000	5001	*	enh83904	intergenic	70.3769	AS3MT	226.625	TRUE	80	31.8945	2244.64	0.0218164	enh83904-AS3MT
chr10	104675000	104680000	5001	*	chr10	104625000	104630000	5001	*	enh83905	promoter	112.094	AS3MT	226.625	TRUE	80	21.8121	2445.02	0.023764	enh83905-AS3MT
chr10	104670000	104675000	5001	*	chr10	104675000	104680000	5001	*	enh83904	intergenic	70.3769	CNNM2	1975.5	TRUE	81	186.404	13118.5	0.0797781	enh83904-CNNM2
chr10	104675000	104680000	5001	*	chr10	104675000	104680000	5001	*	enh83905	promoter	112.094	CNNM2	1975.5	TRUE	81	334.766	37525.4	0.228204	enh83905-CNNM2
chr10	104685000	104690000	5001	*	chr10	104675000	104680000	5001	*	enh83906	genic	81.5856	CNNM2	1975.5	TRUE	81	93.6883	7643.61	0.0464833	enh83906-CNNM2
chr10	104825000	104830000	5001	*	chr10	104675000	104680000	5001	*	enh83910	genic	62.9487	CNNM2	1975.5	TRUE	81	67.6465	4258.26	0.0258959	enh83910-CNNM2
chr10	104830000	104835000	5001	*	chr10	104675000	104680000	5001	*	enh83911	genic	79.6112	CNNM2	1975.5	TRUE	81	59.8569	4765.28	0.0289792	enh83911-CNNM2
chr10	104675000	104680000	5001	*	chr10	104845000	104850000	5001	*	enh83905	promoter	112.094	NT5C2	3487.75	TRUE	82	30.2499	3390.85	0.0258898	enh83905-NT5C2
chr10	104825000	104830000	5001	*	chr10	104845000	104850000	5001	*	enh83910	genic	62.9487	NT5C2	3487.75	TRUE	82	47.7924	3008.47	0.0229703	enh83910-NT5C2
chr10	104830000	104835000	5001	*	chr10	104845000	104850000	5001	*	enh83911	genic	79.6112	NT5C2	3487.75	TRUE	82	65.1054	5183.11	0.0395741	enh83911-NT5C2
chr10	104835000	104840000	5001	*	chr10	104845000	104850000	5001	*	enh83912	intergenic	60.0777	NT5C2	3487.75	TRUE	82	92.0457	5529.9	0.0422219	enh83912-NT5C2
chr10	104840000	104845000	5001	*	chr10	104845000	104850000	5001	*	enh83913	intergenic	61.0732	NT5C2	3487.75	TRUE	82	206.237	12595.6	0.0961698	enh83913-NT5C2
chr10	104840000	104845000	5001	*	chr10	104845000	104850000	5001	*	enh83914	intergenic	59.4873	NT5C2	3487.75	TRUE	82	206.237	12268.5	0.0936725	enh83914-NT5C2
chr10	104865000	104870000	5001	*	chr10	104845000	104850000	5001	*	enh83915	genic	63.0265	NT5C2	3487.75	TRUE	82	55.0285	3468.25	0.0264808	enh83915-NT5C2
chr10	105000000	105005000	5001	*	chr10	104845000	104850000	5001	*	enh83930	intergenic	88.8266	NT5C2	3487.75	TRUE	82	30.8878	2743.66	0.0209484	enh83930-NT5C2
chr10	104675000	104680000	5001	*	chr10	105005000	105010000	5001	*	enh83905	promoter	112.094	RPEL1	23.75	TRUE	83	37.5111	4204.79	0.0272325	enh83905-RPEL1
chr10	104940000	104945000	5001	*	chr10	105005000	105010000	5001	*	enh83922	genic	86.5017	RPEL1	23.75	TRUE	83	39.7215	3435.98	0.0222532	enh83922-RPEL1
chr10	104985000	104990000	5001	*	chr10	105005000	105010000	5001	*	enh83928	intergenic	70.7412	RPEL1	23.75	TRUE	83	52.8171	3736.35	0.0241986	enh83928-RPEL1
chr10	104985000	104990000	5001	*	chr10	105005000	105010000	5001	*	enh83929	intergenic	58.9653	RPEL1	23.75	TRUE	83	52.8171	3114.38	0.0201704	enh83929-RPEL1
chr10	105000000	105005000	5001	*	chr10	105005000	105010000	5001	*	enh83930	intergenic	88.8266	RPEL1	23.75	TRUE	83	179.38	15933.7	0.103195	enh83930-RPEL1
chr10	105000000	105005000	5001	*	chr10	105005000	105010000	5001	*	enh83931	promoter	70.5567	RPEL1	23.75	TRUE	83	179.38	12656.4	0.0819699	enh83931-RPEL1
chr10	105010000	105015000	5001	*	chr10	105005000	105010000	5001	*	enh83932	intergenic	63.4491	RPEL1	23.75	TRUE	83	186.862	11856.2	0.0767872	enh83932-RPEL1
chr10	105025000	105030000	5001	*	chr10	105005000	105010000	5001	*	enh83933	intergenic	59.7392	RPEL1	23.75	TRUE	83	54.4472	3252.63	0.0210658	enh83933-RPEL1
chr10	105030000	105035000	5001	*	chr10	105005000	105010000	5001	*	enh83934	intergenic	94.1897	RPEL1	23.75	TRUE	83	41.1877	3879.45	0.0251254	enh83934-RPEL1
chr10	105035000	105040000	5001	*	chr10	105005000	105010000	5001	*	enh83935	promoter	72.7078	RPEL1	23.75	TRUE	83	55.283	4019.5	0.0260325	enh83935-RPEL1
chr10	105040000	105045000	5001	*	chr10	105005000	105010000	5001	*	enh83936	genic	74.9977	RPEL1	23.75	TRUE	83	47.2309	3542.21	0.0229413	enh83936-RPEL1
chr10	105010000	105015000	5001	*	chr10	105035000	105040000	5001	*	enh83932	intergenic	63.4491	INA	230.25	TRUE	84	63.9445	4057.22	0.0232871	enh83932-INA
chr10	105025000	105030000	5001	*	chr10	105035000	105040000	5001	*	enh83933	intergenic	59.7392	INA	230.25	TRUE	84	147.011	8782.34	0.0504076	enh83933-INA
chr10	105030000	105035000	5001	*	chr10	105035000	105040000	5001	*	enh83934	intergenic	94.1897	INA	230.25	TRUE	84	223.917	21090.6	0.121053	enh83934-INA
chr10	105035000	105040000	5001	*	chr10	105035000	105040000	5001	*	enh83935	promoter	72.7078	INA	230.25	TRUE	84	455.854	33144.1	0.190236	enh83935-INA
chr10	105040000	105045000	5001	*	chr10	105035000	105040000	5001	*	enh83936	genic	74.9977	INA	230.25	TRUE	84	212.453	15933.5	0.091453	enh83936-INA
chr10	105050000	105055000	5001	*	chr10	105035000	105040000	5001	*	enh83937	intergenic	62.3324	INA	230.25	TRUE	84	101.582	6331.84	0.0363426	enh83937-INA
chr10	105055000	105060000	5001	*	chr10	105035000	105040000	5001	*	enh83938	intergenic	60.5897	INA	230.25	TRUE	84	65.3909	3962.01	0.0227406	enh83938-INA
chr10	105030000	105035000	5001	*	chr10	105060000	105065000	5001	*	enh83934	intergenic	94.1897	PCGF6	1413.75	TRUE	85	49.0934	4624.09	0.0394946	enh83934-PCGF6
chr10	105035000	105040000	5001	*	chr10	105060000	105065000	5001	*	enh83935	promoter	72.7078	PCGF6	1413.75	TRUE	85	45.1836	3285.2	0.0280591	enh83935-PCGF6
chr10	105040000	105045000	5001	*	chr10	105060000	105065000	5001	*	enh83936	genic	74.9977	PCGF6	1413.75	TRUE	85	65.1847	4888.71	0.0417547	enh83936-PCGF6
chr10	105050000	105055000	5001	*	chr10	105060000	105065000	5001	*	enh83937	intergenic	62.3324	PCGF6	1413.75	TRUE	85	122.445	7632.29	0.0651878	enh83937-PCGF6
chr10	105055000	105060000	5001	*	chr10	105060000	105065000	5001	*	enh83938	intergenic	60.5897	PCGF6	1413.75	TRUE	85	232.487	14086.3	0.120312	enh83938-PCGF6
chr10	105125000	105130000	5001	*	chr10	105060000	105065000	5001	*	enh83941	promoter	114.307	PCGF6	1413.75	TRUE	85	23.6536	2703.77	0.023093	enh83941-PCGF6
chr10	105110000	105115000	5001	*	chr10	105125000	105130000	5001	*	enh83939	promoter	100.412	TAF5	1486.75	TRUE	86	92.6966	9307.81	0.0596427	enh83939-TAF5
chr10	105115000	105120000	5001	*	chr10	105125000	105130000	5001	*	enh83940	intergenic	60.6421	TAF5	1486.75	TRUE	86	113.963	6910.95	0.0442841	enh83940-TAF5
chr10	105125000	105130000	5001	*	chr10	105125000	105130000	5001	*	enh83941	promoter	114.307	TAF5	1486.75	TRUE	86	489.289	55929.1	0.358383	enh83941-TAF5
chr10	105155000	105160000	5001	*	chr10	105125000	105130000	5001	*	enh83942	promoter	109.606	TAF5	1486.75	TRUE	86	45.2224	4956.66	0.0317614	enh83942-TAF5
chr10	105110000	105115000	5001	*	chr10	105145000	105150000	5001	*	enh83939	promoter	100.412	USMG5	1016.75	TRUE	87	28.5635	2868.1	0.026801	enh83939-USMG5
chr10	105115000	105120000	5001	*	chr10	105145000	105150000	5001	*	enh83940	intergenic	60.6421	USMG5	1016.75	TRUE	87	42.9456	2604.31	0.024336	enh83940-USMG5
chr10	105125000	105130000	5001	*	chr10	105145000	105150000	5001	*	enh83941	promoter	114.307	USMG5	1016.75	TRUE	87	73.7891	8434.6	0.078817	enh83941-USMG5
chr10	105155000	105160000	5001	*	chr10	105145000	105150000	5001	*	enh83942	promoter	109.606	USMG5	1016.75	TRUE	87	119.594	13108.2	0.12249	enh83942-USMG5
chr10	105190000	105195000	5001	*	chr10	105145000	105150000	5001	*	enh83943	genic	80.0469	USMG5	1016.75	TRUE	87	35.8993	2873.63	0.0268526	enh83943-USMG5
chr10	105200000	105205000	5001	*	chr10	105145000	105150000	5001	*	enh83944	genic	92.4026	USMG5	1016.75	TRUE	87	24.6199	2274.94	0.0212582	enh83944-USMG5
chr10	105210000	105215000	5001	*	chr10	105145000	105150000	5001	*	enh83947	promoter	99.4548	USMG5	1016.75	TRUE	87	27.6448	2749.4	0.0256918	enh83947-USMG5
chr10	105230000	105235000	5001	*	chr10	105145000	105150000	5001	*	enh83948	intergenic	98.7733	USMG5	1016.75	TRUE	87	21.8403	2157.24	0.0201583	enh83948-USMG5
chr10	105125000	105130000	5001	*	chr10	105155000	105160000	5001	*	enh83941	promoter	114.307	PDCD11	1738.5	TRUE	88	45.2224	5169.24	0.0337758	enh83941-PDCD11
chr10	105155000	105160000	5001	*	chr10	105155000	105160000	5001	*	enh83942	promoter	109.606	PDCD11	1738.5	TRUE	88	449.294	49245.4	0.321769	enh83942-PDCD11
chr10	105190000	105195000	5001	*	chr10	105155000	105160000	5001	*	enh83943	genic	80.0469	PDCD11	1738.5	TRUE	88	49.038	3925.34	0.0256482	enh83943-PDCD11
chr10	105200000	105205000	5001	*	chr10	105155000	105160000	5001	*	enh83944	genic	92.4026	PDCD11	1738.5	TRUE	88	39.9771	3693.99	0.0241365	enh83944-PDCD11
chr10	105210000	105215000	5001	*	chr10	105155000	105160000	5001	*	enh83947	promoter	99.4548	PDCD11	1738.5	TRUE	88	33.7279	3354.4	0.0219177	enh83947-PDCD11
chr10	105190000	105195000	5001	*	chr10	105205000	105210000	5001	*	enh83943	genic	80.0469	CALHM2	746.75	TRUE	89	97.8534	7832.86	0.0322759	enh83943-CALHM2
chr10	105200000	105205000	5001	*	chr10	105205000	105210000	5001	*	enh83944	genic	92.4026	CALHM2	746.75	TRUE	89	238.011	21992.8	0.0906228	enh83944-CALHM2
chr10	105205000	105210000	5001	*	chr10	105205000	105210000	5001	*	enh83945	genic	76.8968	CALHM2	746.75	TRUE	89	705.78	54272.2	0.223633	enh83945-CALHM2
chr10	105205000	105210000	5001	*	chr10	105205000	105210000	5001	*	enh83946	genic	69.1035	CALHM2	746.75	TRUE	89	705.78	48771.8	0.200968	enh83946-CALHM2
chr10	105210000	105215000	5001	*	chr10	105205000	105210000	5001	*	enh83947	promoter	99.4548	CALHM2	746.75	TRUE	89	237.625	23632.9	0.097381	enh83947-CALHM2
chr10	105230000	105235000	5001	*	chr10	105205000	105210000	5001	*	enh83948	intergenic	98.7733	CALHM2	746.75	TRUE	89	65.1613	6436.19	0.0265208	enh83948-CALHM2
chr10	105190000	105195000	5001	*	chr10	105210000	105215000	5001	*	enh83943	genic	80.0469	CALHM1	66.125	TRUE	90	82.4141	6596.99	0.0330767	enh83943-CALHM1
chr10	105200000	105205000	5001	*	chr10	105210000	105215000	5001	*	enh83944	genic	92.4026	CALHM1	66.125	TRUE	90	128.464	11870.4	0.0595171	enh83944-CALHM1
chr10	105205000	105210000	5001	*	chr10	105210000	105215000	5001	*	enh83945	genic	76.8968	CALHM1	66.125	TRUE	90	237.625	18272.6	0.0916171	enh83945-CALHM1
chr10	105205000	105210000	5001	*	chr10	105210000	105215000	5001	*	enh83946	genic	69.1035	CALHM1	66.125	TRUE	90	237.625	16420.7	0.0823318	enh83946-CALHM1
chr10	105210000	105215000	5001	*	chr10	105210000	105215000	5001	*	enh83947	promoter	99.4548	CALHM1	66.125	TRUE	90	453.903	45142.8	0.226342	enh83947-CALHM1
chr10	105230000	105235000	5001	*	chr10	105210000	105215000	5001	*	enh83948	intergenic	98.7733	CALHM1	66.125	TRUE	90	96.7733	9558.61	0.047926	enh83948-CALHM1
chr10	105235000	105240000	5001	*	chr10	105210000	105215000	5001	*	enh83949	genic	57.6357	CALHM1	66.125	TRUE	90	101.981	5877.75	0.0294705	enh83949-CALHM1
chr10	105235000	105240000	5001	*	chr10	105210000	105215000	5001	*	enh83950	promoter	68.67	CALHM1	66.125	TRUE	90	101.981	7003.05	0.0351127	enh83950-CALHM1
chr10	105240000	105245000	5001	*	chr10	105210000	105215000	5001	*	enh83951	genic	68.9596	CALHM1	66.125	TRUE	90	64.9438	4478.5	0.0224548	enh83951-CALHM1
chr10	105200000	105205000	5001	*	chr10	105230000	105235000	5001	*	enh83944	genic	92.4026	CALHM3	139.75	TRUE	91	88.5287	8180.28	0.040476	enh83944-CALHM3
chr10	105205000	105210000	5001	*	chr10	105230000	105235000	5001	*	enh83945	genic	76.8968	CALHM3	139.75	TRUE	91	65.1613	5010.7	0.0247929	enh83945-CALHM3
chr10	105205000	105210000	5001	*	chr10	105230000	105235000	5001	*	enh83946	genic	69.1035	CALHM3	139.75	TRUE	91	65.1613	4502.87	0.0222802	enh83946-CALHM3
chr10	105210000	105215000	5001	*	chr10	105230000	105235000	5001	*	enh83947	promoter	99.4548	CALHM3	139.75	TRUE	91	96.7733	9624.56	0.0476223	enh83947-CALHM3
chr10	105230000	105235000	5001	*	chr10	105230000	105235000	5001	*	enh83948	intergenic	98.7733	CALHM3	139.75	TRUE	91	589.721	58248.6	0.288214	enh83948-CALHM3
chr10	105235000	105240000	5001	*	chr10	105230000	105235000	5001	*	enh83949	genic	57.6357	CALHM3	139.75	TRUE	91	182.24	10503.5	0.0519715	enh83949-CALHM3
chr10	105235000	105240000	5001	*	chr10	105230000	105235000	5001	*	enh83950	promoter	68.67	CALHM3	139.75	TRUE	91	182.24	12514.4	0.0619214	enh83950-CALHM3
chr10	105240000	105245000	5001	*	chr10	105230000	105235000	5001	*	enh83951	genic	68.9596	CALHM3	139.75	TRUE	91	111.195	7667.99	0.0379412	enh83951-CALHM3
chr10	105245000	105250000	5001	*	chr10	105230000	105235000	5001	*	enh83952	genic	67.4947	CALHM3	139.75	TRUE	91	61.1626	4128.15	0.0204261	enh83952-CALHM3
chr10	105250000	105255000	5001	*	chr10	105230000	105235000	5001	*	enh83953	genic	64.5227	CALHM3	139.75	TRUE	91	62.6501	4042.36	0.0200016	enh83953-CALHM3
chr10	105250000	105255000	5001	*	chr10	105230000	105235000	5001	*	enh83954	promoter	74.8633	CALHM3	139.75	TRUE	91	62.6501	4690.19	0.0232071	enh83954-CALHM3
chr10	105155000	105160000	5001	*	chr10	105235000	105240000	5001	*	enh83942	promoter	109.606	NEURL1-AS1	501	TRUE	92	40.1996	4406.13	0.0205352	enh83942-NEURL1-AS1
chr10	105190000	105195000	5001	*	chr10	105235000	105240000	5001	*	enh83943	genic	80.0469	NEURL1-AS1	501	TRUE	92	75.7363	6062.45	0.0282547	enh83943-NEURL1-AS1
chr10	105200000	105205000	5001	*	chr10	105235000	105240000	5001	*	enh83944	genic	92.4026	NEURL1-AS1	501	TRUE	92	63.7973	5895.03	0.0274744	enh83944-NEURL1-AS1
chr10	105205000	105210000	5001	*	chr10	105235000	105240000	5001	*	enh83945	genic	76.8968	NEURL1-AS1	501	TRUE	92	64.1886	4935.9	0.0230043	enh83945-NEURL1-AS1
chr10	105205000	105210000	5001	*	chr10	105235000	105240000	5001	*	enh83946	genic	69.1035	NEURL1-AS1	501	TRUE	92	64.1886	4435.65	0.0206728	enh83946-NEURL1-AS1
chr10	105210000	105215000	5001	*	chr10	105235000	105240000	5001	*	enh83947	promoter	99.4548	NEURL1-AS1	501	TRUE	92	101.981	10142.5	0.0472702	enh83947-NEURL1-AS1
chr10	105230000	105235000	5001	*	chr10	105235000	105240000	5001	*	enh83948	intergenic	98.7733	NEURL1-AS1	501	TRUE	92	182.24	18000.5	0.0838931	enh83948-NEURL1-AS1
chr10	105235000	105240000	5001	*	chr10	105235000	105240000	5001	*	enh83949	genic	57.6357	NEURL1-AS1	501	TRUE	92	495.338	28549.1	0.133056	enh83949-NEURL1-AS1
chr10	105235000	105240000	5001	*	chr10	105235000	105240000	5001	*	enh83950	promoter	68.67	NEURL1-AS1	501	TRUE	92	495.338	34014.8	0.15853	enh83950-NEURL1-AS1
chr10	105240000	105245000	5001	*	chr10	105235000	105240000	5001	*	enh83951	genic	68.9596	NEURL1-AS1	501	TRUE	92	237.461	16375.2	0.0763183	enh83951-NEURL1-AS1
chr10	105245000	105250000	5001	*	chr10	105235000	105240000	5001	*	enh83952	genic	67.4947	NEURL1-AS1	501	TRUE	92	102.347	6907.89	0.0321949	enh83952-NEURL1-AS1
chr10	105250000	105255000	5001	*	chr10	105235000	105240000	5001	*	enh83953	genic	64.5227	NEURL1-AS1	501	TRUE	92	82.6172	5330.69	0.0248442	enh83953-NEURL1-AS1
chr10	105250000	105255000	5001	*	chr10	105235000	105240000	5001	*	enh83954	promoter	74.8633	NEURL1-AS1	501	TRUE	92	82.6172	6185	0.0288258	enh83954-NEURL1-AS1
chr10	105230000	105235000	5001	*	chr10	105250000	105255000	5001	*	enh83948	intergenic	98.7733	NEURL1	1424.88	TRUE	93	62.6501	6188.16	0.0275348	enh83948-NEURL1
chr10	105235000	105240000	5001	*	chr10	105250000	105255000	5001	*	enh83949	genic	57.6357	NEURL1	1424.88	TRUE	93	82.6172	4761.7	0.0211877	enh83949-NEURL1
chr10	105235000	105240000	5001	*	chr10	105250000	105255000	5001	*	enh83950	promoter	68.67	NEURL1	1424.88	TRUE	93	82.6172	5673.32	0.025244	enh83950-NEURL1
chr10	105240000	105245000	5001	*	chr10	105250000	105255000	5001	*	enh83951	genic	68.9596	NEURL1	1424.88	TRUE	93	109.472	7549.12	0.0335906	enh83951-NEURL1
chr10	105245000	105250000	5001	*	chr10	105250000	105255000	5001	*	enh83952	genic	67.4947	NEURL1	1424.88	TRUE	93	258.875	17472.7	0.0777464	enh83952-NEURL1
chr10	105250000	105255000	5001	*	chr10	105250000	105255000	5001	*	enh83953	genic	64.5227	NEURL1	1424.88	TRUE	93	545.259	35181.6	0.156544	enh83953-NEURL1
chr10	105250000	105255000	5001	*	chr10	105250000	105255000	5001	*	enh83954	promoter	74.8633	NEURL1	1424.88	TRUE	93	545.259	40819.9	0.181632	enh83954-NEURL1
chr10	105260000	105265000	5001	*	chr10	105250000	105255000	5001	*	enh83955	genic	58.3561	NEURL1	1424.88	TRUE	93	114.875	6703.68	0.0298287	enh83955-NEURL1
chr10	105260000	105265000	5001	*	chr10	105250000	105255000	5001	*	enh83956	genic	64.8819	NEURL1	1424.88	TRUE	93	114.875	7453.34	0.0331644	enh83956-NEURL1
chr10	105340000	105345000	5001	*	chr10	105350000	105355000	5001	*	enh83963	genic	89.8632	SH3PXD2A	6881.88	TRUE	94	95.7783	8606.94	0.0507267	enh83963-SH3PXD2A
chr10	105350000	105355000	5001	*	chr10	105350000	105355000	5001	*	enh83964	genic	66.8034	SH3PXD2A	6881.88	TRUE	94	539.314	36028	0.212338	enh83964-SH3PXD2A
chr10	105355000	105360000	5001	*	chr10	105350000	105355000	5001	*	enh83965	genic	68.3933	SH3PXD2A	6881.88	TRUE	94	188.501	12892.2	0.0759827	enh83965-SH3PXD2A
chr10	105495000	105500000	5001	*	chr10	105505000	105510000	5001	*	enh83983	genic	61.7125	SH3PXD2A-AS1	137.75	TRUE	95	119.839	7395.55	0.0361162	enh83983-SH3PXD2A-AS1
chr10	105495000	105500000	5001	*	chr10	105505000	105510000	5001	*	enh83984	genic	58.2791	SH3PXD2A-AS1	137.75	TRUE	95	119.839	6984.1	0.0341069	enh83984-SH3PXD2A-AS1
chr10	105505000	105510000	5001	*	chr10	105505000	105510000	5001	*	enh83985	genic	65.3183	SH3PXD2A-AS1	137.75	TRUE	95	437.897	28602.7	0.139682	enh83985-SH3PXD2A-AS1
chr10	105505000	105510000	5001	*	chr10	105505000	105510000	5001	*	enh83986	promoter	62.8472	SH3PXD2A-AS1	137.75	TRUE	95	437.897	27520.6	0.134397	enh83986-SH3PXD2A-AS1
chr10	105505000	105510000	5001	*	chr10	105505000	105510000	5001	*	enh83987	genic	65.9105	SH3PXD2A-AS1	137.75	TRUE	95	437.897	28862	0.140948	enh83987-SH3PXD2A-AS1
chr10	105515000	105520000	5001	*	chr10	105505000	105510000	5001	*	enh83988	genic	96.482	SH3PXD2A-AS1	137.75	TRUE	95	100.47	9693.54	0.0473385	enh83988-SH3PXD2A-AS1
chr10	105515000	105520000	5001	*	chr10	105505000	105510000	5001	*	enh83989	genic	105.607	SH3PXD2A-AS1	137.75	TRUE	95	100.47	10610.3	0.0518157	enh83989-SH3PXD2A-AS1
chr10	105520000	105525000	5001	*	chr10	105505000	105510000	5001	*	enh83990	genic	101.585	SH3PXD2A-AS1	137.75	TRUE	95	51.9484	5277.2	0.0257712	enh83990-SH3PXD2A-AS1
chr10	105455000	105460000	5001	*	chr10	105635000	105640000	5001	*	enh83980	genic	91.9284	STN1	1737.5	TRUE	96	43.7241	4019.49	0.0331502	enh83980-STN1
chr10	105470000	105475000	5001	*	chr10	105635000	105640000	5001	*	enh83982	genic	71.9834	STN1	1737.5	TRUE	96	38.0416	2738.37	0.0225843	enh83982-STN1
chr10	105610000	105615000	5001	*	chr10	105635000	105640000	5001	*	enh83998	genic	94.0287	STN1	1737.5	TRUE	96	43.8198	4120.32	0.0339818	enh83998-STN1
chr10	105610000	105615000	5001	*	chr10	105635000	105640000	5001	*	enh83999	promoter	96.8953	STN1	1737.5	TRUE	96	43.8198	4245.93	0.0350177	enh83999-STN1
chr10	105615000	105620000	5001	*	chr10	105635000	105640000	5001	*	enh84000	intergenic	68.8414	STN1	1737.5	TRUE	96	55.7558	3838.31	0.031656	enh84000-STN1
chr10	105640000	105645000	5001	*	chr10	105635000	105640000	5001	*	enh84001	genic	74.5919	STN1	1737.5	TRUE	96	222.654	16608.2	0.136974	enh84001-STN1
chr10	105645000	105650000	5001	*	chr10	105635000	105640000	5001	*	enh84002	genic	67.2037	STN1	1737.5	TRUE	96	58.9404	3961.01	0.0326679	enh84002-STN1
chr10	105650000	105655000	5001	*	chr10	105635000	105640000	5001	*	enh84003	genic	69.1435	STN1	1737.5	TRUE	96	52.0428	3598.42	0.0296775	enh84003-STN1
chr10	105665000	105670000	5001	*	chr10	105635000	105640000	5001	*	enh84005	genic	94.5008	STN1	1737.5	TRUE	96	33.7393	3188.39	0.0262959	enh84005-STN1
chr10	105665000	105670000	5001	*	chr10	105725000	105730000	5001	*	enh84005	genic	94.5008	SLK	1398.88	TRUE	97	28.457	2689.2	0.0213766	enh84005-SLK
chr10	105675000	105680000	5001	*	chr10	105725000	105730000	5001	*	enh84006	promoter	113.814	SLK	1398.88	TRUE	97	31.4814	3583.01	0.0284814	enh84006-SLK
chr10	105725000	105730000	5001	*	chr10	105725000	105730000	5001	*	enh84007	promoter	104.118	SLK	1398.88	TRUE	97	344.107	35827.6	0.284794	enh84007-SLK
chr10	105730000	105735000	5001	*	chr10	105725000	105730000	5001	*	enh84008	genic	59.1403	SLK	1398.88	TRUE	97	141.614	8375.08	0.0665738	enh84008-SLK
chr10	105740000	105745000	5001	*	chr10	105725000	105730000	5001	*	enh84009	genic	59.4562	SLK	1398.88	TRUE	97	65.074	3869.06	0.0307552	enh84009-SLK
chr10	105740000	105745000	5001	*	chr10	105725000	105730000	5001	*	enh84010	genic	62.7532	SLK	1398.88	TRUE	97	65.074	4083.6	0.0324607	enh84010-SLK
chr10	105745000	105750000	5001	*	chr10	105725000	105730000	5001	*	enh84011	genic	58.3349	SLK	1398.88	TRUE	97	51.0497	2977.98	0.023672	enh84011-SLK
chr10	105880000	105885000	5001	*	chr10	105725000	105730000	5001	*	enh84017	promoter	117.47	SLK	1398.88	TRUE	97	32.9557	3871.3	0.0307731	enh84017-SLK
chr10	105645000	105650000	5001	*	chr10	105790000	105795000	5001	*	enh84002	genic	67.2037	COL17A1	406.625	TRUE	98	22.2981	1498.52	0.0202928	enh84002-COL17A1
chr10	105665000	105670000	5001	*	chr10	105790000	105795000	5001	*	enh84005	genic	94.5008	COL17A1	406.625	TRUE	98	17.728	1675.31	0.0226869	enh84005-COL17A1
chr10	105725000	105730000	5001	*	chr10	105790000	105795000	5001	*	enh84007	promoter	104.118	COL17A1	406.625	TRUE	98	26.344	2742.88	0.0371439	enh84007-COL17A1
chr10	105740000	105745000	5001	*	chr10	105790000	105795000	5001	*	enh84009	genic	59.4562	COL17A1	406.625	TRUE	98	24.9994	1486.37	0.0201283	enh84009-COL17A1
chr10	105740000	105745000	5001	*	chr10	105790000	105795000	5001	*	enh84010	genic	62.7532	COL17A1	406.625	TRUE	98	24.9994	1568.79	0.0212445	enh84010-COL17A1
chr10	105745000	105750000	5001	*	chr10	105790000	105795000	5001	*	enh84011	genic	58.3349	COL17A1	406.625	TRUE	98	30.3089	1768.07	0.0239431	enh84011-COL17A1
chr10	105760000	105765000	5001	*	chr10	105790000	105795000	5001	*	enh84012	genic	58.3613	COL17A1	406.625	TRUE	98	44.5673	2601.01	0.0352227	enh84012-COL17A1
chr10	105805000	105810000	5001	*	chr10	105790000	105795000	5001	*	enh84013	genic	62.995	COL17A1	406.625	TRUE	98	73.4798	4628.86	0.0626838	enh84013-COL17A1
chr10	105805000	105810000	5001	*	chr10	105790000	105795000	5001	*	enh84014	genic	61.3761	COL17A1	406.625	TRUE	98	73.4798	4509.9	0.0610729	enh84014-COL17A1
chr10	105810000	105815000	5001	*	chr10	105790000	105795000	5001	*	enh84015	genic	60.0144	COL17A1	406.625	TRUE	98	69.5346	4173.07	0.0565116	enh84015-COL17A1
chr10	105865000	105870000	5001	*	chr10	105790000	105795000	5001	*	enh84016	intergenic	59.3429	COL17A1	406.625	TRUE	98	25.0791	1488.27	0.020154	enh84016-COL17A1
chr10	105880000	105885000	5001	*	chr10	105790000	105795000	5001	*	enh84017	promoter	117.47	COL17A1	406.625	TRUE	98	22.6429	2659.85	0.0360196	enh84017-COL17A1
chr10	106010000	106015000	5001	*	chr10	105790000	105795000	5001	*	enh84023	promoter	110.75	COL17A1	406.625	TRUE	98	15.0747	1669.53	0.0226086	enh84023-COL17A1
chr10	105655000	105660000	5001	*	chr10	105880000	105885000	5001	*	enh84004	genic	66.2284	SFR1	813.875	TRUE	99	35.3908	2343.88	0.0208602	enh84004-SFR1
chr10	105725000	105730000	5001	*	chr10	105880000	105885000	5001	*	enh84007	promoter	104.118	SFR1	813.875	TRUE	99	32.9557	3431.27	0.0305378	enh84007-SFR1
chr10	105865000	105870000	5001	*	chr10	105880000	105885000	5001	*	enh84016	intergenic	59.3429	SFR1	813.875	TRUE	99	44.6466	2649.46	0.0235798	enh84016-SFR1
chr10	105880000	105885000	5001	*	chr10	105880000	105885000	5001	*	enh84017	promoter	117.47	SFR1	813.875	TRUE	99	331.579	38950.5	0.346654	enh84017-SFR1
chr10	105900000	105905000	5001	*	chr10	105880000	105885000	5001	*	enh84018	genic	60.8612	SFR1	813.875	TRUE	99	54.5374	3319.21	0.0295405	enh84018-SFR1
chr10	105650000	105655000	5001	*	chr10	105885000	105890000	5001	*	enh84003	genic	69.1435	CFAP43	820	TRUE	100	35.3002	2440.78	0.02675	enh84003-CFAP43
chr10	105665000	105670000	5001	*	chr10	105885000	105890000	5001	*	enh84005	genic	94.5008	CFAP43	820	TRUE	100	19.7272	1864.23	0.0204312	enh84005-CFAP43
chr10	105675000	105680000	5001	*	chr10	105885000	105890000	5001	*	enh84006	promoter	113.814	CFAP43	820	TRUE	100	16.3755	1863.75	0.020426	enh84006-CFAP43
chr10	105725000	105730000	5001	*	chr10	105885000	105890000	5001	*	enh84007	promoter	104.118	CFAP43	820	TRUE	100	23.7688	2474.75	0.0271223	enh84007-CFAP43
chr10	105865000	105870000	5001	*	chr10	105885000	105890000	5001	*	enh84016	intergenic	59.3429	CFAP43	820	TRUE	100	37.823	2244.53	0.0245991	enh84016-CFAP43
chr10	105880000	105885000	5001	*	chr10	105885000	105890000	5001	*	enh84017	promoter	117.47	CFAP43	820	TRUE	100	171.31	20123.7	0.220548	enh84017-CFAP43
chr10	105900000	105905000	5001	*	chr10	105885000	105890000	5001	*	enh84018	genic	60.8612	CFAP43	820	TRUE	100	73.5696	4477.54	0.049072	enh84018-CFAP43
chr10	105990000	105995000	5001	*	chr10	106010000	106015000	5001	*	enh84021	promoter	88.0922	GSTO1	1292.62	TRUE	101	55.0872	4852.76	0.0324919	enh84021-GSTO1
chr10	106005000	106010000	5001	*	chr10	106010000	106015000	5001	*	enh84022	intergenic	76.0784	GSTO1	1292.62	TRUE	101	225.258	17137.3	0.114744	enh84022-GSTO1
chr10	106010000	106015000	5001	*	chr10	106010000	106015000	5001	*	enh84023	promoter	110.75	GSTO1	1292.62	TRUE	101	417.961	46289.4	0.309933	enh84023-GSTO1
chr10	106020000	106025000	5001	*	chr10	106010000	106015000	5001	*	enh84024	genic	72.7488	GSTO1	1292.62	TRUE	101	74.3398	5408.13	0.0362104	enh84024-GSTO1
chr10	106025000	106030000	5001	*	chr10	106010000	106015000	5001	*	enh84025	promoter	104.963	GSTO1	1292.62	TRUE	101	65.2856	6852.56	0.0458816	enh84025-GSTO1
chr10	105990000	105995000	5001	*	chr10	106025000	106030000	5001	*	enh84021	promoter	88.0922	GSTO2	1027.62	TRUE	102	33.2184	2926.29	0.0202197	enh84021-GSTO2
chr10	106005000	106010000	5001	*	chr10	106025000	106030000	5001	*	enh84022	intergenic	76.0784	GSTO2	1027.62	TRUE	102	53.7139	4086.47	0.0282363	enh84022-GSTO2
chr10	106010000	106015000	5001	*	chr10	106025000	106030000	5001	*	enh84023	promoter	110.75	GSTO2	1027.62	TRUE	102	65.2856	7230.41	0.0499599	enh84023-GSTO2
chr10	106020000	106025000	5001	*	chr10	106025000	106030000	5001	*	enh84024	genic	72.7488	GSTO2	1027.62	TRUE	102	126.657	9214.15	0.0636669	enh84024-GSTO2
chr10	106025000	106030000	5001	*	chr10	106025000	106030000	5001	*	enh84025	promoter	104.963	GSTO2	1027.62	TRUE	102	391.748	41119	0.284119	enh84025-GSTO2
chr10	106030000	106035000	5001	*	chr10	106025000	106030000	5001	*	enh84026	genic	64.1949	GSTO2	1027.62	TRUE	102	147.648	9478.27	0.0654919	enh84026-GSTO2
chr10	106040000	106045000	5001	*	chr10	106025000	106030000	5001	*	enh84027	genic	63.4739	GSTO2	1027.62	TRUE	102	57.7832	3667.73	0.0253429	enh84027-GSTO2
chr10	106050000	106055000	5001	*	chr10	106025000	106030000	5001	*	enh84028	genic	76.1162	GSTO2	1027.62	TRUE	102	38.3929	2922.33	0.0201924	enh84028-GSTO2
chr10	106080000	106085000	5001	*	chr10	106025000	106030000	5001	*	enh84033	genic	90.6881	GSTO2	1027.62	TRUE	102	32.8185	2976.25	0.020565	enh84033-GSTO2
chr10	106095000	106100000	5001	*	chr10	106025000	106030000	5001	*	enh84037	intergenic	114.588	GSTO2	1027.62	TRUE	102	27.3442	3133.31	0.0216502	enh84037-GSTO2
chr10	106050000	106055000	5001	*	chr10	106065000	106070000	5001	*	enh84028	genic	76.1162	ITPRIP	879	TRUE	103	59.953	4563.39	0.0355057	enh84028-ITPRIP
chr10	106060000	106065000	5001	*	chr10	106065000	106070000	5001	*	enh84029	intergenic	65.8958	ITPRIP	879	TRUE	103	162.853	10731.3	0.0834954	enh84029-ITPRIP
chr10	106065000	106070000	5001	*	chr10	106065000	106070000	5001	*	enh84030	intergenic	66.667	ITPRIP	879	TRUE	103	462.592	30839.6	0.239949	enh84030-ITPRIP
chr10	106075000	106080000	5001	*	chr10	106065000	106070000	5001	*	enh84031	genic	66.6939	ITPRIP	879	TRUE	103	108.706	7250.02	0.0564091	enh84031-ITPRIP
chr10	106080000	106085000	5001	*	chr10	106065000	106070000	5001	*	enh84032	promoter	79.4704	ITPRIP	879	TRUE	103	56.0527	4454.53	0.0346586	enh84032-ITPRIP
chr10	106080000	106085000	5001	*	chr10	106065000	106070000	5001	*	enh84033	genic	90.6881	ITPRIP	879	TRUE	103	56.0527	5083.31	0.0395509	enh84033-ITPRIP
chr10	106085000	106090000	5001	*	chr10	106065000	106070000	5001	*	enh84034	genic	73.4086	ITPRIP	879	TRUE	103	55.8575	4100.42	0.0319035	enh84034-ITPRIP
chr10	106085000	106090000	5001	*	chr10	106065000	106070000	5001	*	enh84035	genic	74.2049	ITPRIP	879	TRUE	103	55.8575	4144.9	0.0322496	enh84035-ITPRIP
chr10	106085000	106090000	5001	*	chr10	106065000	106070000	5001	*	enh84036	genic	75.675	ITPRIP	879	TRUE	103	55.8575	4227.02	0.0328885	enh84036-ITPRIP
chr10	106095000	106100000	5001	*	chr10	106065000	106070000	5001	*	enh84037	intergenic	114.588	ITPRIP	879	TRUE	103	64.2163	7358.4	0.0572523	enh84037-ITPRIP
chr10	106105000	106110000	5001	*	chr10	106065000	106070000	5001	*	enh84038	intergenic	78.9627	ITPRIP	879	TRUE	103	54.5056	4303.91	0.0334867	enh84038-ITPRIP
chr10	106110000	106115000	5001	*	chr10	106065000	106070000	5001	*	enh84039	genic	86.506	ITPRIP	879	TRUE	103	40.9071	3538.71	0.027533	enh84039-ITPRIP
chr10	106110000	106115000	5001	*	chr10	106065000	106070000	5001	*	enh84040	promoter	78.5913	ITPRIP	879	TRUE	103	40.9071	3214.94	0.025014	enh84040-ITPRIP
chr10	106075000	106080000	5001	*	chr10	106080000	106085000	5001	*	enh84031	genic	66.6939	LOC101927472	426.5	TRUE	104	210.02	14007.1	0.0704551	enh84031-LOC101927472
chr10	106080000	106085000	5001	*	chr10	106080000	106085000	5001	*	enh84032	promoter	79.4704	LOC101927472	426.5	TRUE	104	431.251	34271.7	0.172386	enh84032-LOC101927472
chr10	106080000	106085000	5001	*	chr10	106080000	106085000	5001	*	enh84033	genic	90.6881	LOC101927472	426.5	TRUE	104	431.251	39109.3	0.196719	enh84033-LOC101927472
chr10	106085000	106090000	5001	*	chr10	106080000	106085000	5001	*	enh84034	genic	73.4086	LOC101927472	426.5	TRUE	104	172.667	12675.3	0.0637562	enh84034-LOC101927472
chr10	106085000	106090000	5001	*	chr10	106080000	106085000	5001	*	enh84035	genic	74.2049	LOC101927472	426.5	TRUE	104	172.667	12812.8	0.0644478	enh84035-LOC101927472
chr10	106085000	106090000	5001	*	chr10	106080000	106085000	5001	*	enh84036	genic	75.675	LOC101927472	426.5	TRUE	104	172.667	13066.6	0.0657246	enh84036-LOC101927472
chr10	106095000	106100000	5001	*	chr10	106080000	106085000	5001	*	enh84037	intergenic	114.588	LOC101927472	426.5	TRUE	104	78.5001	8995.15	0.0452453	enh84037-LOC101927472
chr10	106105000	106110000	5001	*	chr10	106080000	106085000	5001	*	enh84038	intergenic	78.9627	LOC101927472	426.5	TRUE	104	52.1511	4117.99	0.0207134	enh84038-LOC101927472
chr10	106110000	106115000	5001	*	chr10	106080000	106085000	5001	*	enh84039	genic	86.506	LOC101927472	426.5	TRUE	104	55.3228	4785.76	0.0240722	enh84039-LOC101927472
chr10	106110000	106115000	5001	*	chr10	106080000	106085000	5001	*	enh84040	promoter	78.5913	LOC101927472	426.5	TRUE	104	55.3228	4347.89	0.0218698	enh84040-LOC101927472
chr10	106025000	106030000	5001	*	chr10	106110000	106115000	5001	*	enh84025	promoter	104.963	CFAP58-AS1	248.25	TRUE	105	32.9324	3456.68	0.022304	enh84025-CFAP58-AS1
chr10	106050000	106055000	5001	*	chr10	106110000	106115000	5001	*	enh84028	genic	76.1162	CFAP58-AS1	248.25	TRUE	105	58.2478	4433.6	0.0286076	enh84028-CFAP58-AS1
chr10	106080000	106085000	5001	*	chr10	106110000	106115000	5001	*	enh84032	promoter	79.4704	CFAP58-AS1	248.25	TRUE	105	55.3228	4396.53	0.0283684	enh84032-CFAP58-AS1
chr10	106080000	106085000	5001	*	chr10	106110000	106115000	5001	*	enh84033	genic	90.6881	CFAP58-AS1	248.25	TRUE	105	55.3228	5017.12	0.0323727	enh84033-CFAP58-AS1
chr10	106095000	106100000	5001	*	chr10	106110000	106115000	5001	*	enh84037	intergenic	114.588	CFAP58-AS1	248.25	TRUE	105	71.8583	8234.08	0.05313	enh84037-CFAP58-AS1
chr10	106105000	106110000	5001	*	chr10	106110000	106115000	5001	*	enh84038	intergenic	78.9627	CFAP58-AS1	248.25	TRUE	105	132.294	10446.3	0.0674042	enh84038-CFAP58-AS1
chr10	106110000	106115000	5001	*	chr10	106110000	106115000	5001	*	enh84039	genic	86.506	CFAP58-AS1	248.25	TRUE	105	412.036	35643.5	0.229988	enh84039-CFAP58-AS1
chr10	106110000	106115000	5001	*	chr10	106110000	106115000	5001	*	enh84040	promoter	78.5913	CFAP58-AS1	248.25	TRUE	105	412.036	32382.4	0.208946	enh84040-CFAP58-AS1
chr10	106025000	106030000	5001	*	chr10	106110000	106115000	5001	*	enh84025	promoter	104.963	CFAP58	563.75	TRUE	106	32.9324	3456.68	0.022304	enh84025-CFAP58
chr10	106050000	106055000	5001	*	chr10	106110000	106115000	5001	*	enh84028	genic	76.1162	CFAP58	563.75	TRUE	106	58.2478	4433.6	0.0286076	enh84028-CFAP58
chr10	106080000	106085000	5001	*	chr10	106110000	106115000	5001	*	enh84032	promoter	79.4704	CFAP58	563.75	TRUE	106	55.3228	4396.53	0.0283684	enh84032-CFAP58
chr10	106080000	106085000	5001	*	chr10	106110000	106115000	5001	*	enh84033	genic	90.6881	CFAP58	563.75	TRUE	106	55.3228	5017.12	0.0323727	enh84033-CFAP58
chr10	106095000	106100000	5001	*	chr10	106110000	106115000	5001	*	enh84037	intergenic	114.588	CFAP58	563.75	TRUE	106	71.8583	8234.08	0.05313	enh84037-CFAP58
chr10	106105000	106110000	5001	*	chr10	106110000	106115000	5001	*	enh84038	intergenic	78.9627	CFAP58	563.75	TRUE	106	132.294	10446.3	0.0674042	enh84038-CFAP58
chr10	106110000	106115000	5001	*	chr10	106110000	106115000	5001	*	enh84039	genic	86.506	CFAP58	563.75	TRUE	106	412.036	35643.5	0.229988	enh84039-CFAP58
chr10	106110000	106115000	5001	*	chr10	106110000	106115000	5001	*	enh84040	promoter	78.5913	CFAP58	563.75	TRUE	106	412.036	32382.4	0.208946	enh84040-CFAP58
chr10	105990000	105995000	5001	*	chr10	106230000	106235000	5001	*	enh84021	promoter	88.0922	LOC101927523	32.125	TRUE	107	4.85658	427.827	0.0200839	enh84021-LOC101927523
chr10	106025000	106030000	5001	*	chr10	106230000	106235000	5001	*	enh84025	promoter	104.963	LOC101927523	32.125	TRUE	107	6.44636	676.628	0.0317637	enh84025-LOC101927523
chr10	106030000	106035000	5001	*	chr10	106230000	106235000	5001	*	enh84026	genic	64.1949	LOC101927523	32.125	TRUE	107	7.62209	489.299	0.0229697	enh84026-LOC101927523
chr10	106050000	106055000	5001	*	chr10	106230000	106235000	5001	*	enh84028	genic	76.1162	LOC101927523	32.125	TRUE	107	6.39893	487.062	0.0228647	enh84028-LOC101927523
chr10	106060000	106065000	5001	*	chr10	106230000	106235000	5001	*	enh84029	intergenic	65.8958	LOC101927523	32.125	TRUE	107	6.58241	433.753	0.0203621	enh84029-LOC101927523
chr10	106080000	106085000	5001	*	chr10	106230000	106235000	5001	*	enh84033	genic	90.6881	LOC101927523	32.125	TRUE	107	4.86208	440.933	0.0206992	enh84033-LOC101927523
chr10	106095000	106100000	5001	*	chr10	106230000	106235000	5001	*	enh84037	intergenic	114.588	LOC101927523	32.125	TRUE	107	7.97553	913.897	0.042902	enh84037-LOC101927523
chr10	106105000	106110000	5001	*	chr10	106230000	106235000	5001	*	enh84038	intergenic	78.9627	LOC101927523	32.125	TRUE	107	8.44266	666.655	0.0312955	enh84038-LOC101927523
chr10	106340000	106345000	5001	*	chr10	106230000	106235000	5001	*	enh84041	intergenic	61.684	LOC101927523	32.125	TRUE	107	22.8798	1411.32	0.066253	enh84041-LOC101927523
chr10	106370000	106375000	5001	*	chr10	106230000	106235000	5001	*	enh84042	intergenic	58.5294	LOC101927523	32.125	TRUE	107	13.7797	806.518	0.0378612	enh84042-LOC101927523
chr10	105675000	105680000	5001	*	chr10	106400000	106405000	5001	*	enh84006	promoter	113.814	SORCS3	2521	TRUE	108	4.39814	500.568	0.0244048	enh84006-SORCS3
chr10	106025000	106030000	5001	*	chr10	106400000	106405000	5001	*	enh84025	promoter	104.963	SORCS3	2521	TRUE	108	7.85625	824.613	0.0402034	enh84025-SORCS3
chr10	106050000	106055000	5001	*	chr10	106400000	106405000	5001	*	enh84028	genic	76.1162	SORCS3	2521	TRUE	108	6.68438	508.79	0.0248056	enh84028-SORCS3
chr10	106075000	106080000	5001	*	chr10	106400000	106405000	5001	*	enh84031	genic	66.6939	SORCS3	2521	TRUE	108	8.08001	538.887	0.026273	enh84031-SORCS3
chr10	106085000	106090000	5001	*	chr10	106400000	106405000	5001	*	enh84034	genic	73.4086	SORCS3	2521	TRUE	108	7.38105	541.833	0.0264166	enh84034-SORCS3
chr10	106085000	106090000	5001	*	chr10	106400000	106405000	5001	*	enh84035	genic	74.2049	SORCS3	2521	TRUE	108	7.38105	547.71	0.0267032	enh84035-SORCS3
chr10	106085000	106090000	5001	*	chr10	106400000	106405000	5001	*	enh84036	genic	75.675	SORCS3	2521	TRUE	108	7.38105	558.561	0.0272322	enh84036-SORCS3
chr10	106110000	106115000	5001	*	chr10	106400000	106405000	5001	*	enh84039	genic	86.506	SORCS3	2521	TRUE	108	4.86494	420.846	0.020518	enh84039-SORCS3
chr10	106340000	106345000	5001	*	chr10	106400000	106405000	5001	*	enh84041	intergenic	61.684	SORCS3	2521	TRUE	108	10.273	633.68	0.0308946	enh84041-SORCS3
chr10	106370000	106375000	5001	*	chr10	106400000	106405000	5001	*	enh84042	intergenic	58.5294	SORCS3	2521	TRUE	108	46.6485	2730.31	0.133114	enh84042-SORCS3
chr10	107440000	107445000	5001	*	chr10	106400000	106405000	5001	*	enh84045	genic	75.2521	SORCS3	2521	TRUE	108	6.22236	468.246	0.022829	enh84045-SORCS3
chr10	106020000	106025000	5001	*	chr10	106420000	106425000	5001	*	enh84024	genic	72.7488	SORCS3-AS1	4.5	TRUE	109	4.12767	300.283	0.0209997	enh84024-SORCS3-AS1
chr10	106030000	106035000	5001	*	chr10	106420000	106425000	5001	*	enh84026	genic	64.1949	SORCS3-AS1	4.5	TRUE	109	6.63214	425.749	0.0297739	enh84026-SORCS3-AS1
chr10	106050000	106055000	5001	*	chr10	106420000	106425000	5001	*	enh84028	genic	76.1162	SORCS3-AS1	4.5	TRUE	109	5.56784	423.803	0.0296378	enh84028-SORCS3-AS1
chr10	106060000	106065000	5001	*	chr10	106420000	106425000	5001	*	enh84029	intergenic	65.8958	SORCS3-AS1	4.5	TRUE	109	5.72749	377.418	0.026394	enh84029-SORCS3-AS1
chr10	106340000	106345000	5001	*	chr10	106420000	106425000	5001	*	enh84041	intergenic	61.684	SORCS3-AS1	4.5	TRUE	109	16.7648	1034.12	0.0723191	enh84041-SORCS3-AS1
chr10	106370000	106375000	5001	*	chr10	106420000	106425000	5001	*	enh84042	intergenic	58.5294	SORCS3-AS1	4.5	TRUE	109	15.9867	935.691	0.0654357	enh84042-SORCS3-AS1
chr10	965000	970000	5001	*	chr10	1060000	1065000	5001	*	enh78904	genic	62.8038	IDI2	72	TRUE	110	34.5115	2167.45	0.0412719	enh78904-IDI2
chr10	975000	980000	5001	*	chr10	1060000	1065000	5001	*	enh78905	promoter	134.612	IDI2	72	TRUE	110	29.4787	3968.2	0.0755611	enh78905-IDI2
chr10	990000	995000	5001	*	chr10	1060000	1065000	5001	*	enh78906	intergenic	88.9614	IDI2	72	TRUE	110	23.2911	2072.01	0.0394545	enh78906-IDI2
chr10	1015000	1020000	5001	*	chr10	1060000	1065000	5001	*	enh78907	intergenic	77.1508	IDI2	72	TRUE	110	23.5515	1817.02	0.034599	enh78907-IDI2
chr10	1030000	1035000	5001	*	chr10	1060000	1065000	5001	*	enh78908	promoter	107.685	IDI2	72	TRUE	110	46.9407	5054.82	0.0962521	enh78908-IDI2
chr10	1080000	1085000	5001	*	chr10	1060000	1065000	5001	*	enh78909	genic	61.1743	IDI2	72	TRUE	110	80.9208	4950.27	0.0942614	enh78909-IDI2
chr10	1095000	1100000	5001	*	chr10	1060000	1065000	5001	*	enh78910	promoter	127.031	IDI2	72	TRUE	110	30.7814	3910.2	0.0744567	enh78910-IDI2
chr10	1100000	1105000	5001	*	chr10	1060000	1065000	5001	*	enh78911	promoter	123.26	IDI2	72	TRUE	110	24.448	3013.47	0.0573815	enh78911-IDI2
chr10	1105000	1110000	5001	*	chr10	1060000	1065000	5001	*	enh78912	genic	60.9925	IDI2	72	TRUE	110	22.192	1353.55	0.0257738	enh78912-IDI2
chr10	1115000	1120000	5001	*	chr10	1060000	1065000	5001	*	enh78913	genic	64.7608	IDI2	72	TRUE	110	23.4285	1517.25	0.028891	enh78913-IDI2
chr10	1155000	1160000	5001	*	chr10	1060000	1065000	5001	*	enh78914	genic	67.6984	IDI2	72	TRUE	110	17.2651	1168.82	0.0222563	enh78914-IDI2
chr10	3135000	3140000	5001	*	chr10	1060000	1065000	5001	*	enh78940	genic	94.7292	IDI2	72	TRUE	110	11.8244	1120.11	0.0213288	enh78940-IDI2
chr10	935000	940000	5001	*	chr10	1065000	1070000	5001	*	enh78903	genic	63.6095	IDI2-AS1	199.375	TRUE	111	21.7862	1385.81	0.0227821	enh78903-IDI2-AS1
chr10	975000	980000	5001	*	chr10	1065000	1070000	5001	*	enh78905	promoter	134.612	IDI2-AS1	199.375	TRUE	111	18.0245	2426.31	0.0398876	enh78905-IDI2-AS1
chr10	990000	995000	5001	*	chr10	1065000	1070000	5001	*	enh78906	intergenic	88.9614	IDI2-AS1	199.375	TRUE	111	17.7398	1578.16	0.0259442	enh78906-IDI2-AS1
chr10	1015000	1020000	5001	*	chr10	1065000	1070000	5001	*	enh78907	intergenic	77.1508	IDI2-AS1	199.375	TRUE	111	38.5669	2975.47	0.0489154	enh78907-IDI2-AS1
chr10	1030000	1035000	5001	*	chr10	1065000	1070000	5001	*	enh78908	promoter	107.685	IDI2-AS1	199.375	TRUE	111	54.8497	5906.5	0.0971004	enh78908-IDI2-AS1
chr10	1080000	1085000	5001	*	chr10	1065000	1070000	5001	*	enh78909	genic	61.1743	IDI2-AS1	199.375	TRUE	111	99.4041	6080.97	0.0999686	enh78909-IDI2-AS1
chr10	1095000	1100000	5001	*	chr10	1065000	1070000	5001	*	enh78910	promoter	127.031	IDI2-AS1	199.375	TRUE	111	43.6885	5549.8	0.0912364	enh78910-IDI2-AS1
chr10	1100000	1105000	5001	*	chr10	1065000	1070000	5001	*	enh78911	promoter	123.26	IDI2-AS1	199.375	TRUE	111	36.9316	4552.2	0.0748362	enh78911-IDI2-AS1
chr10	1105000	1110000	5001	*	chr10	1065000	1070000	5001	*	enh78912	genic	60.9925	IDI2-AS1	199.375	TRUE	111	20.1142	1226.81	0.0201683	enh78912-IDI2-AS1
chr10	1115000	1120000	5001	*	chr10	1065000	1070000	5001	*	enh78913	genic	64.7608	IDI2-AS1	199.375	TRUE	111	25.2796	1637.13	0.0269137	enh78913-IDI2-AS1
chr10	107410000	107415000	5001	*	chr10	107430000	107435000	5001	*	enh84043	intergenic	70.679	LOC101927549	1158.38	TRUE	112	52.4335	3705.95	0.0529024	enh84043-LOC101927549
chr10	107430000	107435000	5001	*	chr10	107430000	107435000	5001	*	enh84044	genic	81.0719	LOC101927549	1158.38	TRUE	112	373.438	30275.3	0.43218	enh84044-LOC101927549
chr10	107440000	107445000	5001	*	chr10	107430000	107435000	5001	*	enh84045	genic	75.2521	LOC101927549	1158.38	TRUE	112	72.0525	5422.1	0.0774005	enh84045-LOC101927549
chr10	107470000	107475000	5001	*	chr10	107895000	107900000	5001	*	enh84046	genic	60.3549	LOC105378470	117	TRUE	113	9.54811	576.275	0.0210728	enh84046-LOC105378470
chr10	107560000	107565000	5001	*	chr10	107895000	107900000	5001	*	enh84050	genic	74.9581	LOC105378470	117	TRUE	113	13.5616	1016.55	0.0371725	enh84050-LOC105378470
chr10	107565000	107570000	5001	*	chr10	107895000	107900000	5001	*	enh84051	genic	75.315	LOC105378470	117	TRUE	113	10.5548	794.934	0.0290685	enh84051-LOC105378470
chr10	107585000	107590000	5001	*	chr10	107895000	107900000	5001	*	enh84052	intergenic	62.5271	LOC105378470	117	TRUE	113	12.2697	767.189	0.0280539	enh84052-LOC105378470
chr10	107595000	107600000	5001	*	chr10	107895000	107900000	5001	*	enh84053	intergenic	60.7997	LOC105378470	117	TRUE	113	10.8145	657.517	0.0240435	enh84053-LOC105378470
chr10	107690000	107695000	5001	*	chr10	107895000	107900000	5001	*	enh84055	intergenic	62.2512	LOC105378470	117	TRUE	113	12.4437	774.637	0.0283263	enh84055-LOC105378470
chr10	107710000	107715000	5001	*	chr10	107895000	107900000	5001	*	enh84056	intergenic	62.7428	LOC105378470	117	TRUE	113	17.4878	1097.23	0.0401228	enh84056-LOC105378470
chr10	107710000	107715000	5001	*	chr10	107895000	107900000	5001	*	enh84057	intergenic	67.1886	LOC105378470	117	TRUE	113	17.4878	1174.98	0.0429658	enh84057-LOC105378470
chr10	107720000	107725000	5001	*	chr10	107895000	107900000	5001	*	enh84058	intergenic	71.6894	LOC105378470	117	TRUE	113	15.2338	1092.1	0.039935	enh84058-LOC105378470
chr10	107725000	107730000	5001	*	chr10	107895000	107900000	5001	*	enh84059	intergenic	69.1714	LOC105378470	117	TRUE	113	12.954	896.045	0.0327658	enh84059-LOC105378470
chr10	107775000	107780000	5001	*	chr10	107895000	107900000	5001	*	enh84060	intergenic	70.7753	LOC105378470	117	TRUE	113	12.3136	871.496	0.0318681	enh84060-LOC105378470
chr10	107780000	107785000	5001	*	chr10	107895000	107900000	5001	*	enh84061	intergenic	75.1943	LOC105378470	117	TRUE	113	19.2527	1447.69	0.0529381	enh84061-LOC105378470
chr10	107820000	107825000	5001	*	chr10	107895000	107900000	5001	*	enh84062	intergenic	68.215	LOC105378470	117	TRUE	113	23.1416	1578.6	0.0577251	enh84062-LOC105378470
chr10	107835000	107840000	5001	*	chr10	107895000	107900000	5001	*	enh84063	intergenic	62.3101	LOC105378470	117	TRUE	113	20.8115	1296.77	0.0474191	enh84063-LOC105378470
chr10	10825000	10830000	5001	*	chr10	10825000	10830000	5001	*	enh79341	genic	68.746	SFTA1P	95.125	TRUE	114	393.257	27034.9	0.306384	enh79341-SFTA1P
chr10	10830000	10835000	5001	*	chr10	10825000	10830000	5001	*	enh79342	genic	60.5778	SFTA1P	95.125	TRUE	114	139.796	8468.55	0.0959734	enh79342-SFTA1P
chr10	108245000	108250000	5001	*	chr10	108330000	108335000	5001	*	enh84065	intergenic	68.6538	SORCS1	5121.62	TRUE	115	19.4371	1334.43	0.0403158	enh84065-SORCS1
chr10	108335000	108340000	5001	*	chr10	108330000	108335000	5001	*	enh84066	genic	60.7662	SORCS1	5121.62	TRUE	115	148.719	9037.1	0.273029	enh84066-SORCS1
chr10	108370000	108375000	5001	*	chr10	108330000	108335000	5001	*	enh84067	genic	65.3054	SORCS1	5121.62	TRUE	115	21.9203	1431.51	0.0432489	enh84067-SORCS1
chr10	108380000	108385000	5001	*	chr10	108330000	108335000	5001	*	enh84068	genic	63.7815	SORCS1	5121.62	TRUE	115	15.66	998.822	0.0301765	enh84068-SORCS1
chr10	108410000	108415000	5001	*	chr10	108330000	108335000	5001	*	enh84069	genic	70.2622	SORCS1	5121.62	TRUE	115	12.6936	891.882	0.0269456	enh84069-SORCS1
chr10	108435000	108440000	5001	*	chr10	108330000	108335000	5001	*	enh84071	genic	60.4	SORCS1	5121.62	TRUE	115	11.3627	686.308	0.0207348	enh84071-SORCS1
chr10	895000	900000	5001	*	chr10	1085000	1090000	5001	*	enh78901	genic	73.5813	IDI1	1744.88	TRUE	116	24.013	1766.91	0.022697	enh78901-IDI1
chr10	975000	980000	5001	*	chr10	1085000	1090000	5001	*	enh78905	promoter	134.612	IDI1	1744.88	TRUE	116	16.2698	2190.11	0.0281333	enh78905-IDI1
chr10	990000	995000	5001	*	chr10	1085000	1090000	5001	*	enh78906	intergenic	88.9614	IDI1	1744.88	TRUE	116	30.6246	2724.4	0.0349966	enh78906-IDI1
chr10	1030000	1035000	5001	*	chr10	1085000	1090000	5001	*	enh78908	promoter	107.685	IDI1	1744.88	TRUE	116	23.6957	2551.68	0.0327778	enh78908-IDI1
chr10	1080000	1085000	5001	*	chr10	1085000	1090000	5001	*	enh78909	genic	61.1743	IDI1	1744.88	TRUE	116	182.082	11138.7	0.143083	enh78909-IDI1
chr10	1095000	1100000	5001	*	chr10	1085000	1090000	5001	*	enh78910	promoter	127.031	IDI1	1744.88	TRUE	116	98.0121	12450.6	0.159935	enh78910-IDI1
chr10	1100000	1105000	5001	*	chr10	1085000	1090000	5001	*	enh78911	promoter	123.26	IDI1	1744.88	TRUE	116	86.357	10644.4	0.136733	enh78911-IDI1
chr10	1105000	1110000	5001	*	chr10	1085000	1090000	5001	*	enh78912	genic	60.9925	IDI1	1744.88	TRUE	116	37.9693	2315.84	0.0297483	enh78912-IDI1
chr10	1115000	1120000	5001	*	chr10	1085000	1090000	5001	*	enh78913	genic	64.7608	IDI1	1744.88	TRUE	116	36.6367	2372.62	0.0304777	enh78913-IDI1
chr10	108465000	108470000	5001	*	chr10	109630000	109635000	5001	*	enh84072	genic	62.4479	LINC01435	895.5	TRUE	117	10.3662	647.346	0.020269	enh84072-LINC01435
chr10	108920000	108925000	5001	*	chr10	109630000	109635000	5001	*	enh84101	promoter	75.17	LINC01435	895.5	TRUE	117	9.48501	712.988	0.0223243	enh84101-LINC01435
chr10	109165000	109170000	5001	*	chr10	109630000	109635000	5001	*	enh84105	intergenic	58.9971	LINC01435	895.5	TRUE	117	17.5457	1035.14	0.0324114	enh84105-LINC01435
chr10	109260000	109265000	5001	*	chr10	109630000	109635000	5001	*	enh84111	intergenic	56.5421	LINC01435	895.5	TRUE	117	12.2149	690.659	0.0216252	enh84111-LINC01435
chr10	109270000	109275000	5001	*	chr10	109630000	109635000	5001	*	enh84113	intergenic	70.4701	LINC01435	895.5	TRUE	117	9.15948	645.469	0.0202103	enh84113-LINC01435
chr10	109615000	109620000	5001	*	chr10	109630000	109635000	5001	*	enh84128	intergenic	62.8645	LINC01435	895.5	TRUE	117	74.4708	4681.57	0.146584	enh84128-LINC01435
chr10	109650000	109655000	5001	*	chr10	109630000	109635000	5001	*	enh84129	genic	71.4971	LINC01435	895.5	TRUE	117	31.7686	2271.36	0.0711185	enh84129-LINC01435
chr10	109735000	109740000	5001	*	chr10	109630000	109635000	5001	*	enh84130	genic	62.3679	LINC01435	895.5	TRUE	117	10.8912	679.259	0.0212682	enh84130-LINC01435
chr10	10910000	10915000	5001	*	chr10	10975000	10980000	5001	*	enh79344	intergenic	70.1532	LINC00710	101.875	TRUE	118	19.0264	1334.76	0.0231968	enh79344-LINC00710
chr10	10930000	10935000	5001	*	chr10	10975000	10980000	5001	*	enh79345	intergenic	60.9565	LINC00710	101.875	TRUE	118	27.044	1648.51	0.0286494	enh79345-LINC00710
chr10	10950000	10955000	5001	*	chr10	10975000	10980000	5001	*	enh79346	intergenic	69.9622	LINC00710	101.875	TRUE	118	45.847	3207.56	0.0557442	enh79346-LINC00710
chr10	10955000	10960000	5001	*	chr10	10975000	10980000	5001	*	enh79347	intergenic	67.6035	LINC00710	101.875	TRUE	118	46.3245	3131.7	0.0544257	enh79347-LINC00710
chr10	11035000	11040000	5001	*	chr10	10975000	10980000	5001	*	enh79348	intergenic	65.7679	LINC00710	101.875	TRUE	118	23.1401	1521.87	0.0264486	enh79348-LINC00710
chr10	11055000	11060000	5001	*	chr10	10975000	10980000	5001	*	enh79349	genic	64.5476	LINC00710	101.875	TRUE	118	25.1748	1624.97	0.0282404	enh79349-LINC00710
chr10	11080000	11085000	5001	*	chr10	10975000	10980000	5001	*	enh79353	genic	70.8664	LINC00710	101.875	TRUE	118	17.332	1228.26	0.0213458	enh79353-LINC00710
chr10	1080000	1085000	5001	*	chr10	1100000	1105000	5001	*	enh78909	genic	61.1743	WDR37	2134.38	TRUE	119	57.8708	3540.2	0.0223321	enh78909-WDR37
chr10	1095000	1100000	5001	*	chr10	1100000	1105000	5001	*	enh78910	promoter	127.031	WDR37	2134.38	TRUE	119	248.622	31582.8	0.199229	enh78910-WDR37
chr10	1100000	1105000	5001	*	chr10	1100000	1105000	5001	*	enh78911	promoter	123.26	WDR37	2134.38	TRUE	119	510.741	62954.1	0.397124	enh78911-WDR37
chr10	1105000	1110000	5001	*	chr10	1100000	1105000	5001	*	enh78912	genic	60.9925	WDR37	2134.38	TRUE	119	246.369	15026.7	0.0947906	enh78912-WDR37
chr10	1115000	1120000	5001	*	chr10	1100000	1105000	5001	*	enh78913	genic	64.7608	WDR37	2134.38	TRUE	119	81.1467	5255.12	0.0331501	enh78913-WDR37
chr10	11035000	11040000	5001	*	chr10	11045000	11050000	5001	*	enh79348	intergenic	65.7679	CELF2	10817.5	TRUE	120	105.189	6918.03	0.0897211	enh79348-CELF2
chr10	11055000	11060000	5001	*	chr10	11045000	11050000	5001	*	enh79349	genic	64.5476	CELF2	10817.5	TRUE	120	95.3284	6153.22	0.0798021	enh79349-CELF2
chr10	11060000	11065000	5001	*	chr10	11045000	11050000	5001	*	enh79350	genic	79.2687	CELF2	10817.5	TRUE	120	59.7124	4733.32	0.0613872	enh79350-CELF2
chr10	11065000	11070000	5001	*	chr10	11045000	11050000	5001	*	enh79351	genic	65.1801	CELF2	10817.5	TRUE	120	50.7388	3307.16	0.0428911	enh79351-CELF2
chr10	11075000	11080000	5001	*	chr10	11045000	11050000	5001	*	enh79352	genic	64.4298	CELF2	10817.5	TRUE	120	33.1232	2134.12	0.0276778	enh79352-CELF2
chr10	11080000	11085000	5001	*	chr10	11045000	11050000	5001	*	enh79353	genic	70.8664	CELF2	10817.5	TRUE	120	23.232	1646.37	0.021352	enh79353-CELF2
chr10	11075000	11080000	5001	*	chr10	11110000	11115000	5001	*	enh79352	genic	64.4298	CELF2-AS2	204.375	TRUE	121	33.4862	2157.51	0.0289321	enh79352-CELF2-AS2
chr10	11080000	11085000	5001	*	chr10	11110000	11115000	5001	*	enh79353	genic	70.8664	CELF2-AS2	204.375	TRUE	121	38.6371	2738.07	0.0367175	enh79353-CELF2-AS2
chr10	11100000	11105000	5001	*	chr10	11110000	11115000	5001	*	enh79354	genic	58.9857	CELF2-AS2	204.375	TRUE	121	112.225	6619.66	0.0887694	enh79354-CELF2-AS2
chr10	11185000	11190000	5001	*	chr10	11110000	11115000	5001	*	enh79355	genic	76.0609	CELF2-AS2	204.375	TRUE	121	23.7507	1806.5	0.0242251	enh79355-CELF2-AS2
chr10	11185000	11190000	5001	*	chr10	11110000	11115000	5001	*	enh79356	genic	68.2614	CELF2-AS2	204.375	TRUE	121	23.7507	1621.26	0.021741	enh79356-CELF2-AS2
chr10	111610000	111615000	5001	*	chr10	111620000	111625000	5001	*	enh84137	intergenic	67.6575	XPNPEP1	1810	TRUE	122	60.1034	4066.44	0.0829932	enh84137-XPNPEP1
chr10	111640000	111645000	5001	*	chr10	111620000	111625000	5001	*	enh84138	genic	71.9841	XPNPEP1	1810	TRUE	122	49.1705	3539.49	0.0722386	enh84138-XPNPEP1
chr10	111645000	111650000	5001	*	chr10	111620000	111625000	5001	*	enh84139	genic	62.9179	XPNPEP1	1810	TRUE	122	23.4344	1474.44	0.0300924	enh84139-XPNPEP1
chr10	111650000	111655000	5001	*	chr10	111620000	111625000	5001	*	enh84140	genic	57.4219	XPNPEP1	1810	TRUE	122	31.0396	1782.35	0.0363766	enh84140-XPNPEP1
chr10	111655000	111660000	5001	*	chr10	111620000	111625000	5001	*	enh84141	genic	61.2949	XPNPEP1	1810	TRUE	122	19.1742	1175.28	0.0239867	enh84141-XPNPEP1
chr10	111665000	111670000	5001	*	chr10	111620000	111625000	5001	*	enh84143	genic	69.2262	XPNPEP1	1810	TRUE	122	14.3966	996.622	0.0203404	enh84143-XPNPEP1
chr10	111670000	111675000	5001	*	chr10	111620000	111625000	5001	*	enh84145	genic	79.5365	XPNPEP1	1810	TRUE	122	12.4427	989.652	0.0201981	enh84145-XPNPEP1
chr10	111680000	111685000	5001	*	chr10	111620000	111625000	5001	*	enh84146	promoter	101.453	XPNPEP1	1810	TRUE	122	13.3014	1349.46	0.0275416	enh84146-XPNPEP1
chr10	111765000	111770000	5001	*	chr10	111620000	111625000	5001	*	enh84151	promoter	98.5405	XPNPEP1	1810	TRUE	122	10.0315	988.509	0.0201748	enh84151-XPNPEP1
chr10	111640000	111645000	5001	*	chr10	111705000	111710000	5001	*	enh84138	genic	71.9841	ADD3-AS1	979.125	TRUE	123	24.0046	1727.95	0.021036	enh84138-ADD3-AS1
chr10	111645000	111650000	5001	*	chr10	111705000	111710000	5001	*	enh84139	genic	62.9179	ADD3-AS1	979.125	TRUE	123	27.9042	1755.67	0.0213735	enh84139-ADD3-AS1
chr10	111655000	111660000	5001	*	chr10	111705000	111710000	5001	*	enh84141	genic	61.2949	ADD3-AS1	979.125	TRUE	123	27.3904	1678.89	0.0204388	enh84141-ADD3-AS1
chr10	111660000	111665000	5001	*	chr10	111705000	111710000	5001	*	enh84142	genic	63.8638	ADD3-AS1	979.125	TRUE	123	26.0932	1666.41	0.0202868	enh84142-ADD3-AS1
chr10	111670000	111675000	5001	*	chr10	111705000	111710000	5001	*	enh84144	genic	61.8154	ADD3-AS1	979.125	TRUE	123	33.3877	2063.87	0.0251255	enh84144-ADD3-AS1
chr10	111670000	111675000	5001	*	chr10	111705000	111710000	5001	*	enh84145	genic	79.5365	ADD3-AS1	979.125	TRUE	123	33.3877	2655.54	0.0323284	enh84145-ADD3-AS1
chr10	111680000	111685000	5001	*	chr10	111705000	111710000	5001	*	enh84146	promoter	101.453	ADD3-AS1	979.125	TRUE	123	39.0435	3961.07	0.048222	enh84146-ADD3-AS1
chr10	111685000	111690000	5001	*	chr10	111705000	111710000	5001	*	enh84147	intergenic	67.5055	ADD3-AS1	979.125	TRUE	123	63.1294	4261.58	0.0518803	enh84147-ADD3-AS1
chr10	111695000	111700000	5001	*	chr10	111705000	111710000	5001	*	enh84148	intergenic	57.9065	ADD3-AS1	979.125	TRUE	123	116.25	6731.64	0.0819508	enh84148-ADD3-AS1
chr10	111715000	111720000	5001	*	chr10	111705000	111710000	5001	*	enh84149	genic	62.682	ADD3-AS1	979.125	TRUE	123	87.5491	5487.76	0.0668078	enh84149-ADD3-AS1
chr10	111755000	111760000	5001	*	chr10	111705000	111710000	5001	*	enh84150	genic	68.2342	ADD3-AS1	979.125	TRUE	123	25.6007	1746.84	0.021266	enh84150-ADD3-AS1
chr10	111765000	111770000	5001	*	chr10	111705000	111710000	5001	*	enh84151	promoter	98.5405	ADD3-AS1	979.125	TRUE	123	23.6119	2326.73	0.0283255	enh84151-ADD3-AS1
chr10	111680000	111685000	5001	*	chr10	111765000	111770000	5001	*	enh84146	promoter	101.453	ADD3	1878.75	TRUE	124	25.55	2592.12	0.021046	enh84146-ADD3
chr10	111755000	111760000	5001	*	chr10	111765000	111770000	5001	*	enh84150	genic	68.2342	ADD3	1878.75	TRUE	124	95.6212	6524.64	0.052975	enh84150-ADD3
chr10	111765000	111770000	5001	*	chr10	111765000	111770000	5001	*	enh84151	promoter	98.5405	ADD3	1878.75	TRUE	124	482.189	47515.1	0.385786	enh84151-ADD3
chr10	111780000	111785000	5001	*	chr10	111765000	111770000	5001	*	enh84152	genic	62.0849	ADD3	1878.75	TRUE	124	41.3559	2567.58	0.0208467	enh84152-ADD3
chr10	111825000	111830000	5001	*	chr10	111765000	111770000	5001	*	enh84153	genic	70.5114	ADD3	1878.75	TRUE	124	36.6745	2585.97	0.0209961	enh84153-ADD3
chr10	111895000	111900000	5001	*	chr10	111985000	111990000	5001	*	enh84158	intergenic	70.2412	MXI1	1403.12	TRUE	125	58.6601	4120.35	0.0222783	enh84158-MXI1
chr10	111895000	111900000	5001	*	chr10	111985000	111990000	5001	*	enh84159	intergenic	64.5508	MXI1	1403.12	TRUE	125	58.6601	3786.55	0.0204735	enh84159-MXI1
chr10	111965000	111970000	5001	*	chr10	111985000	111990000	5001	*	enh84170	intergenic	88.4844	MXI1	1403.12	TRUE	125	54.5084	4823.15	0.0260783	enh84170-MXI1
chr10	111965000	111970000	5001	*	chr10	111985000	111990000	5001	*	enh84171	intergenic	82.5431	MXI1	1403.12	TRUE	125	54.5084	4499.29	0.0243272	enh84171-MXI1
chr10	111970000	111975000	5001	*	chr10	111985000	111990000	5001	*	enh84172	intergenic	101.811	MXI1	1403.12	TRUE	125	62.5322	6366.5	0.034423	enh84172-MXI1
chr10	111975000	111980000	5001	*	chr10	111985000	111990000	5001	*	enh84173	intergenic	74.7036	MXI1	1403.12	TRUE	125	70.7423	5284.71	0.0285739	enh84173-MXI1
chr10	111975000	111980000	5001	*	chr10	111985000	111990000	5001	*	enh84174	intergenic	79.5836	MXI1	1403.12	TRUE	125	70.7423	5629.93	0.0304404	enh84174-MXI1
chr10	111980000	111985000	5001	*	chr10	111985000	111990000	5001	*	enh84175	intergenic	89.9159	MXI1	1403.12	TRUE	125	149.438	13436.8	0.0726516	enh84175-MXI1
chr10	111985000	111990000	5001	*	chr10	111985000	111990000	5001	*	enh84176	promoter	110.419	MXI1	1403.12	TRUE	125	462.91	51113.9	0.276368	enh84176-MXI1
chr10	111895000	111900000	5001	*	chr10	112050000	112055000	5001	*	enh84158	intergenic	70.2412	SMNDC1	1207.88	TRUE	126	35.2136	2473.44	0.0205225	enh84158-SMNDC1
chr10	111900000	111905000	5001	*	chr10	112050000	112055000	5001	*	enh84160	intergenic	98.8428	SMNDC1	1207.88	TRUE	126	24.6425	2435.73	0.0202096	enh84160-SMNDC1
chr10	112030000	112035000	5001	*	chr10	112050000	112055000	5001	*	enh84179	genic	77.5285	SMNDC1	1207.88	TRUE	126	35.1981	2728.85	0.0226416	enh84179-SMNDC1
chr10	112035000	112040000	5001	*	chr10	112050000	112055000	5001	*	enh84180	genic	69.0253	SMNDC1	1207.88	TRUE	126	52.5684	3628.55	0.0301065	enh84180-SMNDC1
chr10	112060000	112065000	5001	*	chr10	112050000	112055000	5001	*	enh84181	promoter	108.488	SMNDC1	1207.88	TRUE	126	117.773	12776.9	0.106012	enh84181-SMNDC1
chr10	112065000	112070000	5001	*	chr10	112050000	112055000	5001	*	enh84182	intergenic	77.1239	SMNDC1	1207.88	TRUE	126	49.8915	3847.83	0.0319259	enh84182-SMNDC1
chr10	112325000	112330000	5001	*	chr10	112050000	112055000	5001	*	enh84224	promoter	116.828	SMNDC1	1207.88	TRUE	126	22.6181	2642.42	0.0219245	enh84224-SMNDC1
chr10	112245000	112250000	5001	*	chr10	112255000	112260000	5001	*	enh84210	intergenic	60.2262	DUSP5	966.625	TRUE	127	87.9933	5299.5	0.024089	enh84210-DUSP5
chr10	112250000	112255000	5001	*	chr10	112255000	112260000	5001	*	enh84211	intergenic	56.9144	DUSP5	966.625	TRUE	127	178.242	10144.5	0.0461121	enh84211-DUSP5
chr10	112250000	112255000	5001	*	chr10	112255000	112260000	5001	*	enh84212	intergenic	66.305	DUSP5	966.625	TRUE	127	178.242	11818.3	0.0537203	enh84212-DUSP5
chr10	112255000	112260000	5001	*	chr10	112255000	112260000	5001	*	enh84213	promoter	100.239	DUSP5	966.625	TRUE	127	484.669	48582.8	0.220834	enh84213-DUSP5
chr10	112260000	112265000	5001	*	chr10	112255000	112260000	5001	*	enh84214	genic	75.3091	DUSP5	966.625	TRUE	127	173.214	13044.6	0.0592943	enh84214-DUSP5
chr10	112260000	112265000	5001	*	chr10	112255000	112260000	5001	*	enh84215	genic	89.2581	DUSP5	966.625	TRUE	127	173.214	15460.7	0.070277	enh84215-DUSP5
chr10	112265000	112270000	5001	*	chr10	112255000	112260000	5001	*	enh84216	genic	76.1408	DUSP5	966.625	TRUE	127	70.5522	5371.9	0.0244181	enh84216-DUSP5
chr10	112270000	112275000	5001	*	chr10	112255000	112260000	5001	*	enh84217	intergenic	80.0494	DUSP5	966.625	TRUE	127	55.4679	4440.17	0.0201829	enh84217-DUSP5
chr10	112325000	112330000	5001	*	chr10	112325000	112330000	5001	*	enh84224	promoter	116.828	SMC3	1626.38	TRUE	128	377.321	44081.5	0.310187	enh84224-SMC3
chr10	112370000	112375000	5001	*	chr10	112400000	112405000	5001	*	enh84226	intergenic	63.4547	RBM20	1607.25	TRUE	129	46.694	2962.96	0.0293116	enh84226-RBM20
chr10	112370000	112375000	5001	*	chr10	112400000	112405000	5001	*	enh84227	intergenic	62.4159	RBM20	1607.25	TRUE	129	46.694	2914.45	0.0288317	enh84227-RBM20
chr10	112400000	112405000	5001	*	chr10	112400000	112405000	5001	*	enh84228	promoter	73.5079	RBM20	1607.25	TRUE	129	397.623	29228.5	0.289147	enh84228-RBM20
chr10	112430000	112435000	5001	*	chr10	112400000	112405000	5001	*	enh84229	genic	87.2714	RBM20	1607.25	TRUE	129	50.2894	4388.83	0.0434172	enh84229-RBM20
chr10	112440000	112445000	5001	*	chr10	112400000	112405000	5001	*	enh84230	genic	61.6662	RBM20	1607.25	TRUE	129	33.9961	2096.41	0.0207391	enh84230-RBM20
chr10	112600000	112605000	5001	*	chr10	112625000	112630000	5001	*	enh84237	intergenic	70.2345	PDCD4-AS1	123.75	TRUE	130	49.7751	3495.93	0.0214355	enh84237-PDCD4-AS1
chr10	112610000	112615000	5001	*	chr10	112625000	112630000	5001	*	enh84238	intergenic	83.5033	PDCD4-AS1	123.75	TRUE	130	57.4475	4797.06	0.0294135	enh84238-PDCD4-AS1
chr10	112615000	112620000	5001	*	chr10	112625000	112630000	5001	*	enh84239	intergenic	99.4057	PDCD4-AS1	123.75	TRUE	130	81.8029	8131.68	0.04986	enh84239-PDCD4-AS1
chr10	112620000	112625000	5001	*	chr10	112625000	112630000	5001	*	enh84240	intergenic	75.6999	PDCD4-AS1	123.75	TRUE	130	183.051	13857	0.0849651	enh84240-PDCD4-AS1
chr10	112620000	112625000	5001	*	chr10	112625000	112630000	5001	*	enh84241	intergenic	86.4481	PDCD4-AS1	123.75	TRUE	130	183.051	15824.4	0.0970287	enh84241-PDCD4-AS1
chr10	112625000	112630000	5001	*	chr10	112625000	112630000	5001	*	enh84242	intergenic	83.3537	PDCD4-AS1	123.75	TRUE	130	443.669	36981.5	0.226755	enh84242-PDCD4-AS1
chr10	112630000	112635000	5001	*	chr10	112625000	112630000	5001	*	enh84243	promoter	120.658	PDCD4-AS1	123.75	TRUE	130	197.231	23797.5	0.145916	enh84243-PDCD4-AS1
chr10	112675000	112680000	5001	*	chr10	112625000	112630000	5001	*	enh84245	promoter	134.522	PDCD4-AS1	123.75	TRUE	130	26.7864	3603.37	0.0220943	enh84245-PDCD4-AS1
chr10	112600000	112605000	5001	*	chr10	112630000	112635000	5001	*	enh84237	intergenic	70.2345	PDCD4	1774.75	TRUE	131	47.7828	3356	0.0224769	enh84237-PDCD4
chr10	112610000	112615000	5001	*	chr10	112630000	112635000	5001	*	enh84238	intergenic	83.5033	PDCD4	1774.75	TRUE	131	59.4953	4968.05	0.0332736	enh84238-PDCD4
chr10	112615000	112620000	5001	*	chr10	112630000	112635000	5001	*	enh84239	intergenic	99.4057	PDCD4	1774.75	TRUE	131	62.0123	6164.37	0.041286	enh84239-PDCD4
chr10	112620000	112625000	5001	*	chr10	112630000	112635000	5001	*	enh84240	intergenic	75.6999	PDCD4	1774.75	TRUE	131	93.267	7060.3	0.0472865	enh84240-PDCD4
chr10	112620000	112625000	5001	*	chr10	112630000	112635000	5001	*	enh84241	intergenic	86.4481	PDCD4	1774.75	TRUE	131	93.267	8062.75	0.0540004	enh84241-PDCD4
chr10	112625000	112630000	5001	*	chr10	112630000	112635000	5001	*	enh84242	intergenic	83.3537	PDCD4	1774.75	TRUE	131	197.231	16439.9	0.110107	enh84242-PDCD4
chr10	112630000	112635000	5001	*	chr10	112630000	112635000	5001	*	enh84243	promoter	120.658	PDCD4	1774.75	TRUE	131	367.159	44300.7	0.296705	enh84243-PDCD4
chr10	112650000	112655000	5001	*	chr10	112630000	112635000	5001	*	enh84244	genic	62.9703	PDCD4	1774.75	TRUE	131	61.9817	3903.01	0.0261405	enh84244-PDCD4
chr10	112675000	112680000	5001	*	chr10	112630000	112635000	5001	*	enh84245	promoter	134.522	PDCD4	1774.75	TRUE	131	33.6482	4526.42	0.0303158	enh84245-PDCD4
chr10	112505000	112510000	5001	*	chr10	112655000	112660000	5001	*	enh84233	genic	66.7712	BBIP1	1720.62	TRUE	132	29.6576	1980.27	0.0234574	enh84233-BBIP1
chr10	112560000	112565000	5001	*	chr10	112655000	112660000	5001	*	enh84235	genic	63.2679	BBIP1	1720.62	TRUE	132	41.2972	2612.79	0.0309499	enh84235-BBIP1
chr10	112560000	112565000	5001	*	chr10	112655000	112660000	5001	*	enh84236	genic	68.4045	BBIP1	1720.62	TRUE	132	41.2972	2824.91	0.0334626	enh84236-BBIP1
chr10	112610000	112615000	5001	*	chr10	112655000	112660000	5001	*	enh84238	intergenic	83.5033	BBIP1	1720.62	TRUE	132	22.9939	1920.07	0.0227442	enh84238-BBIP1
chr10	112615000	112620000	5001	*	chr10	112655000	112660000	5001	*	enh84239	intergenic	99.4057	BBIP1	1720.62	TRUE	132	26.0962	2594.11	0.0307286	enh84239-BBIP1
chr10	112620000	112625000	5001	*	chr10	112655000	112660000	5001	*	enh84240	intergenic	75.6999	BBIP1	1720.62	TRUE	132	33.0093	2498.8	0.0295996	enh84240-BBIP1
chr10	112620000	112625000	5001	*	chr10	112655000	112660000	5001	*	enh84241	intergenic	86.4481	BBIP1	1720.62	TRUE	132	33.0093	2853.59	0.0338023	enh84241-BBIP1
chr10	112625000	112630000	5001	*	chr10	112655000	112660000	5001	*	enh84242	intergenic	83.3537	BBIP1	1720.62	TRUE	132	22.2993	1858.73	0.0220176	enh84242-BBIP1
chr10	112630000	112635000	5001	*	chr10	112655000	112660000	5001	*	enh84243	promoter	120.658	BBIP1	1720.62	TRUE	132	44.5974	5381.04	0.0637413	enh84243-BBIP1
chr10	112650000	112655000	5001	*	chr10	112655000	112660000	5001	*	enh84244	genic	62.9703	BBIP1	1720.62	TRUE	132	174.721	11002.3	0.130328	enh84244-BBIP1
chr10	112675000	112680000	5001	*	chr10	112655000	112660000	5001	*	enh84245	promoter	134.522	BBIP1	1720.62	TRUE	132	39.1112	5261.31	0.062323	enh84245-BBIP1
chr10	112615000	112620000	5001	*	chr10	112675000	112680000	5001	*	enh84239	intergenic	99.4057	SHOC2	2385.62	TRUE	133	26.4457	2628.86	0.0200675	enh84239-SHOC2
chr10	112630000	112635000	5001	*	chr10	112675000	112680000	5001	*	enh84243	promoter	120.658	SHOC2	2385.62	TRUE	133	33.6482	4059.93	0.0309916	enh84243-SHOC2
chr10	112675000	112680000	5001	*	chr10	112675000	112680000	5001	*	enh84245	promoter	134.522	SHOC2	2385.62	TRUE	133	410.018	55156.5	0.421039	enh84245-SHOC2
chr10	112630000	112635000	5001	*	chr10	112695000	112700000	5001	*	enh84243	promoter	120.658	RPL13AP6	18.625	TRUE	134	16.5757	1999.99	0.0298517	enh84243-RPL13AP6
chr10	112675000	112680000	5001	*	chr10	112695000	112700000	5001	*	enh84245	promoter	134.522	RPL13AP6	18.625	TRUE	134	35.6925	4801.43	0.0716658	enh84245-RPL13AP6
chr10	112700000	112705000	5001	*	chr10	112695000	112700000	5001	*	enh84246	genic	61.9672	RPL13AP6	18.625	TRUE	134	164.375	10185.9	0.152033	enh84246-RPL13AP6
chr10	112705000	112710000	5001	*	chr10	112695000	112700000	5001	*	enh84247	genic	56.6735	RPL13AP6	18.625	TRUE	134	82.602	4681.34	0.0698733	enh84247-RPL13AP6
chr10	112750000	112755000	5001	*	chr10	112695000	112700000	5001	*	enh84248	genic	63.5171	RPL13AP6	18.625	TRUE	134	27.4008	1740.42	0.0259774	enh84248-RPL13AP6
chr10	112750000	112755000	5001	*	chr10	112695000	112700000	5001	*	enh84249	genic	62.3365	RPL13AP6	18.625	TRUE	134	27.4008	1708.07	0.0254946	enh84249-RPL13AP6
chr10	112835000	112840000	5001	*	chr10	112835000	112840000	5001	*	enh84252	promoter	91.3068	ADRA2A	239.125	TRUE	135	440.55	40225.2	0.50002	enh84252-ADRA2A
chr10	112850000	112855000	5001	*	chr10	112835000	112840000	5001	*	enh84253	intergenic	63.2514	ADRA2A	239.125	TRUE	135	41.6543	2634.69	0.0327506	enh84253-ADRA2A
chr10	112865000	112870000	5001	*	chr10	112835000	112840000	5001	*	enh84255	intergenic	59.7835	ADRA2A	239.125	TRUE	135	27.0031	1614.34	0.0200671	enh84255-ADRA2A
chr10	11325000	11330000	5001	*	chr10	11355000	11360000	5001	*	enh79380	genic	75.3452	CELF2-AS1	1303.5	TRUE	136	34.0453	2565.15	0.0309186	enh79380-CELF2-AS1
chr10	11360000	11365000	5001	*	chr10	11355000	11360000	5001	*	enh79381	genic	63.1031	CELF2-AS1	1303.5	TRUE	136	195.257	12321.3	0.148513	enh79381-CELF2-AS1
chr10	11370000	11375000	5001	*	chr10	11355000	11360000	5001	*	enh79382	genic	97.0602	CELF2-AS1	1303.5	TRUE	136	43.814	4252.59	0.0512579	enh79382-CELF2-AS1
chr10	11375000	11380000	5001	*	chr10	11355000	11360000	5001	*	enh79383	genic	78.6578	CELF2-AS1	1303.5	TRUE	136	21.6959	1706.55	0.0205696	enh79383-CELF2-AS1
chr10	11380000	11385000	5001	*	chr10	11355000	11360000	5001	*	enh79384	genic	69.9197	CELF2-AS1	1303.5	TRUE	136	29.4062	2056.07	0.0247826	enh79384-CELF2-AS1
chr10	11385000	11390000	5001	*	chr10	11355000	11360000	5001	*	enh79385	promoter	94.1833	CELF2-AS1	1303.5	TRUE	136	30.0784	2832.88	0.0341457	enh79385-CELF2-AS1
chr10	113895000	113900000	5001	*	chr10	113905000	113910000	5001	*	enh84257	intergenic	68.1784	GPAM	465	TRUE	137	60.5221	4126.3	0.0722408	enh84257-GPAM
chr10	113900000	113905000	5001	*	chr10	113905000	113910000	5001	*	enh84258	intergenic	67.7444	GPAM	465	TRUE	137	194.162	13153.4	0.230281	enh84258-GPAM
chr10	113940000	113945000	5001	*	chr10	113905000	113910000	5001	*	enh84259	promoter	87.9592	GPAM	465	TRUE	137	30.1885	2655.36	0.0464884	enh84259-GPAM
chr10	113955000	113960000	5001	*	chr10	113905000	113910000	5001	*	enh84260	intergenic	64.631	GPAM	465	TRUE	137	25.1	1622.24	0.0284013	enh84260-GPAM
chr10	114065000	114070000	5001	*	chr10	113905000	113910000	5001	*	enh84267	genic	60.5691	GPAM	465	TRUE	137	19.7773	1197.9	0.0209721	enh84267-GPAM
chr10	114070000	114075000	5001	*	chr10	113905000	113910000	5001	*	enh84268	genic	66.3936	GPAM	465	TRUE	137	24.1466	1603.18	0.0280676	enh84268-GPAM
chr10	113895000	113900000	5001	*	chr10	114040000	114045000	5001	*	enh84257	intergenic	68.1784	TECTB	119.25	TRUE	138	18.0047	1227.53	0.0224101	enh84257-TECTB
chr10	113900000	113905000	5001	*	chr10	114040000	114045000	5001	*	enh84258	intergenic	67.7444	TECTB	119.25	TRUE	138	16.8217	1139.58	0.0208044	enh84258-TECTB
chr10	113940000	113945000	5001	*	chr10	114040000	114045000	5001	*	enh84259	promoter	87.9592	TECTB	119.25	TRUE	138	16.0147	1408.64	0.0257165	enh84259-TECTB
chr10	113955000	113960000	5001	*	chr10	114040000	114045000	5001	*	enh84260	intergenic	64.631	TECTB	119.25	TRUE	138	22.4387	1450.24	0.0264759	enh84260-TECTB
chr10	113985000	113990000	5001	*	chr10	114040000	114045000	5001	*	enh84263	intergenic	78.621	TECTB	119.25	TRUE	138	23.1214	1817.83	0.0331868	enh84263-TECTB
chr10	113990000	113995000	5001	*	chr10	114040000	114045000	5001	*	enh84264	intergenic	67.6035	TECTB	119.25	TRUE	138	20.0837	1357.73	0.024787	enh84264-TECTB
chr10	114000000	114005000	5001	*	chr10	114040000	114045000	5001	*	enh84265	intergenic	65.4624	TECTB	119.25	TRUE	138	28.1304	1841.49	0.0336187	enh84265-TECTB
chr10	114045000	114050000	5001	*	chr10	114040000	114045000	5001	*	enh84266	genic	57.7457	TECTB	119.25	TRUE	138	204.675	11819.1	0.215772	enh84266-TECTB
chr10	114065000	114070000	5001	*	chr10	114040000	114045000	5001	*	enh84267	genic	60.5691	TECTB	119.25	TRUE	138	40.218	2435.97	0.0444717	enh84267-TECTB
chr10	114070000	114075000	5001	*	chr10	114040000	114045000	5001	*	enh84268	genic	66.3936	TECTB	119.25	TRUE	138	32.5391	2160.39	0.0394406	enh84268-TECTB
chr10	114135000	114140000	5001	*	chr10	114040000	114045000	5001	*	enh84269	promoter	97.6663	TECTB	119.25	TRUE	138	12.3936	1210.43	0.022098	enh84269-TECTB
chr10	113895000	113900000	5001	*	chr10	114065000	114070000	5001	*	enh84257	intergenic	68.1784	GUCY2GP	286.875	TRUE	139	24.6711	1682.04	0.0204104	enh84257-GUCY2GP
chr10	113900000	113905000	5001	*	chr10	114065000	114070000	5001	*	enh84258	intergenic	67.7444	GUCY2GP	286.875	TRUE	139	25.3551	1717.67	0.0208427	enh84258-GUCY2GP
chr10	113940000	113945000	5001	*	chr10	114065000	114070000	5001	*	enh84259	promoter	87.9592	GUCY2GP	286.875	TRUE	139	20.1156	1769.35	0.0214699	enh84259-GUCY2GP
chr10	113965000	113970000	5001	*	chr10	114065000	114070000	5001	*	enh84262	intergenic	61.7336	GUCY2GP	286.875	TRUE	139	27.2535	1682.46	0.0204155	enh84262-GUCY2GP
chr10	113990000	113995000	5001	*	chr10	114065000	114070000	5001	*	enh84264	intergenic	67.6035	GUCY2GP	286.875	TRUE	139	27.882	1884.92	0.0228722	enh84264-GUCY2GP
chr10	114000000	114005000	5001	*	chr10	114065000	114070000	5001	*	enh84265	intergenic	65.4624	GUCY2GP	286.875	TRUE	139	25.4404	1665.39	0.0202084	enh84265-GUCY2GP
chr10	114045000	114050000	5001	*	chr10	114065000	114070000	5001	*	enh84266	genic	57.7457	GUCY2GP	286.875	TRUE	139	41.7387	2410.23	0.0292465	enh84266-GUCY2GP
chr10	114065000	114070000	5001	*	chr10	114065000	114070000	5001	*	enh84267	genic	60.5691	GUCY2GP	286.875	TRUE	139	390.077	23626.6	0.286693	enh84267-GUCY2GP
chr10	114070000	114075000	5001	*	chr10	114065000	114070000	5001	*	enh84268	genic	66.3936	GUCY2GP	286.875	TRUE	139	159.399	10583.1	0.128418	enh84268-GUCY2GP
chr10	114135000	114140000	5001	*	chr10	114135000	114140000	5001	*	enh84269	promoter	97.6663	ACSL5	1130.62	TRUE	140	411.919	40230.6	0.386125	enh84269-ACSL5
chr10	114145000	114150000	5001	*	chr10	114135000	114140000	5001	*	enh84270	genic	90.2867	ACSL5	1130.62	TRUE	140	105.399	9516.14	0.0913339	enh84270-ACSL5
chr10	114185000	114190000	5001	*	chr10	114135000	114140000	5001	*	enh84271	genic	68.8234	ACSL5	1130.62	TRUE	140	31.4733	2166.1	0.0207898	enh84271-ACSL5
chr10	114205000	114210000	5001	*	chr10	114135000	114140000	5001	*	enh84274	promoter	105.521	ACSL5	1130.62	TRUE	140	20.774	2192.09	0.0210392	enh84274-ACSL5
chr10	114135000	114140000	5001	*	chr10	114190000	114195000	5001	*	enh84269	promoter	97.6663	ZDHHC6	1043.38	TRUE	141	22.4369	2191.33	0.0207293	enh84269-ZDHHC6
chr10	114145000	114150000	5001	*	chr10	114190000	114195000	5001	*	enh84270	genic	90.2867	ZDHHC6	1043.38	TRUE	141	32.9223	2972.45	0.0281185	enh84270-ZDHHC6
chr10	114185000	114190000	5001	*	chr10	114190000	114195000	5001	*	enh84271	genic	68.8234	ZDHHC6	1043.38	TRUE	141	179.951	12384.8	0.117157	enh84271-ZDHHC6
chr10	114190000	114195000	5001	*	chr10	114190000	114195000	5001	*	enh84272	genic	61.0593	ZDHHC6	1043.38	TRUE	141	390.613	23850.6	0.225619	enh84272-ZDHHC6
chr10	114200000	114205000	5001	*	chr10	114190000	114195000	5001	*	enh84273	genic	58.1255	ZDHHC6	1043.38	TRUE	141	91.2745	5305.38	0.0501873	enh84273-ZDHHC6
chr10	114205000	114210000	5001	*	chr10	114190000	114195000	5001	*	enh84274	promoter	105.521	ZDHHC6	1043.38	TRUE	141	57.5161	6069.15	0.0574124	enh84274-ZDHHC6
chr10	114205000	114210000	5001	*	chr10	114190000	114195000	5001	*	enh84275	genic	61.5389	ZDHHC6	1043.38	TRUE	141	57.5161	3539.48	0.0334824	enh84275-ZDHHC6
chr10	114185000	114190000	5001	*	chr10	114205000	114210000	5001	*	enh84271	genic	68.8234	VTI1A	3271	TRUE	142	42.9363	2955.02	0.0222784	enh84271-VTI1A
chr10	114190000	114195000	5001	*	chr10	114205000	114210000	5001	*	enh84272	genic	61.0593	VTI1A	3271	TRUE	142	57.5161	3511.89	0.0264767	enh84272-VTI1A
chr10	114200000	114205000	5001	*	chr10	114205000	114210000	5001	*	enh84273	genic	58.1255	VTI1A	3271	TRUE	142	142.849	8303.15	0.0625987	enh84273-VTI1A
chr10	114205000	114210000	5001	*	chr10	114205000	114210000	5001	*	enh84274	promoter	105.521	VTI1A	3271	TRUE	142	356.537	37622.2	0.283639	enh84274-VTI1A
chr10	114205000	114210000	5001	*	chr10	114205000	114210000	5001	*	enh84275	genic	61.5389	VTI1A	3271	TRUE	142	356.537	21940.9	0.165416	enh84275-VTI1A
chr10	114230000	114235000	5001	*	chr10	114205000	114210000	5001	*	enh84276	genic	63.5201	VTI1A	3271	TRUE	142	42.583	2704.88	0.0203925	enh84276-VTI1A
chr10	114575000	114580000	5001	*	chr10	114580000	114585000	5001	*	enh84285	genic	77.0494	LOC103344931	80	TRUE	143	173.763	13388.4	0.0922605	enh84285-LOC103344931
chr10	114575000	114580000	5001	*	chr10	114580000	114585000	5001	*	enh84286	intergenic	66.9121	LOC103344931	80	TRUE	143	173.763	11626.9	0.0801218	enh84286-LOC103344931
chr10	114580000	114585000	5001	*	chr10	114580000	114585000	5001	*	enh84287	promoter	63.3636	LOC103344931	80	TRUE	143	643.6	40780.8	0.281025	enh84287-LOC103344931
chr10	114590000	114595000	5001	*	chr10	114580000	114585000	5001	*	enh84288	intergenic	80.8487	LOC103344931	80	TRUE	143	93.5674	7564.8	0.0521298	enh84288-LOC103344931
chr10	114595000	114600000	5001	*	chr10	114580000	114585000	5001	*	enh84289	intergenic	78.7957	LOC103344931	80	TRUE	143	59.7892	4711.13	0.0324648	enh84289-LOC103344931
chr10	114600000	114605000	5001	*	chr10	114580000	114585000	5001	*	enh84290	intergenic	75.446	LOC103344931	80	TRUE	143	41.7593	3150.58	0.0217109	enh84290-LOC103344931
chr10	114610000	114615000	5001	*	chr10	114580000	114585000	5001	*	enh84291	intergenic	87.9374	LOC103344931	80	TRUE	143	34.2974	3016.02	0.0207837	enh84291-LOC103344931
chr10	114705000	114710000	5001	*	chr10	114710000	114715000	5001	*	enh84299	intergenic	69.1422	TCF7L2	3672.38	TRUE	144	147.07	10168.7	0.05875	enh84299-TCF7L2
chr10	114705000	114710000	5001	*	chr10	114710000	114715000	5001	*	enh84300	promoter	88.9663	TCF7L2	3672.38	TRUE	144	147.07	13084.3	0.0755945	enh84300-TCF7L2
chr10	114710000	114715000	5001	*	chr10	114710000	114715000	5001	*	enh84301	genic	90.2286	TCF7L2	3672.38	TRUE	144	636.688	57447.4	0.331903	enh84301-TCF7L2
chr10	114720000	114725000	5001	*	chr10	114710000	114715000	5001	*	enh84302	genic	71.8548	TCF7L2	3672.38	TRUE	144	75.4531	5421.66	0.0313237	enh84302-TCF7L2
chr10	11465000	11470000	5001	*	chr10	11500000	11505000	5001	*	enh79388	intergenic	64.9951	USP6NL	1821.62	TRUE	145	38.798	2521.68	0.0279899	enh79388-USP6NL
chr10	11480000	11485000	5001	*	chr10	11500000	11505000	5001	*	enh79389	intergenic	58.3127	USP6NL	1821.62	TRUE	145	62.6643	3654.13	0.0405597	enh79389-USP6NL
chr10	11490000	11495000	5001	*	chr10	11500000	11505000	5001	*	enh79390	intergenic	59.817	USP6NL	1821.62	TRUE	145	96.603	5778.5	0.0641395	enh79390-USP6NL
chr10	11510000	11515000	5001	*	chr10	11500000	11505000	5001	*	enh79391	genic	65.3306	USP6NL	1821.62	TRUE	145	88.337	5771.11	0.0640575	enh79391-USP6NL
chr10	11520000	11525000	5001	*	chr10	11500000	11505000	5001	*	enh79392	genic	58.2158	USP6NL	1821.62	TRUE	145	42.6985	2485.73	0.0275908	enh79392-USP6NL
chr10	115260000	115265000	5001	*	chr10	115310000	115315000	5001	*	enh84353	intergenic	79.8052	HABP2	259.625	TRUE	146	24.0503	1919.34	0.0235266	enh84353-HABP2
chr10	115275000	115280000	5001	*	chr10	115310000	115315000	5001	*	enh84354	intergenic	63.3716	HABP2	259.625	TRUE	146	35.1308	2226.3	0.0272892	enh84354-HABP2
chr10	115280000	115285000	5001	*	chr10	115310000	115315000	5001	*	enh84355	intergenic	66.4428	HABP2	259.625	TRUE	146	40.2077	2671.51	0.0327466	enh84355-HABP2
chr10	115295000	115300000	5001	*	chr10	115310000	115315000	5001	*	enh84356	intergenic	61.3045	HABP2	259.625	TRUE	146	74.2825	4553.86	0.0558197	enh84356-HABP2
chr10	115295000	115300000	5001	*	chr10	115310000	115315000	5001	*	enh84357	intergenic	76.6791	HABP2	259.625	TRUE	146	74.2825	5695.91	0.0698187	enh84357-HABP2
chr10	115320000	115325000	5001	*	chr10	115310000	115315000	5001	*	enh84358	genic	74.3393	HABP2	259.625	TRUE	146	95.9115	7129.99	0.0873971	enh84358-HABP2
chr10	115320000	115325000	5001	*	chr10	115345000	115350000	5001	*	enh84358	genic	74.3393	NRAP	483	TRUE	147	42.7896	3180.95	0.0494478	enh84358-NRAP
chr10	115355000	115360000	5001	*	chr10	115345000	115350000	5001	*	enh84359	genic	66.3186	NRAP	483	TRUE	147	99.9054	6625.58	0.102995	enh84359-NRAP
chr10	115370000	115375000	5001	*	chr10	115345000	115350000	5001	*	enh84360	genic	60.2025	NRAP	483	TRUE	147	45.8435	2759.89	0.0429025	enh84360-NRAP
chr10	115380000	115385000	5001	*	chr10	115345000	115350000	5001	*	enh84361	genic	61.9267	NRAP	483	TRUE	147	34.2715	2122.32	0.0329914	enh84361-NRAP
chr10	115420000	115425000	5001	*	chr10	115435000	115440000	5001	*	enh84362	promoter	69.7718	CASP7	1228.62	TRUE	148	64.337	4488.91	0.0367674	enh84362-CASP7
chr10	115425000	115430000	5001	*	chr10	115435000	115440000	5001	*	enh84363	intergenic	72.2854	CASP7	1228.62	TRUE	148	80.2692	5802.29	0.047525	enh84363-CASP7
chr10	115435000	115440000	5001	*	chr10	115435000	115440000	5001	*	enh84364	promoter	110.954	CASP7	1228.62	TRUE	148	423.183	46954	0.384587	enh84364-CASP7
chr10	115460000	115465000	5001	*	chr10	115435000	115440000	5001	*	enh84365	genic	63.1517	CASP7	1228.62	TRUE	148	42.0337	2654.5	0.0217423	enh84365-CASP7
chr10	115475000	115480000	5001	*	chr10	115510000	115515000	5001	*	enh84366	genic	65.7552	PLEKHS1	177.5	TRUE	149	37.207	2446.56	0.0288578	enh84366-PLEKHS1
chr10	115500000	115505000	5001	*	chr10	115510000	115515000	5001	*	enh84367	intergenic	56.7475	PLEKHS1	177.5	TRUE	149	101.696	5771	0.0680705	enh84367-PLEKHS1
chr10	115510000	115515000	5001	*	chr10	115510000	115515000	5001	*	enh84368	promoter	59.2006	PLEKHS1	177.5	TRUE	149	405.854	24026.8	0.283402	enh84368-PLEKHS1
chr10	115525000	115530000	5001	*	chr10	115510000	115515000	5001	*	enh84369	genic	60.6006	PLEKHS1	177.5	TRUE	149	64.3083	3897.12	0.0459676	enh84369-PLEKHS1
chr10	115545000	115550000	5001	*	chr10	115510000	115515000	5001	*	enh84370	intergenic	74.2524	PLEKHS1	177.5	TRUE	149	30.6017	2272.25	0.0268018	enh84370-PLEKHS1
chr10	115545000	115550000	5001	*	chr10	115590000	115595000	5001	*	enh84370	intergenic	74.2524	DCLRE1A	768.5	TRUE	150	25.3802	1884.54	0.023733	enh84370-DCLRE1A
chr10	115555000	115560000	5001	*	chr10	115590000	115595000	5001	*	enh84371	intergenic	67.0314	DCLRE1A	768.5	TRUE	150	35.1615	2356.93	0.0296821	enh84371-DCLRE1A
chr10	115560000	115565000	5001	*	chr10	115590000	115595000	5001	*	enh84372	intergenic	64.806	DCLRE1A	768.5	TRUE	150	50.352	3263.11	0.0410941	enh84372-DCLRE1A
chr10	115610000	115615000	5001	*	chr10	115590000	115595000	5001	*	enh84373	genic	72.7683	DCLRE1A	768.5	TRUE	150	52.0441	3787.16	0.0476938	enh84373-DCLRE1A
chr10	115610000	115615000	5001	*	chr10	115590000	115595000	5001	*	enh84374	promoter	110.328	DCLRE1A	768.5	TRUE	150	52.0441	5741.9	0.0723109	enh84374-DCLRE1A
chr10	115620000	115625000	5001	*	chr10	115590000	115595000	5001	*	enh84375	genic	63.682	DCLRE1A	768.5	TRUE	150	32.1212	2045.55	0.0257607	enh84375-DCLRE1A
chr10	115625000	115630000	5001	*	chr10	115590000	115595000	5001	*	enh84376	genic	64.2693	DCLRE1A	768.5	TRUE	150	26.062	1674.99	0.021094	enh84376-DCLRE1A
chr10	115800000	115805000	5001	*	chr10	115590000	115595000	5001	*	enh84399	promoter	136.25	DCLRE1A	768.5	TRUE	150	14.0199	1910.21	0.0240563	enh84399-DCLRE1A
chr10	115855000	115860000	5001	*	chr10	115590000	115595000	5001	*	enh84405	intergenic	74.9913	DCLRE1A	768.5	TRUE	150	21.8324	1637.24	0.0206187	enh84405-DCLRE1A
chr10	115610000	115615000	5001	*	chr10	115610000	115615000	5001	*	enh84373	genic	72.7683	NHLRC2	2115.12	TRUE	151	399.216	29050.3	0.171645	enh84373-NHLRC2
chr10	115610000	115615000	5001	*	chr10	115610000	115615000	5001	*	enh84374	promoter	110.328	NHLRC2	2115.12	TRUE	151	399.216	44044.5	0.260239	enh84374-NHLRC2
chr10	115620000	115625000	5001	*	chr10	115610000	115615000	5001	*	enh84375	genic	63.682	NHLRC2	2115.12	TRUE	151	64.8479	4129.65	0.0244002	enh84375-NHLRC2
chr10	115625000	115630000	5001	*	chr10	115610000	115615000	5001	*	enh84376	genic	64.2693	NHLRC2	2115.12	TRUE	151	55.8969	3592.45	0.0212261	enh84376-NHLRC2
chr10	115630000	115635000	5001	*	chr10	115610000	115615000	5001	*	enh84377	genic	65.7079	NHLRC2	2115.12	TRUE	151	54.2606	3565.35	0.021066	enh84377-NHLRC2
chr10	115800000	115805000	5001	*	chr10	115610000	115615000	5001	*	enh84399	promoter	136.25	NHLRC2	2115.12	TRUE	151	33.5893	4576.54	0.0270406	enh84399-NHLRC2
chr10	115780000	115785000	5001	*	chr10	115800000	115805000	5001	*	enh84393	intergenic	68.9079	ADRB1	2597.75	TRUE	152	73.6733	5076.67	0.0242956	enh84393-ADRB1
chr10	115780000	115785000	5001	*	chr10	115800000	115805000	5001	*	enh84394	intergenic	107.222	ADRB1	2597.75	TRUE	152	73.6733	7899.37	0.0378043	enh84394-ADRB1
chr10	115785000	115790000	5001	*	chr10	115800000	115805000	5001	*	enh84395	intergenic	73.1415	ADRB1	2597.75	TRUE	152	83.5426	6110.44	0.029243	enh84395-ADRB1
chr10	115790000	115795000	5001	*	chr10	115800000	115805000	5001	*	enh84396	intergenic	78.4048	ADRB1	2597.75	TRUE	152	106.593	8357.43	0.0399965	enh84396-ADRB1
chr10	115790000	115795000	5001	*	chr10	115800000	115805000	5001	*	enh84397	intergenic	82.2963	ADRB1	2597.75	TRUE	152	106.593	8772.22	0.0419816	enh84397-ADRB1
chr10	115795000	115800000	5001	*	chr10	115800000	115805000	5001	*	enh84398	intergenic	82.147	ADRB1	2597.75	TRUE	152	190.616	15658.5	0.0749375	enh84398-ADRB1
chr10	115800000	115805000	5001	*	chr10	115800000	115805000	5001	*	enh84399	promoter	136.25	ADRB1	2597.75	TRUE	152	412.651	56223.7	0.269072	enh84399-ADRB1
chr10	115460000	115465000	5001	*	chr10	115880000	115885000	5001	*	enh84365	genic	63.1517	CCDC186	813.875	TRUE	153	24.5513	1550.45	0.020411	enh84365-CCDC186
chr10	115525000	115530000	5001	*	chr10	115880000	115885000	5001	*	enh84369	genic	60.6006	CCDC186	813.875	TRUE	153	27.503	1666.7	0.0219413	enh84369-CCDC186
chr10	115555000	115560000	5001	*	chr10	115880000	115885000	5001	*	enh84371	intergenic	67.0314	CCDC186	813.875	TRUE	153	33.1069	2219.2	0.0292148	enh84371-CCDC186
chr10	115560000	115565000	5001	*	chr10	115880000	115885000	5001	*	enh84372	intergenic	64.806	CCDC186	813.875	TRUE	153	32.2838	2092.18	0.0275426	enh84372-CCDC186
chr10	115835000	115840000	5001	*	chr10	115880000	115885000	5001	*	enh84404	intergenic	66.0785	CCDC186	813.875	TRUE	153	23.2181	1534.22	0.0201973	enh84404-CCDC186
chr10	115855000	115860000	5001	*	chr10	115880000	115885000	5001	*	enh84405	intergenic	74.9913	CCDC186	813.875	TRUE	153	25.8039	1935.07	0.0254743	enh84405-CCDC186
chr10	115855000	115860000	5001	*	chr10	115880000	115885000	5001	*	enh84406	intergenic	62.7956	CCDC186	813.875	TRUE	153	25.8039	1620.37	0.0213314	enh84406-CCDC186
chr10	115860000	115865000	5001	*	chr10	115880000	115885000	5001	*	enh84407	intergenic	76.0052	CCDC186	813.875	TRUE	153	28.2358	2146.07	0.028252	enh84407-CCDC186
chr10	115865000	115870000	5001	*	chr10	115880000	115885000	5001	*	enh84408	intergenic	69.7156	CCDC186	813.875	TRUE	153	62.1315	4331.54	0.0570227	enh84408-CCDC186
chr10	115890000	115895000	5001	*	chr10	115880000	115885000	5001	*	enh84409	genic	69.463	CCDC186	813.875	TRUE	153	71.5145	4967.61	0.0653963	enh84409-CCDC186
chr10	115930000	115935000	5001	*	chr10	115880000	115885000	5001	*	enh84410	promoter	95.5112	CCDC186	813.875	TRUE	153	20.9103	1997.17	0.0262918	enh84410-CCDC186
chr10	115865000	115870000	5001	*	chr10	115935000	115940000	5001	*	enh84408	intergenic	69.7156	TDRD1	261	TRUE	154	18.678	1302.15	0.0246481	enh84408-TDRD1
chr10	115890000	115895000	5001	*	chr10	115935000	115940000	5001	*	enh84409	genic	69.463	TDRD1	261	TRUE	154	26.4599	1837.98	0.0347908	enh84409-TDRD1
chr10	115930000	115935000	5001	*	chr10	115935000	115940000	5001	*	enh84410	promoter	95.5112	TDRD1	261	TRUE	154	123.698	11814.5	0.223635	enh84410-TDRD1
chr10	115665000	115670000	5001	*	chr10	115995000	116000000	5001	*	enh84382	genic	61.6765	VWA2	407.25	TRUE	155	11.1594	688.27	0.0209591	enh84382-VWA2
chr10	115860000	115865000	5001	*	chr10	115995000	116000000	5001	*	enh84407	intergenic	76.0052	VWA2	407.25	TRUE	155	9.39562	714.116	0.0217461	enh84407-VWA2
chr10	115930000	115935000	5001	*	chr10	115995000	116000000	5001	*	enh84410	promoter	95.5112	VWA2	407.25	TRUE	155	20.7774	1984.48	0.0604309	enh84410-VWA2
chr10	116040000	116045000	5001	*	chr10	115995000	116000000	5001	*	enh84411	genic	76.8015	VWA2	407.25	TRUE	155	18.674	1434.19	0.0436737	enh84411-VWA2
chr10	116060000	116065000	5001	*	chr10	115995000	116000000	5001	*	enh84412	genic	74.1132	VWA2	407.25	TRUE	155	19.3381	1433.21	0.0436438	enh84412-VWA2
chr10	116165000	116170000	5001	*	chr10	115995000	116000000	5001	*	enh84414	intergenic	60.0325	VWA2	407.25	TRUE	155	15.1905	911.922	0.0277697	enh84414-VWA2
chr10	116580000	116585000	5001	*	chr10	115995000	116000000	5001	*	enh84420	promoter	105.992	VWA2	407.25	TRUE	155	7.21782	765.034	0.0232967	enh84420-VWA2
chr10	116040000	116045000	5001	*	chr10	116050000	116055000	5001	*	enh84411	genic	76.8015	AFAP1L2	677.75	TRUE	156	92.9703	7140.26	0.159362	enh84411-AFAP1L2
chr10	116060000	116065000	5001	*	chr10	116050000	116055000	5001	*	enh84412	genic	74.1132	AFAP1L2	677.75	TRUE	156	80.1183	5937.82	0.132525	enh84412-AFAP1L2
chr10	116105000	116110000	5001	*	chr10	116050000	116055000	5001	*	enh84413	genic	69.967	AFAP1L2	677.75	TRUE	156	26.2801	1838.74	0.0410383	enh84413-AFAP1L2
chr10	116165000	116170000	5001	*	chr10	116050000	116055000	5001	*	enh84414	intergenic	60.0325	AFAP1L2	677.75	TRUE	156	16.0422	963.051	0.0214941	enh84414-AFAP1L2
chr10	116040000	116045000	5001	*	chr10	116190000	116195000	5001	*	enh84411	genic	76.8015	ABLIM1	441.625	TRUE	157	12.5183	961.424	0.032904	enh84411-ABLIM1
chr10	116060000	116065000	5001	*	chr10	116190000	116195000	5001	*	enh84412	genic	74.1132	ABLIM1	441.625	TRUE	157	27.9213	2069.34	0.0708215	enh84412-ABLIM1
chr10	116105000	116110000	5001	*	chr10	116190000	116195000	5001	*	enh84413	genic	69.967	ABLIM1	441.625	TRUE	157	19.4621	1361.7	0.0466033	enh84413-ABLIM1
chr10	116165000	116170000	5001	*	chr10	116190000	116195000	5001	*	enh84414	intergenic	60.0325	ABLIM1	441.625	TRUE	157	34.4528	2068.29	0.0707855	enh84414-ABLIM1
chr10	116170000	116175000	5001	*	chr10	116190000	116195000	5001	*	enh84415	intergenic	58.7303	ABLIM1	441.625	TRUE	157	38.3353	2251.44	0.0770538	enh84415-ABLIM1
chr10	116230000	116235000	5001	*	chr10	116190000	116195000	5001	*	enh84416	genic	62.7764	ABLIM1	441.625	TRUE	157	15.6079	979.811	0.0335333	enh84416-ABLIM1
chr10	116395000	116400000	5001	*	chr10	116190000	116195000	5001	*	enh84417	intergenic	60.438	ABLIM1	441.625	TRUE	157	9.73671	588.467	0.0201398	enh84417-ABLIM1
chr10	116545000	116550000	5001	*	chr10	116190000	116195000	5001	*	enh84418	intergenic	62.2683	ABLIM1	441.625	TRUE	157	9.6098	598.386	0.0204793	enh84418-ABLIM1
chr10	116580000	116585000	5001	*	chr10	116190000	116195000	5001	*	enh84420	promoter	105.992	ABLIM1	441.625	TRUE	157	5.64496	598.323	0.0204771	enh84420-ABLIM1
chr10	116230000	116235000	5001	*	chr10	116520000	116525000	5001	*	enh84416	genic	62.7764	LOC101927692	80.75	TRUE	158	7.31245	459.05	0.0223422	enh84416-LOC101927692
chr10	116395000	116400000	5001	*	chr10	116520000	116525000	5001	*	enh84417	intergenic	60.438	LOC101927692	80.75	TRUE	158	16.9436	1024.04	0.0498403	enh84417-LOC101927692
chr10	116545000	116550000	5001	*	chr10	116520000	116525000	5001	*	enh84418	intergenic	62.2683	LOC101927692	80.75	TRUE	158	29.5864	1842.29	0.0896653	enh84418-LOC101927692
chr10	116575000	116580000	5001	*	chr10	116520000	116525000	5001	*	enh84419	intergenic	60.2244	LOC101927692	80.75	TRUE	158	18.8658	1136.18	0.0552984	enh84419-LOC101927692
chr10	116580000	116585000	5001	*	chr10	116520000	116525000	5001	*	enh84420	promoter	105.992	LOC101927692	80.75	TRUE	158	11.3345	1201.37	0.0584712	enh84420-LOC101927692
chr10	116635000	116640000	5001	*	chr10	116520000	116525000	5001	*	enh84421	intergenic	65.7255	LOC101927692	80.75	TRUE	158	11.021	724.362	0.0352551	enh84421-LOC101927692
chr10	116685000	116690000	5001	*	chr10	116520000	116525000	5001	*	enh84422	intergenic	59.7858	LOC101927692	80.75	TRUE	158	10.2266	611.406	0.0297574	enh84422-LOC101927692
chr10	116850000	116855000	5001	*	chr10	116520000	116525000	5001	*	enh84424	promoter	70.6256	LOC101927692	80.75	TRUE	158	6.18113	436.546	0.0212469	enh84424-LOC101927692
chr10	116575000	116580000	5001	*	chr10	116580000	116585000	5001	*	enh84419	intergenic	60.2244	FAM160B1	995.125	TRUE	159	139.053	8374.38	0.102617	enh84419-FAM160B1
chr10	116580000	116585000	5001	*	chr10	116580000	116585000	5001	*	enh84420	promoter	105.992	FAM160B1	995.125	TRUE	159	402.048	42614.1	0.522177	enh84420-FAM160B1
chr10	116695000	116700000	5001	*	chr10	116580000	116585000	5001	*	enh84423	promoter	92.5093	FAM160B1	995.125	TRUE	159	18.8962	1748.08	0.0214203	enh84423-FAM160B1
chr10	116580000	116585000	5001	*	chr10	116695000	116700000	5001	*	enh84420	promoter	105.992	TRUB1	660.625	TRUE	160	18.8962	2002.86	0.0288546	enh84420-TRUB1
chr10	116635000	116640000	5001	*	chr10	116695000	116700000	5001	*	enh84421	intergenic	65.7255	TRUB1	660.625	TRUE	160	24.8044	1630.28	0.023487	enh84421-TRUB1
chr10	116685000	116690000	5001	*	chr10	116695000	116700000	5001	*	enh84422	intergenic	59.7858	TRUB1	660.625	TRUE	160	82.4046	4926.63	0.0709765	enh84422-TRUB1
chr10	116695000	116700000	5001	*	chr10	116695000	116700000	5001	*	enh84423	promoter	92.5093	TRUB1	660.625	TRUE	160	404.451	37415.4	0.539033	enh84423-TRUB1
chr10	116230000	116235000	5001	*	chr10	116750000	116755000	5001	*	enh84416	genic	62.7764	LOC102724589	13.625	TRUE	161	8.64771	542.873	0.0260627	enh84416-LOC102724589
chr10	116395000	116400000	5001	*	chr10	116750000	116755000	5001	*	enh84417	intergenic	60.438	LOC102724589	13.625	TRUE	161	8.63154	521.673	0.0250449	enh84417-LOC102724589
chr10	116545000	116550000	5001	*	chr10	116750000	116755000	5001	*	enh84418	intergenic	62.2683	LOC102724589	13.625	TRUE	161	8.51903	530.465	0.025467	enh84418-LOC102724589
chr10	116575000	116580000	5001	*	chr10	116750000	116755000	5001	*	enh84419	intergenic	60.2244	LOC102724589	13.625	TRUE	161	8.92427	537.459	0.0258028	enh84419-LOC102724589
chr10	116635000	116640000	5001	*	chr10	116750000	116755000	5001	*	enh84421	intergenic	65.7255	LOC102724589	13.625	TRUE	161	14.5975	959.427	0.046061	enh84421-LOC102724589
chr10	116685000	116690000	5001	*	chr10	116750000	116755000	5001	*	enh84422	intergenic	59.7858	LOC102724589	13.625	TRUE	161	16.9316	1012.27	0.0485978	enh84422-LOC102724589
chr10	116695000	116700000	5001	*	chr10	116750000	116755000	5001	*	enh84423	promoter	92.5093	LOC102724589	13.625	TRUE	161	26.1952	2423.3	0.11634	enh84423-LOC102724589
chr10	116850000	116855000	5001	*	chr10	116750000	116755000	5001	*	enh84424	promoter	70.6256	LOC102724589	13.625	TRUE	161	8.52811	602.302	0.0289158	enh84424-LOC102724589
chr10	116635000	116640000	5001	*	chr10	116850000	116855000	5001	*	enh84421	intergenic	65.7255	ATRNL1	330.25	TRUE	162	13.9972	919.976	0.0212542	enh84421-ATRNL1
chr10	116685000	116690000	5001	*	chr10	116850000	116855000	5001	*	enh84422	intergenic	59.7858	ATRNL1	330.25	TRUE	162	15.5415	929.164	0.0214665	enh84422-ATRNL1
chr10	116695000	116700000	5001	*	chr10	116850000	116855000	5001	*	enh84423	promoter	92.5093	ATRNL1	330.25	TRUE	162	12.8811	1191.62	0.02753	enh84423-ATRNL1
chr10	116850000	116855000	5001	*	chr10	116850000	116855000	5001	*	enh84424	promoter	70.6256	ATRNL1	330.25	TRUE	162	370.375	26157.9	0.604328	enh84424-ATRNL1
chr10	116695000	116700000	5001	*	chr10	117815000	117820000	5001	*	enh84423	promoter	92.5093	GFRA1	877.125	TRUE	163	2.91423	269.593	0.0329835	enh84423-GFRA1
chr10	116850000	116855000	5001	*	chr10	117815000	117820000	5001	*	enh84424	promoter	70.6256	GFRA1	877.125	TRUE	163	3.41553	241.223	0.0295126	enh84424-GFRA1
chr10	117270000	117275000	5001	*	chr10	117815000	117820000	5001	*	enh84425	intergenic	63.3459	GFRA1	877.125	TRUE	163	3.47334	220.022	0.0269187	enh84425-GFRA1
chr10	118030000	118035000	5001	*	chr10	117815000	117820000	5001	*	enh84426	promoter	69.9441	GFRA1	877.125	TRUE	163	7.05169	493.224	0.0603438	enh84426-GFRA1
chr10	118440000	118445000	5001	*	chr10	117815000	117820000	5001	*	enh84427	genic	65.4562	GFRA1	877.125	TRUE	163	4.7938	313.784	0.0383901	enh84427-GFRA1
chr10	118500000	118505000	5001	*	chr10	117815000	117820000	5001	*	enh84428	promoter	90.1808	GFRA1	877.125	TRUE	163	3.87617	349.556	0.0427667	enh84428-GFRA1
chr10	118555000	118560000	5001	*	chr10	117815000	117820000	5001	*	enh84432	intergenic	65.0691	GFRA1	877.125	TRUE	163	3.96737	258.153	0.0315839	enh84432-GFRA1
chr10	118645000	118650000	5001	*	chr10	117815000	117820000	5001	*	enh84436	genic	58.1539	GFRA1	877.125	TRUE	163	2.9477	171.421	0.0209725	enh84436-GFRA1
chr10	121355000	121360000	5001	*	chr10	117815000	117820000	5001	*	enh84578	promoter	130.565	GFRA1	877.125	TRUE	163	1.37029	178.912	0.0218891	enh84578-GFRA1
chr10	121410000	121415000	5001	*	chr10	117815000	117820000	5001	*	enh84584	promoter	112.279	GFRA1	877.125	TRUE	163	1.83529	206.064	0.025211	enh84584-GFRA1
chr10	11760000	11765000	5001	*	chr10	11780000	11785000	5001	*	enh79423	intergenic	73.3844	ECHDC3	466.625	TRUE	164	57.9191	4250.36	0.0282612	enh79423-ECHDC3
chr10	11760000	11765000	5001	*	chr10	11780000	11785000	5001	*	enh79424	intergenic	79.6023	ECHDC3	466.625	TRUE	164	57.9191	4610.49	0.0306558	enh79424-ECHDC3
chr10	11765000	11770000	5001	*	chr10	11780000	11785000	5001	*	enh79425	intergenic	64.004	ECHDC3	466.625	TRUE	164	74.9428	4796.64	0.0318936	enh79425-ECHDC3
chr10	11780000	11785000	5001	*	chr10	11780000	11785000	5001	*	enh79426	promoter	83.0731	ECHDC3	466.625	TRUE	164	406.728	33788.1	0.224662	enh79426-ECHDC3
chr10	11785000	11790000	5001	*	chr10	11780000	11785000	5001	*	enh79427	genic	65.9918	ECHDC3	466.625	TRUE	164	136.716	9022.13	0.0599895	enh79427-ECHDC3
chr10	11800000	11805000	5001	*	chr10	11780000	11785000	5001	*	enh79428	genic	74.3852	ECHDC3	466.625	TRUE	164	50.851	3782.56	0.0251508	enh79428-ECHDC3
chr10	114510000	114515000	5001	*	chr10	118080000	118085000	5001	*	enh84284	genic	63.2872	CCDC172	172.75	TRUE	165	3.41797	216.314	0.0203152	enh84284-CCDC172
chr10	117270000	117275000	5001	*	chr10	118080000	118085000	5001	*	enh84425	intergenic	63.3459	CCDC172	172.75	TRUE	165	5.17054	327.533	0.0307603	enh84425-CCDC172
chr10	118030000	118035000	5001	*	chr10	118080000	118085000	5001	*	enh84426	promoter	69.9441	CCDC172	172.75	TRUE	165	17.9956	1258.68	0.11821	enh84426-CCDC172
chr10	118500000	118505000	5001	*	chr10	118080000	118085000	5001	*	enh84428	promoter	90.1808	CCDC172	172.75	TRUE	165	3.84682	346.909	0.03258	enh84428-CCDC172
chr10	118545000	118550000	5001	*	chr10	118080000	118085000	5001	*	enh84431	intergenic	64.2905	CCDC172	172.75	TRUE	165	4.95532	318.58	0.0299195	enh84431-CCDC172
chr10	118555000	118560000	5001	*	chr10	118080000	118085000	5001	*	enh84432	intergenic	65.0691	CCDC172	172.75	TRUE	165	5.90599	384.297	0.0360914	enh84432-CCDC172
chr10	118705000	118710000	5001	*	chr10	118080000	118085000	5001	*	enh84438	genic	94.7036	CCDC172	172.75	TRUE	165	6.98012	661.042	0.0620819	enh84438-CCDC172
chr10	118895000	118900000	5001	*	chr10	118080000	118085000	5001	*	enh84446	promoter	72.3074	CCDC172	172.75	TRUE	165	5.16864	373.731	0.035099	enh84446-CCDC172
chr10	118945000	118950000	5001	*	chr10	118080000	118085000	5001	*	enh84452	intergenic	59.834	CCDC172	172.75	TRUE	165	4.02303	240.714	0.0226067	enh84452-CCDC172
chr10	121355000	121360000	5001	*	chr10	118080000	118085000	5001	*	enh84578	promoter	130.565	CCDC172	172.75	TRUE	165	2.03987	266.335	0.025013	enh84578-CCDC172
chr10	117270000	117275000	5001	*	chr10	118185000	118190000	5001	*	enh84425	intergenic	63.3459	PNLIPRP3	185.5	TRUE	166	6.09258	385.94	0.0327501	enh84425-PNLIPRP3
chr10	118030000	118035000	5001	*	chr10	118185000	118190000	5001	*	enh84426	promoter	69.9441	PNLIPRP3	185.5	TRUE	166	6.18468	432.582	0.0367081	enh84426-PNLIPRP3
chr10	118440000	118445000	5001	*	chr10	118185000	118190000	5001	*	enh84427	genic	65.4562	PNLIPRP3	185.5	TRUE	166	7.35771	481.608	0.0408683	enh84427-PNLIPRP3
chr10	118500000	118505000	5001	*	chr10	118185000	118190000	5001	*	enh84428	promoter	90.1808	PNLIPRP3	185.5	TRUE	166	3.3996	306.578	0.0260157	enh84428-PNLIPRP3
chr10	118530000	118535000	5001	*	chr10	118185000	118190000	5001	*	enh84430	intergenic	61.4777	PNLIPRP3	185.5	TRUE	166	7.14543	439.284	0.0372769	enh84430-PNLIPRP3
chr10	117270000	117275000	5001	*	chr10	118305000	118310000	5001	*	enh84425	intergenic	63.3459	PNLIP	90.125	TRUE	167	5.58283	353.649	0.0286415	enh84425-PNLIP
chr10	118440000	118445000	5001	*	chr10	118305000	118310000	5001	*	enh84427	genic	65.4562	PNLIP	90.125	TRUE	167	10.5947	693.492	0.0561649	enh84427-PNLIP
chr10	118525000	118530000	5001	*	chr10	118305000	118310000	5001	*	enh84429	intergenic	62.0319	PNLIP	90.125	TRUE	167	8.71767	540.774	0.0437965	enh84429-PNLIP
chr10	118530000	118535000	5001	*	chr10	118305000	118310000	5001	*	enh84430	intergenic	61.4777	PNLIP	90.125	TRUE	167	4.36506	268.354	0.0217336	enh84430-PNLIP
chr10	118545000	118550000	5001	*	chr10	118305000	118310000	5001	*	enh84431	intergenic	64.2905	PNLIP	90.125	TRUE	167	5.35045	343.983	0.0278587	enh84431-PNLIP
chr10	118555000	118560000	5001	*	chr10	118305000	118310000	5001	*	enh84432	intergenic	65.0691	PNLIP	90.125	TRUE	167	5.31409	345.783	0.0280045	enh84432-PNLIP
chr10	118760000	118765000	5001	*	chr10	118305000	118310000	5001	*	enh84440	promoter	98.0501	PNLIP	90.125	TRUE	167	5.30119	519.782	0.0420964	enh84440-PNLIP
chr10	118895000	118900000	5001	*	chr10	118305000	118310000	5001	*	enh84446	promoter	72.3074	PNLIP	90.125	TRUE	167	3.48798	252.207	0.0204259	enh84446-PNLIP
chr10	118930000	118935000	5001	*	chr10	118305000	118310000	5001	*	enh84451	intergenic	76.5828	PNLIP	90.125	TRUE	167	4.78626	366.546	0.029686	enh84451-PNLIP
chr10	118440000	118445000	5001	*	chr10	118350000	118355000	5001	*	enh84427	genic	65.4562	PNLIPRP1	71.5	TRUE	168	7.78949	509.87	0.029855	enh84427-PNLIPRP1
chr10	118500000	118505000	5001	*	chr10	118350000	118355000	5001	*	enh84428	promoter	90.1808	PNLIPRP1	71.5	TRUE	168	5.9985	540.949	0.0316748	enh84428-PNLIPRP1
chr10	118525000	118530000	5001	*	chr10	118350000	118355000	5001	*	enh84429	intergenic	62.0319	PNLIPRP1	71.5	TRUE	168	11.1911	694.203	0.0406485	enh84429-PNLIPRP1
chr10	118530000	118535000	5001	*	chr10	118350000	118355000	5001	*	enh84430	intergenic	61.4777	PNLIPRP1	71.5	TRUE	168	12.6079	775.106	0.0453857	enh84430-PNLIPRP1
chr10	118555000	118560000	5001	*	chr10	118350000	118355000	5001	*	enh84432	intergenic	65.0691	PNLIPRP1	71.5	TRUE	168	8.59549	559.301	0.0327494	enh84432-PNLIPRP1
chr10	118925000	118930000	5001	*	chr10	118350000	118355000	5001	*	enh84449	genic	69.9958	PNLIPRP1	71.5	TRUE	168	5.22869	365.986	0.02143	enh84449-PNLIPRP1
chr10	118925000	118930000	5001	*	chr10	118350000	118355000	5001	*	enh84450	promoter	72.4685	PNLIPRP1	71.5	TRUE	168	5.22869	378.915	0.0221871	enh84450-PNLIPRP1
chr10	118030000	118035000	5001	*	chr10	118380000	118385000	5001	*	enh84426	promoter	69.9441	PNLIPRP2	107.375	TRUE	169	5.52528	386.461	0.0237446	enh84426-PNLIPRP2
chr10	118440000	118445000	5001	*	chr10	118380000	118385000	5001	*	enh84427	genic	65.4562	PNLIPRP2	107.375	TRUE	169	15.7758	1032.62	0.0634456	enh84427-PNLIPRP2
chr10	118500000	118505000	5001	*	chr10	118380000	118385000	5001	*	enh84428	promoter	90.1808	PNLIPRP2	107.375	TRUE	169	7.08666	639.08	0.0392658	enh84428-PNLIPRP2
chr10	118530000	118535000	5001	*	chr10	118380000	118385000	5001	*	enh84430	intergenic	61.4777	PNLIPRP2	107.375	TRUE	169	8.93704	549.428	0.0337575	enh84430-PNLIPRP2
chr10	118545000	118550000	5001	*	chr10	118380000	118385000	5001	*	enh84431	intergenic	64.2905	PNLIPRP2	107.375	TRUE	169	9.73735	626.019	0.0384634	enh84431-PNLIPRP2
chr10	118830000	118835000	5001	*	chr10	118380000	118385000	5001	*	enh84443	intergenic	64.9009	PNLIPRP2	107.375	TRUE	169	7.36406	477.934	0.0293648	enh84443-PNLIPRP2
chr10	118890000	118895000	5001	*	chr10	118380000	118385000	5001	*	enh84445	genic	65.139	PNLIPRP2	107.375	TRUE	169	7.26991	473.555	0.0290958	enh84445-PNLIPRP2
chr10	118925000	118930000	5001	*	chr10	118380000	118385000	5001	*	enh84449	genic	69.9958	PNLIPRP2	107.375	TRUE	169	5.14767	360.315	0.0221382	enh84449-PNLIPRP2
chr10	118925000	118930000	5001	*	chr10	118380000	118385000	5001	*	enh84450	promoter	72.4685	PNLIPRP2	107.375	TRUE	169	5.14767	373.044	0.0229202	enh84450-PNLIPRP2
chr10	118930000	118935000	5001	*	chr10	118380000	118385000	5001	*	enh84451	intergenic	76.5828	PNLIPRP2	107.375	TRUE	169	7.46622	571.784	0.0351311	enh84451-PNLIPRP2
chr10	119100000	119105000	5001	*	chr10	118380000	118385000	5001	*	enh84457	genic	56.6047	PNLIPRP2	107.375	TRUE	169	7.48709	423.804	0.026039	enh84457-PNLIPRP2
chr10	119100000	119105000	5001	*	chr10	118380000	118385000	5001	*	enh84458	genic	64.3319	PNLIPRP2	107.375	TRUE	169	7.48709	481.659	0.0295937	enh84458-PNLIPRP2
chr10	119130000	119135000	5001	*	chr10	118380000	118385000	5001	*	enh84460	promoter	111.329	PNLIPRP2	107.375	TRUE	169	3.62681	403.771	0.0248082	enh84460-PNLIPRP2
chr10	118440000	118445000	5001	*	chr10	118420000	118425000	5001	*	enh84427	genic	65.4562	C10orf82	36.5	TRUE	170	44.5905	2918.72	0.115895	enh84427-C10orf82
chr10	118500000	118505000	5001	*	chr10	118420000	118425000	5001	*	enh84428	promoter	90.1808	C10orf82	36.5	TRUE	170	11.2512	1014.64	0.0402888	enh84428-C10orf82
chr10	118525000	118530000	5001	*	chr10	118420000	118425000	5001	*	enh84429	intergenic	62.0319	C10orf82	36.5	TRUE	170	18.1283	1124.54	0.0446524	enh84429-C10orf82
chr10	118530000	118535000	5001	*	chr10	118420000	118425000	5001	*	enh84430	intergenic	61.4777	C10orf82	36.5	TRUE	170	19.3486	1189.51	0.0472322	enh84430-C10orf82
chr10	118545000	118550000	5001	*	chr10	118420000	118425000	5001	*	enh84431	intergenic	64.2905	C10orf82	36.5	TRUE	170	19.3245	1242.38	0.0493318	enh84431-C10orf82
chr10	118555000	118560000	5001	*	chr10	118420000	118425000	5001	*	enh84432	intergenic	65.0691	C10orf82	36.5	TRUE	170	16.7504	1089.93	0.0432785	enh84432-C10orf82
chr10	118930000	118935000	5001	*	chr10	118420000	118425000	5001	*	enh84451	intergenic	76.5828	C10orf82	36.5	TRUE	170	8.75565	670.532	0.0266251	enh84451-C10orf82
chr10	118945000	118950000	5001	*	chr10	118420000	118425000	5001	*	enh84452	intergenic	59.834	C10orf82	36.5	TRUE	170	19.2544	1152.07	0.0457456	enh84452-C10orf82
chr10	118440000	118445000	5001	*	chr10	118430000	118435000	5001	*	enh84427	genic	65.4562	HSPA12A	583.75	TRUE	171	69.2067	4530.01	0.137982	enh84427-HSPA12A
chr10	118500000	118505000	5001	*	chr10	118430000	118435000	5001	*	enh84428	promoter	90.1808	HSPA12A	583.75	TRUE	171	19.6348	1770.68	0.0539342	enh84428-HSPA12A
chr10	118525000	118530000	5001	*	chr10	118430000	118435000	5001	*	enh84429	intergenic	62.0319	HSPA12A	583.75	TRUE	171	24.7263	1533.82	0.0467195	enh84429-HSPA12A
chr10	118530000	118535000	5001	*	chr10	118430000	118435000	5001	*	enh84430	intergenic	61.4777	HSPA12A	583.75	TRUE	171	26.825	1649.14	0.0502322	enh84430-HSPA12A
chr10	118545000	118550000	5001	*	chr10	118430000	118435000	5001	*	enh84431	intergenic	64.2905	HSPA12A	583.75	TRUE	171	21.0773	1355.07	0.041275	enh84431-HSPA12A
chr10	118925000	118930000	5001	*	chr10	118430000	118435000	5001	*	enh84449	genic	69.9958	HSPA12A	583.75	TRUE	171	12.8362	898.482	0.0273674	enh84449-HSPA12A
chr10	118925000	118930000	5001	*	chr10	118430000	118435000	5001	*	enh84450	promoter	72.4685	HSPA12A	583.75	TRUE	171	12.8362	930.222	0.0283342	enh84450-HSPA12A
chr10	118930000	118935000	5001	*	chr10	118430000	118435000	5001	*	enh84451	intergenic	76.5828	HSPA12A	583.75	TRUE	171	18.1006	1386.2	0.042223	enh84451-HSPA12A
chr10	118945000	118950000	5001	*	chr10	118430000	118435000	5001	*	enh84452	intergenic	59.834	HSPA12A	583.75	TRUE	171	11.2938	675.754	0.0205832	enh84452-HSPA12A
chr10	118605000	118610000	5001	*	chr10	118605000	118610000	5001	*	enh84433	intergenic	63.2141	ENO4	177.125	TRUE	172	366.971	23197.7	0.209667	enh84433-ENO4
chr10	118605000	118610000	5001	*	chr10	118605000	118610000	5001	*	enh84434	intergenic	59.6753	ENO4	177.125	TRUE	172	366.971	21899.1	0.19793	enh84434-ENO4
chr10	118605000	118610000	5001	*	chr10	118605000	118610000	5001	*	enh84435	promoter	63.705	ENO4	177.125	TRUE	172	366.971	23377.9	0.211295	enh84435-ENO4
chr10	118930000	118935000	5001	*	chr10	118605000	118610000	5001	*	enh84451	intergenic	76.5828	ENO4	177.125	TRUE	172	28.9665	2218.33	0.0200499	enh84451-ENO4
chr10	118545000	118550000	5001	*	chr10	118640000	118645000	5001	*	enh84431	intergenic	64.2905	SHTN1	1415	TRUE	173	13.5113	868.651	0.0200112	enh84431-SHTN1
chr10	118555000	118560000	5001	*	chr10	118640000	118645000	5001	*	enh84432	intergenic	65.0691	SHTN1	1415	TRUE	173	17.7138	1152.62	0.026553	enh84432-SHTN1
chr10	118605000	118610000	5001	*	chr10	118640000	118645000	5001	*	enh84433	intergenic	63.2141	SHTN1	1415	TRUE	173	23.8568	1508.08	0.0347419	enh84433-SHTN1
chr10	118605000	118610000	5001	*	chr10	118640000	118645000	5001	*	enh84434	intergenic	59.6753	SHTN1	1415	TRUE	173	23.8568	1423.66	0.032797	enh84434-SHTN1
chr10	118605000	118610000	5001	*	chr10	118640000	118645000	5001	*	enh84435	promoter	63.705	SHTN1	1415	TRUE	173	23.8568	1519.79	0.0350117	enh84435-SHTN1
chr10	118645000	118650000	5001	*	chr10	118640000	118645000	5001	*	enh84436	genic	58.1539	SHTN1	1415	TRUE	173	159.13	9254.01	0.213186	enh84436-SHTN1
chr10	118685000	118690000	5001	*	chr10	118640000	118645000	5001	*	enh84437	genic	61.2718	SHTN1	1415	TRUE	173	22.3283	1368.1	0.031517	enh84437-SHTN1
chr10	118705000	118710000	5001	*	chr10	118640000	118645000	5001	*	enh84438	genic	94.7036	SHTN1	1415	TRUE	173	17.129	1622.18	0.0373703	enh84438-SHTN1
chr10	118830000	118835000	5001	*	chr10	118640000	118645000	5001	*	enh84443	intergenic	64.9009	SHTN1	1415	TRUE	173	23.1613	1503.19	0.0346291	enh84443-SHTN1
chr10	118865000	118870000	5001	*	chr10	118640000	118645000	5001	*	enh84444	intergenic	63.6987	SHTN1	1415	TRUE	173	14.4069	917.699	0.0211412	enh84444-SHTN1
chr10	118920000	118925000	5001	*	chr10	118640000	118645000	5001	*	enh84448	genic	62.9246	SHTN1	1415	TRUE	173	14.0987	887.157	0.0204375	enh84448-SHTN1
chr10	118930000	118935000	5001	*	chr10	118640000	118645000	5001	*	enh84451	intergenic	76.5828	SHTN1	1415	TRUE	173	17.6119	1348.77	0.0310718	enh84451-SHTN1
chr10	11840000	11845000	5001	*	chr10	11865000	11870000	5001	*	enh79431	intergenic	69.708	PROSER2	890.75	TRUE	174	43.1157	3005.51	0.0217692	enh79431-PROSER2
chr10	11845000	11850000	5001	*	chr10	11865000	11870000	5001	*	enh79432	intergenic	63.8292	PROSER2	890.75	TRUE	174	47.6114	3039	0.0220117	enh79432-PROSER2
chr10	11855000	11860000	5001	*	chr10	11865000	11870000	5001	*	enh79433	intergenic	85.3889	PROSER2	890.75	TRUE	174	84.6432	7227.59	0.0523501	enh79433-PROSER2
chr10	11860000	11865000	5001	*	chr10	11865000	11870000	5001	*	enh79434	intergenic	68.9625	PROSER2	890.75	TRUE	174	146.584	10108.8	0.0732188	enh79434-PROSER2
chr10	11865000	11870000	5001	*	chr10	11865000	11870000	5001	*	enh79435	promoter	85.8842	PROSER2	890.75	TRUE	174	505.982	43455.8	0.314754	enh79435-PROSER2
chr10	11890000	11895000	5001	*	chr10	11865000	11870000	5001	*	enh79436	genic	87.3207	PROSER2	890.75	TRUE	174	62.0777	5420.67	0.0392624	enh79436-PROSER2
chr10	11910000	11915000	5001	*	chr10	11865000	11870000	5001	*	enh79437	genic	63.704	PROSER2	890.75	TRUE	174	45.1607	2876.91	0.0208377	enh79437-PROSER2
chr10	118810000	118815000	5001	*	chr10	118885000	118890000	5001	*	enh84442	intergenic	56.322	VAX1	144.5	TRUE	175	22.3555	1259.11	0.0200262	enh84442-VAX1
chr10	118830000	118835000	5001	*	chr10	118885000	118890000	5001	*	enh84443	intergenic	64.9009	VAX1	144.5	TRUE	175	35.8257	2325.12	0.0369813	enh84443-VAX1
chr10	118865000	118870000	5001	*	chr10	118885000	118890000	5001	*	enh84444	intergenic	63.6987	VAX1	144.5	TRUE	175	55.2018	3516.29	0.0559268	enh84444-VAX1
chr10	118890000	118895000	5001	*	chr10	118885000	118890000	5001	*	enh84445	genic	65.139	VAX1	144.5	TRUE	175	145.513	9478.56	0.150757	enh84445-VAX1
chr10	118895000	118900000	5001	*	chr10	118885000	118890000	5001	*	enh84446	promoter	72.3074	VAX1	144.5	TRUE	175	77.028	5569.7	0.0885866	enh84446-VAX1
chr10	118915000	118920000	5001	*	chr10	118885000	118890000	5001	*	enh84447	intergenic	56.7293	VAX1	144.5	TRUE	175	36.1779	2052.35	0.0326427	enh84447-VAX1
chr10	118920000	118925000	5001	*	chr10	118885000	118890000	5001	*	enh84448	genic	62.9246	VAX1	144.5	TRUE	175	36.5918	2302.53	0.0366219	enh84448-VAX1
chr10	118925000	118930000	5001	*	chr10	118885000	118890000	5001	*	enh84449	genic	69.9958	VAX1	144.5	TRUE	175	30.0517	2103.49	0.0334562	enh84449-VAX1
chr10	118925000	118930000	5001	*	chr10	118885000	118890000	5001	*	enh84450	promoter	72.4685	VAX1	144.5	TRUE	175	30.0517	2177.8	0.0346381	enh84450-VAX1
chr10	118930000	118935000	5001	*	chr10	118885000	118890000	5001	*	enh84451	intergenic	76.5828	VAX1	144.5	TRUE	175	17.9019	1370.98	0.0218055	enh84451-VAX1
chr10	11855000	11860000	5001	*	chr10	11890000	11895000	5001	*	enh79433	intergenic	85.3889	PROSER2-AS1	620.125	TRUE	176	40.2982	3441.02	0.0286472	enh79433-PROSER2-AS1
chr10	11860000	11865000	5001	*	chr10	11890000	11895000	5001	*	enh79434	intergenic	68.9625	PROSER2-AS1	620.125	TRUE	176	40.6747	2805.03	0.0233524	enh79434-PROSER2-AS1
chr10	11865000	11870000	5001	*	chr10	11890000	11895000	5001	*	enh79435	promoter	85.8842	PROSER2-AS1	620.125	TRUE	176	62.0777	5331.5	0.0443858	enh79435-PROSER2-AS1
chr10	11890000	11895000	5001	*	chr10	11890000	11895000	5001	*	enh79436	genic	87.3207	PROSER2-AS1	620.125	TRUE	176	477.488	41694.6	0.347116	enh79436-PROSER2-AS1
chr10	11910000	11915000	5001	*	chr10	11890000	11895000	5001	*	enh79437	genic	63.704	PROSER2-AS1	620.125	TRUE	176	71.403	4548.65	0.0378685	enh79437-PROSER2-AS1
chr10	118890000	118895000	5001	*	chr10	118915000	118920000	5001	*	enh84445	genic	65.139	MIR3663HG	158.375	TRUE	177	34.8849	2272.37	0.0257273	enh84445-MIR3663HG
chr10	118895000	118900000	5001	*	chr10	118915000	118920000	5001	*	enh84446	promoter	72.3074	MIR3663HG	158.375	TRUE	177	55.8437	4037.91	0.0457166	enh84446-MIR3663HG
chr10	118915000	118920000	5001	*	chr10	118915000	118920000	5001	*	enh84447	intergenic	56.7293	MIR3663HG	158.375	TRUE	177	362.76	20579.1	0.232993	enh84447-MIR3663HG
chr10	118920000	118925000	5001	*	chr10	118915000	118920000	5001	*	enh84448	genic	62.9246	MIR3663HG	158.375	TRUE	177	170.062	10701.1	0.121156	enh84448-MIR3663HG
chr10	118925000	118930000	5001	*	chr10	118915000	118920000	5001	*	enh84449	genic	69.9958	MIR3663HG	158.375	TRUE	177	65.1837	4562.59	0.0516568	enh84449-MIR3663HG
chr10	118925000	118930000	5001	*	chr10	118915000	118920000	5001	*	enh84450	promoter	72.4685	MIR3663HG	158.375	TRUE	177	65.1837	4723.77	0.0534817	enh84450-MIR3663HG
chr10	118930000	118935000	5001	*	chr10	118915000	118920000	5001	*	enh84451	intergenic	76.5828	MIR3663HG	158.375	TRUE	177	45.4055	3477.28	0.0393692	enh84451-MIR3663HG
chr10	118440000	118445000	5001	*	chr10	118955000	118960000	5001	*	enh84427	genic	65.4562	KCNK18	76.125	TRUE	178	16.0721	1052.02	0.0204174	enh84427-KCNK18
chr10	118895000	118900000	5001	*	chr10	118955000	118960000	5001	*	enh84446	promoter	72.3074	KCNK18	76.125	TRUE	178	17.4611	1262.56	0.0245036	enh84446-KCNK18
chr10	118920000	118925000	5001	*	chr10	118955000	118960000	5001	*	enh84448	genic	62.9246	KCNK18	76.125	TRUE	178	16.4683	1036.26	0.0201116	enh84448-KCNK18
chr10	118925000	118930000	5001	*	chr10	118955000	118960000	5001	*	enh84449	genic	69.9958	KCNK18	76.125	TRUE	178	19.5789	1370.44	0.0265973	enh84449-KCNK18
chr10	118925000	118930000	5001	*	chr10	118955000	118960000	5001	*	enh84450	promoter	72.4685	KCNK18	76.125	TRUE	178	19.5789	1418.85	0.0275369	enh84450-KCNK18
chr10	118930000	118935000	5001	*	chr10	118955000	118960000	5001	*	enh84451	intergenic	76.5828	KCNK18	76.125	TRUE	178	27.2565	2087.38	0.0405115	enh84451-KCNK18
chr10	118945000	118950000	5001	*	chr10	118955000	118960000	5001	*	enh84452	intergenic	59.834	KCNK18	76.125	TRUE	178	87.5856	5240.6	0.101709	enh84452-KCNK18
chr10	118975000	118980000	5001	*	chr10	118955000	118960000	5001	*	enh84453	intergenic	76.4236	KCNK18	76.125	TRUE	178	44.0527	3366.67	0.0653397	enh84453-KCNK18
chr10	118985000	118990000	5001	*	chr10	118955000	118960000	5001	*	enh84454	intergenic	64.4618	KCNK18	76.125	TRUE	178	26.6472	1717.73	0.0333375	enh84454-KCNK18
chr10	118995000	119000000	5001	*	chr10	118955000	118960000	5001	*	enh84455	intergenic	75.0079	KCNK18	76.125	TRUE	178	25.2473	1893.75	0.0367536	enh84455-KCNK18
chr10	118975000	118980000	5001	*	chr10	119000000	119005000	5001	*	enh84453	intergenic	76.4236	SLC18A2	290.625	TRUE	179	40.4697	3092.84	0.0513784	enh84453-SLC18A2
chr10	118985000	118990000	5001	*	chr10	119000000	119005000	5001	*	enh84454	intergenic	64.4618	SLC18A2	290.625	TRUE	179	64.5067	4158.22	0.0690765	enh84454-SLC18A2
chr10	118995000	119000000	5001	*	chr10	119000000	119005000	5001	*	enh84455	intergenic	75.0079	SLC18A2	290.625	TRUE	179	204.879	15367.5	0.255286	enh84455-SLC18A2
chr10	119015000	119020000	5001	*	chr10	119000000	119005000	5001	*	enh84456	genic	69.2809	SLC18A2	290.625	TRUE	179	40.1119	2778.99	0.0461647	enh84456-SLC18A2
chr10	119110000	119115000	5001	*	chr10	119000000	119005000	5001	*	enh84459	genic	60.934	SLC18A2	290.625	TRUE	179	33.4812	2040.14	0.033891	enh84459-SLC18A2
chr10	118945000	118950000	5001	*	chr10	119035000	119040000	5001	*	enh84452	intergenic	59.834	PDZD8	1422	TRUE	180	16.9456	1013.92	0.0224007	enh84452-PDZD8
chr10	118975000	118980000	5001	*	chr10	119035000	119040000	5001	*	enh84453	intergenic	76.4236	PDZD8	1422	TRUE	180	20.9861	1603.83	0.0354336	enh84453-PDZD8
chr10	118985000	118990000	5001	*	chr10	119035000	119040000	5001	*	enh84454	intergenic	64.4618	PDZD8	1422	TRUE	180	24.224	1561.53	0.0344988	enh84454-PDZD8
chr10	118995000	119000000	5001	*	chr10	119035000	119040000	5001	*	enh84455	intergenic	75.0079	PDZD8	1422	TRUE	180	43.003	3225.57	0.0712625	enh84455-PDZD8
chr10	119015000	119020000	5001	*	chr10	119035000	119040000	5001	*	enh84456	genic	69.2809	PDZD8	1422	TRUE	180	43.7803	3033.14	0.0670111	enh84456-PDZD8
chr10	119100000	119105000	5001	*	chr10	119035000	119040000	5001	*	enh84457	genic	56.6047	PDZD8	1422	TRUE	180	24.4557	1384.31	0.0305835	enh84457-PDZD8
chr10	119100000	119105000	5001	*	chr10	119035000	119040000	5001	*	enh84458	genic	64.3319	PDZD8	1422	TRUE	180	24.4557	1573.28	0.0347585	enh84458-PDZD8
chr10	119110000	119115000	5001	*	chr10	119035000	119040000	5001	*	enh84459	genic	60.934	PDZD8	1422	TRUE	180	16.122	982.376	0.0217037	enh84459-PDZD8
chr10	119130000	119135000	5001	*	chr10	119035000	119040000	5001	*	enh84460	promoter	111.329	PDZD8	1422	TRUE	180	14.8082	1648.59	0.0364222	enh84460-PDZD8
chr10	119175000	119180000	5001	*	chr10	119035000	119040000	5001	*	enh84461	intergenic	61.3839	PDZD8	1422	TRUE	180	16.8385	1033.62	0.0228357	enh84461-PDZD8
chr10	119190000	119195000	5001	*	chr10	119240000	119245000	5001	*	enh84462	intergenic	67.1447	EMX2OS	375.75	TRUE	181	29.7273	1996.03	0.0303468	enh84462-EMX2OS
chr10	119195000	119200000	5001	*	chr10	119240000	119245000	5001	*	enh84463	intergenic	60.9757	EMX2OS	375.75	TRUE	181	31.5323	1922.71	0.029232	enh84463-EMX2OS
chr10	119200000	119205000	5001	*	chr10	119240000	119245000	5001	*	enh84464	intergenic	82.4574	EMX2OS	375.75	TRUE	181	27.3165	2252.45	0.0342453	enh84464-EMX2OS
chr10	119210000	119215000	5001	*	chr10	119240000	119245000	5001	*	enh84465	intergenic	70.1121	EMX2OS	375.75	TRUE	181	36.13	2533.15	0.0385129	enh84465-EMX2OS
chr10	119215000	119220000	5001	*	chr10	119240000	119245000	5001	*	enh84466	intergenic	72.6053	EMX2OS	375.75	TRUE	181	38.8192	2818.48	0.0428509	enh84466-EMX2OS
chr10	119215000	119220000	5001	*	chr10	119240000	119245000	5001	*	enh84467	intergenic	66.9838	EMX2OS	375.75	TRUE	181	38.8192	2600.25	0.0395331	enh84467-EMX2OS
chr10	119220000	119225000	5001	*	chr10	119240000	119245000	5001	*	enh84468	intergenic	74.1332	EMX2OS	375.75	TRUE	181	49.1322	3642.33	0.0553764	enh84468-EMX2OS
chr10	119235000	119240000	5001	*	chr10	119240000	119245000	5001	*	enh84469	intergenic	71.0953	EMX2OS	375.75	TRUE	181	181.034	12870.7	0.19568	enh84469-EMX2OS
chr10	119255000	119260000	5001	*	chr10	119240000	119245000	5001	*	enh84470	genic	67.1769	EMX2OS	375.75	TRUE	181	42.4546	2851.97	0.0433601	enh84470-EMX2OS
chr10	119215000	119220000	5001	*	chr10	119300000	119305000	5001	*	enh84466	intergenic	72.6053	EMX2	53	TRUE	182	16.5347	1200.51	0.0204752	enh84466-EMX2
chr10	119255000	119260000	5001	*	chr10	119300000	119305000	5001	*	enh84470	genic	67.1769	EMX2	53	TRUE	182	23.6497	1588.71	0.0270961	enh84470-EMX2
chr10	119290000	119295000	5001	*	chr10	119300000	119305000	5001	*	enh84471	genic	69.9271	EMX2	53	TRUE	182	56.8083	3972.44	0.0677516	enh84471-EMX2
chr10	119295000	119300000	5001	*	chr10	119300000	119305000	5001	*	enh84472	genic	60.6745	EMX2	53	TRUE	182	160.779	9755.17	0.166378	enh84472-EMX2
chr10	119295000	119300000	5001	*	chr10	119300000	119305000	5001	*	enh84473	genic	61.9377	EMX2	53	TRUE	182	160.779	9958.25	0.169842	enh84473-EMX2
chr10	119805000	119810000	5001	*	chr10	119300000	119305000	5001	*	enh84477	promoter	105.052	EMX2	53	TRUE	182	11.8951	1249.59	0.0213123	enh84477-EMX2
chr10	11825000	11830000	5001	*	chr10	11960000	11965000	5001	*	enh79429	intergenic	65.3477	UPF2	2850.62	TRUE	183	27.2966	1783.77	0.0256612	enh79429-UPF2
chr10	11840000	11845000	5001	*	chr10	11960000	11965000	5001	*	enh79431	intergenic	69.708	UPF2	2850.62	TRUE	183	21.2486	1481.2	0.0213085	enh79431-UPF2
chr10	11860000	11865000	5001	*	chr10	11960000	11965000	5001	*	enh79434	intergenic	68.9625	UPF2	2850.62	TRUE	183	26.04	1795.79	0.0258341	enh79434-UPF2
chr10	11890000	11895000	5001	*	chr10	11960000	11965000	5001	*	enh79436	genic	87.3207	UPF2	2850.62	TRUE	183	20.3577	1777.65	0.0255732	enh79436-UPF2
chr10	11910000	11915000	5001	*	chr10	11960000	11965000	5001	*	enh79437	genic	63.704	UPF2	2850.62	TRUE	183	23.4843	1496.05	0.0215221	enh79437-UPF2
chr10	11945000	11950000	5001	*	chr10	11960000	11965000	5001	*	enh79438	intergenic	63.6141	UPF2	2850.62	TRUE	183	93.5116	5948.66	0.0855772	enh79438-UPF2
chr10	11990000	11995000	5001	*	chr10	11960000	11965000	5001	*	enh79439	genic	63.68	UPF2	2850.62	TRUE	183	50.5051	3216.17	0.0462676	enh79439-UPF2
chr10	12025000	12030000	5001	*	chr10	11960000	11965000	5001	*	enh79440	genic	64.5145	UPF2	2850.62	TRUE	183	26.6808	1721.3	0.0247625	enh79440-UPF2
chr10	12035000	12040000	5001	*	chr10	11960000	11965000	5001	*	enh79441	genic	70.3994	UPF2	2850.62	TRUE	183	21.9206	1543.19	0.0222003	enh79441-UPF2
chr10	119235000	119240000	5001	*	chr10	119760000	119765000	5001	*	enh84469	intergenic	71.0953	RAB11FIP2	1074.75	TRUE	184	9.52961	677.511	0.0243822	enh84469-RAB11FIP2
chr10	119255000	119260000	5001	*	chr10	119760000	119765000	5001	*	enh84470	genic	67.1769	RAB11FIP2	1074.75	TRUE	184	8.35624	561.346	0.0202017	enh84470-RAB11FIP2
chr10	119290000	119295000	5001	*	chr10	119760000	119765000	5001	*	enh84471	genic	69.9271	RAB11FIP2	1074.75	TRUE	184	11.1483	779.569	0.0280551	enh84471-RAB11FIP2
chr10	119455000	119460000	5001	*	chr10	119760000	119765000	5001	*	enh84475	intergenic	74.8059	RAB11FIP2	1074.75	TRUE	184	8.93485	668.379	0.0240536	enh84475-RAB11FIP2
chr10	119795000	119800000	5001	*	chr10	119760000	119765000	5001	*	enh84476	genic	85.8501	RAB11FIP2	1074.75	TRUE	184	24.1076	2069.64	0.074482	enh84476-RAB11FIP2
chr10	119805000	119810000	5001	*	chr10	119760000	119765000	5001	*	enh84477	promoter	105.052	RAB11FIP2	1074.75	TRUE	184	29.7807	3128.51	0.112589	enh84477-RAB11FIP2
chr10	119795000	119800000	5001	*	chr10	119805000	119810000	5001	*	enh84476	genic	85.8501	CASC2	1240.75	TRUE	185	83.3349	7154.31	0.0958568	enh84476-CASC2
chr10	119805000	119810000	5001	*	chr10	119805000	119810000	5001	*	enh84477	promoter	105.052	CASC2	1240.75	TRUE	185	382.151	40145.6	0.537889	enh84477-CASC2
chr10	120100000	120105000	5001	*	chr10	120065000	120070000	5001	*	enh84478	genic	70.6243	FAM204A	690.125	TRUE	186	41.8108	2952.86	0.0744434	enh84478-FAM204A
chr10	120100000	120105000	5001	*	chr10	120065000	120070000	5001	*	enh84479	promoter	91.4696	FAM204A	690.125	TRUE	186	41.8108	3824.42	0.0964159	enh84479-FAM204A
chr10	120140000	120145000	5001	*	chr10	120065000	120070000	5001	*	enh84480	intergenic	66.6035	FAM204A	690.125	TRUE	186	23.9223	1593.31	0.0401683	enh84480-FAM204A
chr10	120150000	120155000	5001	*	chr10	120065000	120070000	5001	*	enh84481	intergenic	66.5931	FAM204A	690.125	TRUE	186	20.8081	1385.68	0.0349338	enh84481-FAM204A
chr10	120180000	120185000	5001	*	chr10	120065000	120070000	5001	*	enh84482	intergenic	67.2606	FAM204A	690.125	TRUE	186	17.2376	1159.41	0.0292294	enh84482-FAM204A
chr10	120215000	120220000	5001	*	chr10	120065000	120070000	5001	*	enh84484	intergenic	64.673	FAM204A	690.125	TRUE	186	17.8155	1152.18	0.0290472	enh84484-FAM204A
chr10	120100000	120105000	5001	*	chr10	120115000	120120000	5001	*	enh84478	genic	70.6243	LINC00867	11.375	TRUE	187	58.814	4153.7	0.102856	enh84478-LINC00867
chr10	120100000	120105000	5001	*	chr10	120115000	120120000	5001	*	enh84479	promoter	91.4696	LINC00867	11.375	TRUE	187	58.814	5379.69	0.133215	enh84479-LINC00867
chr10	120140000	120145000	5001	*	chr10	120115000	120120000	5001	*	enh84480	intergenic	66.6035	LINC00867	11.375	TRUE	187	25.4441	1694.66	0.0419643	enh84480-LINC00867
chr10	120150000	120155000	5001	*	chr10	120115000	120120000	5001	*	enh84481	intergenic	66.5931	LINC00867	11.375	TRUE	187	35.4514	2360.82	0.05846	enh84481-LINC00867
chr10	120215000	120220000	5001	*	chr10	120115000	120120000	5001	*	enh84484	intergenic	64.673	LINC00867	11.375	TRUE	187	14.6272	945.983	0.023425	enh84484-LINC00867
chr10	120300000	120305000	5001	*	chr10	120350000	120355000	5001	*	enh84488	intergenic	62.2024	PRLHR	12.625	TRUE	188	19.7006	1225.42	0.0243972	enh84488-PRLHR
chr10	120310000	120315000	5001	*	chr10	120350000	120355000	5001	*	enh84489	intergenic	66.4931	PRLHR	12.625	TRUE	188	21.7796	1448.19	0.0288324	enh84489-PRLHR
chr10	120320000	120325000	5001	*	chr10	120350000	120355000	5001	*	enh84490	intergenic	67.5038	PRLHR	12.625	TRUE	188	33.0339	2229.91	0.0443958	enh84490-PRLHR
chr10	120325000	120330000	5001	*	chr10	120350000	120355000	5001	*	enh84491	intergenic	66.6428	PRLHR	12.625	TRUE	188	31.0931	2072.13	0.0412544	enh84491-PRLHR
chr10	120380000	120385000	5001	*	chr10	120350000	120355000	5001	*	enh84492	intergenic	62.8419	PRLHR	12.625	TRUE	188	34.7994	2186.86	0.0435386	enh84492-PRLHR
chr10	120380000	120385000	5001	*	chr10	120350000	120355000	5001	*	enh84493	intergenic	60.3035	PRLHR	12.625	TRUE	188	34.7994	2098.52	0.0417799	enh84493-PRLHR
chr10	120425000	120430000	5001	*	chr10	120350000	120355000	5001	*	enh84494	intergenic	64.9058	PRLHR	12.625	TRUE	188	23.1287	1501.19	0.0298875	enh84494-PRLHR
chr10	120465000	120470000	5001	*	chr10	120350000	120355000	5001	*	enh84495	genic	61.3313	PRLHR	12.625	TRUE	188	24.3419	1492.92	0.0297228	enh84495-PRLHR
chr10	120485000	120490000	5001	*	chr10	120350000	120355000	5001	*	enh84496	genic	81.5889	PRLHR	12.625	TRUE	188	17.9117	1461.39	0.0290952	enh84496-PRLHR
chr10	120550000	120555000	5001	*	chr10	120350000	120355000	5001	*	enh84499	intergenic	92.5996	PRLHR	12.625	TRUE	188	12.8491	1189.82	0.0236883	enh84499-PRLHR
chr10	120565000	120570000	5001	*	chr10	120350000	120355000	5001	*	enh84501	intergenic	68.2323	PRLHR	12.625	TRUE	188	15.8722	1082.99	0.0215615	enh84501-PRLHR
chr10	120610000	120615000	5001	*	chr10	120350000	120355000	5001	*	enh84505	intergenic	72.7487	PRLHR	12.625	TRUE	188	14.1326	1028.13	0.0204692	enh84505-PRLHR
chr10	120630000	120635000	5001	*	chr10	120350000	120355000	5001	*	enh84506	intergenic	74.3923	PRLHR	12.625	TRUE	188	15.0995	1123.29	0.0223638	enh84506-PRLHR
chr10	120310000	120315000	5001	*	chr10	120440000	120445000	5001	*	enh84489	intergenic	66.4931	CACUL1	1611.62	TRUE	189	16.4707	1095.19	0.021312	enh84489-CACUL1
chr10	120425000	120430000	5001	*	chr10	120440000	120445000	5001	*	enh84494	intergenic	64.9058	CACUL1	1611.62	TRUE	189	44.6019	2894.92	0.0563344	enh84494-CACUL1
chr10	120465000	120470000	5001	*	chr10	120440000	120445000	5001	*	enh84495	genic	61.3313	CACUL1	1611.62	TRUE	189	40.9233	2509.87	0.0488415	enh84495-CACUL1
chr10	120485000	120490000	5001	*	chr10	120440000	120445000	5001	*	enh84496	genic	81.5889	CACUL1	1611.62	TRUE	189	19.5734	1596.97	0.0310766	enh84496-CACUL1
chr10	120510000	120515000	5001	*	chr10	120440000	120445000	5001	*	enh84498	promoter	110.373	CACUL1	1611.62	TRUE	189	12.719	1403.83	0.0273181	enh84498-CACUL1
chr10	120550000	120555000	5001	*	chr10	120440000	120445000	5001	*	enh84499	intergenic	92.5996	CACUL1	1611.62	TRUE	189	13.7658	1274.7	0.0248054	enh84499-CACUL1
chr10	120560000	120565000	5001	*	chr10	120440000	120445000	5001	*	enh84500	intergenic	60.5482	CACUL1	1611.62	TRUE	189	22.5844	1367.44	0.0266101	enh84500-CACUL1
chr10	120565000	120570000	5001	*	chr10	120440000	120445000	5001	*	enh84501	intergenic	68.2323	CACUL1	1611.62	TRUE	189	18.0048	1228.51	0.0239065	enh84501-CACUL1
chr10	120000	125000	5001	*	chr10	1205000	1210000	5001	*	enh78867	intergenic	78.1778	LINC00200	38.875	TRUE	190	5.61137	438.685	0.0221135	enh78867-LINC00200
chr10	305000	310000	5001	*	chr10	1205000	1210000	5001	*	enh78874	intergenic	66.7714	LINC00200	38.875	TRUE	190	5.98002	399.295	0.0201279	enh78874-LINC00200
chr10	990000	995000	5001	*	chr10	1205000	1210000	5001	*	enh78906	intergenic	88.9614	LINC00200	38.875	TRUE	190	5.37214	477.913	0.024091	enh78906-LINC00200
chr10	1115000	1120000	5001	*	chr10	1205000	1210000	5001	*	enh78913	genic	64.7608	LINC00200	38.875	TRUE	190	6.80483	440.686	0.0222144	enh78913-LINC00200
chr10	1155000	1160000	5001	*	chr10	1205000	1210000	5001	*	enh78914	genic	67.6984	LINC00200	38.875	TRUE	190	20.9541	1418.56	0.0715077	enh78914-LINC00200
chr10	1165000	1170000	5001	*	chr10	1205000	1210000	5001	*	enh78915	genic	63.0297	LINC00200	38.875	TRUE	190	20.4213	1287.15	0.0648834	enh78915-LINC00200
chr10	2940000	2945000	5001	*	chr10	1205000	1210000	5001	*	enh78920	intergenic	63.349	LINC00200	38.875	TRUE	190	6.86256	434.736	0.0219145	enh78920-LINC00200
chr10	2980000	2985000	5001	*	chr10	1205000	1210000	5001	*	enh78923	intergenic	58.7235	LINC00200	38.875	TRUE	190	7.90149	464.004	0.0233898	enh78923-LINC00200
chr10	3010000	3015000	5001	*	chr10	1205000	1210000	5001	*	enh78925	intergenic	66.195	LINC00200	38.875	TRUE	190	6.68377	442.432	0.0223024	enh78925-LINC00200
chr10	3135000	3140000	5001	*	chr10	1205000	1210000	5001	*	enh78939	genic	70.7379	LINC00200	38.875	TRUE	190	6.62348	468.531	0.023618	enh78939-LINC00200
chr10	3135000	3140000	5001	*	chr10	1205000	1210000	5001	*	enh78940	genic	94.7292	LINC00200	38.875	TRUE	190	6.62348	627.437	0.0316283	enh78940-LINC00200
chr10	120785000	120790000	5001	*	chr10	120785000	120790000	5001	*	enh84519	promoter	105.059	NANOS1	620.625	TRUE	191	641.157	67359.3	0.458199	enh84519-NANOS1
chr10	120785000	120790000	5001	*	chr10	120790000	120795000	5001	*	enh84519	promoter	105.059	EIF3A	3103	TRUE	192	89.38	9390.17	0.10353	enh84519-EIF3A
chr10	120840000	120845000	5001	*	chr10	120790000	120795000	5001	*	enh84520	promoter	124.976	EIF3A	3103	TRUE	192	22.728	2840.45	0.0313171	enh84520-EIF3A
chr10	120890000	120895000	5001	*	chr10	120790000	120795000	5001	*	enh84528	genic	97.2778	EIF3A	3103	TRUE	192	22.3957	2178.6	0.02402	enh84528-EIF3A
chr10	120890000	120895000	5001	*	chr10	120790000	120795000	5001	*	enh84529	genic	89.9702	EIF3A	3103	TRUE	192	22.3957	2014.95	0.0222156	enh84529-EIF3A
chr10	120890000	120895000	5001	*	chr10	120790000	120795000	5001	*	enh84530	genic	83.6127	EIF3A	3103	TRUE	192	22.3957	1872.56	0.0206458	enh84530-EIF3A
chr10	120925000	120930000	5001	*	chr10	120790000	120795000	5001	*	enh84533	promoter	104.756	EIF3A	3103	TRUE	192	17.4437	1827.33	0.020147	enh84533-EIF3A
chr10	120935000	120940000	5001	*	chr10	120790000	120795000	5001	*	enh84535	promoter	108.805	EIF3A	3103	TRUE	192	19.5426	2126.35	0.0234438	enh84535-EIF3A
chr10	120840000	120845000	5001	*	chr10	120860000	120865000	5001	*	enh84520	promoter	124.976	FAM45A	4445.75	TRUE	193	99.3567	12417.2	0.0599829	enh84520-FAM45A
chr10	120850000	120855000	5001	*	chr10	120860000	120865000	5001	*	enh84521	intergenic	77.6958	FAM45A	4445.75	TRUE	193	172.787	13424.8	0.0648504	enh84521-FAM45A
chr10	120860000	120865000	5001	*	chr10	120860000	120865000	5001	*	enh84522	promoter	102.642	FAM45A	4445.75	TRUE	193	500.469	51369	0.248145	enh84522-FAM45A
chr10	120865000	120870000	5001	*	chr10	120860000	120865000	5001	*	enh84523	genic	72.5403	FAM45A	4445.75	TRUE	193	247.558	17958	0.0867482	enh84523-FAM45A
chr10	120870000	120875000	5001	*	chr10	120860000	120865000	5001	*	enh84524	genic	77.7611	FAM45A	4445.75	TRUE	193	130.761	10168.1	0.0491183	enh84524-FAM45A
chr10	120870000	120875000	5001	*	chr10	120860000	120865000	5001	*	enh84525	genic	89.6408	FAM45A	4445.75	TRUE	193	130.761	11721.5	0.0566222	enh84525-FAM45A
chr10	120875000	120880000	5001	*	chr10	120860000	120865000	5001	*	enh84526	genic	83.3652	FAM45A	4445.75	TRUE	193	82.9945	6918.85	0.0334224	enh84526-FAM45A
chr10	120880000	120885000	5001	*	chr10	120860000	120865000	5001	*	enh84527	genic	72.5946	FAM45A	4445.75	TRUE	193	66.3805	4818.86	0.0232781	enh84527-FAM45A
chr10	120890000	120895000	5001	*	chr10	120860000	120865000	5001	*	enh84528	genic	97.2778	FAM45A	4445.75	TRUE	193	54.002	5253.2	0.0253763	enh84528-FAM45A
chr10	120890000	120895000	5001	*	chr10	120860000	120865000	5001	*	enh84529	genic	89.9702	FAM45A	4445.75	TRUE	193	54.002	4858.57	0.02347	enh84529-FAM45A
chr10	120890000	120895000	5001	*	chr10	120860000	120865000	5001	*	enh84530	genic	83.6127	FAM45A	4445.75	TRUE	193	54.002	4515.25	0.0218115	enh84530-FAM45A
chr10	120895000	120900000	5001	*	chr10	120860000	120865000	5001	*	enh84531	genic	90.5591	FAM45A	4445.75	TRUE	193	60.622	5489.87	0.0265195	enh84531-FAM45A
chr10	120895000	120900000	5001	*	chr10	120860000	120865000	5001	*	enh84532	intergenic	88.812	FAM45A	4445.75	TRUE	193	60.622	5383.97	0.0260079	enh84532-FAM45A
chr10	120840000	120845000	5001	*	chr10	120860000	120865000	5001	*	enh84520	promoter	124.976	FAM45BP	4444.5	TRUE	194	99.3567	12417.2	0.0599829	enh84520-FAM45BP
chr10	120850000	120855000	5001	*	chr10	120860000	120865000	5001	*	enh84521	intergenic	77.6958	FAM45BP	4444.5	TRUE	194	172.787	13424.8	0.0648504	enh84521-FAM45BP
chr10	120860000	120865000	5001	*	chr10	120860000	120865000	5001	*	enh84522	promoter	102.642	FAM45BP	4444.5	TRUE	194	500.469	51369	0.248145	enh84522-FAM45BP
chr10	120865000	120870000	5001	*	chr10	120860000	120865000	5001	*	enh84523	genic	72.5403	FAM45BP	4444.5	TRUE	194	247.558	17958	0.0867482	enh84523-FAM45BP
chr10	120870000	120875000	5001	*	chr10	120860000	120865000	5001	*	enh84524	genic	77.7611	FAM45BP	4444.5	TRUE	194	130.761	10168.1	0.0491183	enh84524-FAM45BP
chr10	120870000	120875000	5001	*	chr10	120860000	120865000	5001	*	enh84525	genic	89.6408	FAM45BP	4444.5	TRUE	194	130.761	11721.5	0.0566222	enh84525-FAM45BP
chr10	120875000	120880000	5001	*	chr10	120860000	120865000	5001	*	enh84526	genic	83.3652	FAM45BP	4444.5	TRUE	194	82.9945	6918.85	0.0334224	enh84526-FAM45BP
chr10	120880000	120885000	5001	*	chr10	120860000	120865000	5001	*	enh84527	genic	72.5946	FAM45BP	4444.5	TRUE	194	66.3805	4818.86	0.0232781	enh84527-FAM45BP
chr10	120890000	120895000	5001	*	chr10	120860000	120865000	5001	*	enh84528	genic	97.2778	FAM45BP	4444.5	TRUE	194	54.002	5253.2	0.0253763	enh84528-FAM45BP
chr10	120890000	120895000	5001	*	chr10	120860000	120865000	5001	*	enh84529	genic	89.9702	FAM45BP	4444.5	TRUE	194	54.002	4858.57	0.02347	enh84529-FAM45BP
chr10	120890000	120895000	5001	*	chr10	120860000	120865000	5001	*	enh84530	genic	83.6127	FAM45BP	4444.5	TRUE	194	54.002	4515.25	0.0218115	enh84530-FAM45BP
chr10	120895000	120900000	5001	*	chr10	120860000	120865000	5001	*	enh84531	genic	90.5591	FAM45BP	4444.5	TRUE	194	60.622	5489.87	0.0265195	enh84531-FAM45BP
chr10	120895000	120900000	5001	*	chr10	120860000	120865000	5001	*	enh84532	intergenic	88.812	FAM45BP	4444.5	TRUE	194	60.622	5383.97	0.0260079	enh84532-FAM45BP
chr10	120840000	120845000	5001	*	chr10	120900000	120905000	5001	*	enh84520	promoter	124.976	SFXN4	1151.5	TRUE	195	52.8571	6605.88	0.0364552	enh84520-SFXN4
chr10	120860000	120865000	5001	*	chr10	120900000	120905000	5001	*	enh84522	promoter	102.642	SFXN4	1151.5	TRUE	195	45.2911	4648.76	0.0256547	enh84522-SFXN4
chr10	120870000	120875000	5001	*	chr10	120900000	120905000	5001	*	enh84525	genic	89.6408	SFXN4	1151.5	TRUE	195	41.8418	3750.74	0.0206988	enh84525-SFXN4
chr10	120875000	120880000	5001	*	chr10	120900000	120905000	5001	*	enh84526	genic	83.3652	SFXN4	1151.5	TRUE	195	43.9568	3664.47	0.0202227	enh84526-SFXN4
chr10	120890000	120895000	5001	*	chr10	120900000	120905000	5001	*	enh84528	genic	97.2778	SFXN4	1151.5	TRUE	195	89.4307	8699.62	0.0480097	enh84528-SFXN4
chr10	120890000	120895000	5001	*	chr10	120900000	120905000	5001	*	enh84529	genic	89.9702	SFXN4	1151.5	TRUE	195	89.4307	8046.1	0.0444032	enh84529-SFXN4
chr10	120890000	120895000	5001	*	chr10	120900000	120905000	5001	*	enh84530	genic	83.6127	SFXN4	1151.5	TRUE	195	89.4307	7477.54	0.0412655	enh84530-SFXN4
chr10	120895000	120900000	5001	*	chr10	120900000	120905000	5001	*	enh84531	genic	90.5591	SFXN4	1151.5	TRUE	195	271.952	24627.7	0.13591	enh84531-SFXN4
chr10	120895000	120900000	5001	*	chr10	120900000	120905000	5001	*	enh84532	intergenic	88.812	SFXN4	1151.5	TRUE	195	271.952	24152.6	0.133288	enh84532-SFXN4
chr10	120925000	120930000	5001	*	chr10	120900000	120905000	5001	*	enh84533	promoter	104.756	SFXN4	1151.5	TRUE	195	71.6377	7504.46	0.0414141	enh84533-SFXN4
chr10	120935000	120940000	5001	*	chr10	120900000	120905000	5001	*	enh84535	promoter	108.805	SFXN4	1151.5	TRUE	195	45.9903	5004	0.027615	enh84535-SFXN4
chr10	120870000	120875000	5001	*	chr10	120925000	120930000	5001	*	enh84524	genic	77.7611	PRDX3	1578.12	TRUE	196	46.4778	3614.16	0.0205926	enh84524-PRDX3
chr10	120870000	120875000	5001	*	chr10	120925000	120930000	5001	*	enh84525	genic	89.6408	PRDX3	1578.12	TRUE	196	46.4778	4166.31	0.0237386	enh84525-PRDX3
chr10	120890000	120895000	5001	*	chr10	120925000	120930000	5001	*	enh84528	genic	97.2778	PRDX3	1578.12	TRUE	196	39.6861	3860.58	0.0219966	enh84528-PRDX3
chr10	120890000	120895000	5001	*	chr10	120925000	120930000	5001	*	enh84529	genic	89.9702	PRDX3	1578.12	TRUE	196	39.6861	3570.57	0.0203442	enh84529-PRDX3
chr10	120895000	120900000	5001	*	chr10	120925000	120930000	5001	*	enh84531	genic	90.5591	PRDX3	1578.12	TRUE	196	51.9101	4700.93	0.0267847	enh84531-PRDX3
chr10	120895000	120900000	5001	*	chr10	120925000	120930000	5001	*	enh84532	intergenic	88.812	PRDX3	1578.12	TRUE	196	51.9101	4610.25	0.026268	enh84532-PRDX3
chr10	120925000	120930000	5001	*	chr10	120925000	120930000	5001	*	enh84533	promoter	104.756	PRDX3	1578.12	TRUE	196	478.884	50165.8	0.285832	enh84533-PRDX3
chr10	120935000	120940000	5001	*	chr10	120925000	120930000	5001	*	enh84534	genic	78.4826	PRDX3	1578.12	TRUE	196	95.6296	7505.26	0.0427631	enh84534-PRDX3
chr10	120935000	120940000	5001	*	chr10	120925000	120930000	5001	*	enh84535	promoter	108.805	PRDX3	1578.12	TRUE	196	95.6296	10405	0.0592852	enh84535-PRDX3
chr10	120945000	120950000	5001	*	chr10	120925000	120930000	5001	*	enh84536	intergenic	63.417	PRDX3	1578.12	TRUE	196	61.2617	3885.03	0.022136	enh84536-PRDX3
chr10	120955000	120960000	5001	*	chr10	120965000	120970000	5001	*	enh84538	intergenic	61.6807	GRK5	4817.25	TRUE	197	91.6789	5654.82	0.0268795	enh84538-GRK5
chr10	120955000	120960000	5001	*	chr10	120965000	120970000	5001	*	enh84539	intergenic	66.7125	GRK5	4817.25	TRUE	197	91.6789	6116.13	0.0290722	enh84539-GRK5
chr10	120965000	120970000	5001	*	chr10	120965000	120970000	5001	*	enh84540	promoter	115.667	GRK5	4817.25	TRUE	197	589.226	68154.3	0.323963	enh84540-GRK5
chr10	120970000	120975000	5001	*	chr10	120965000	120970000	5001	*	enh84541	genic	62.3493	GRK5	4817.25	TRUE	197	116.199	7244.95	0.0344379	enh84541-GRK5
chr10	121175000	121180000	5001	*	chr10	120965000	120970000	5001	*	enh84567	genic	67.5805	GRK5	4817.25	TRUE	197	63.0762	4262.73	0.0202623	enh84567-GRK5
chr10	12085000	12090000	5001	*	chr10	12110000	12115000	5001	*	enh79443	promoter	121.733	DHTKD1	2847.25	TRUE	198	58.7028	7146.08	0.0383497	enh79443-DHTKD1
chr10	12090000	12095000	5001	*	chr10	12110000	12115000	5001	*	enh79444	intergenic	78.6607	DHTKD1	2847.25	TRUE	198	75.8414	5965.74	0.0320154	enh79444-DHTKD1
chr10	12095000	12100000	5001	*	chr10	12110000	12115000	5001	*	enh79445	intergenic	95.2603	DHTKD1	2847.25	TRUE	198	105.501	10050.1	0.0539343	enh79445-DHTKD1
chr10	12110000	12115000	5001	*	chr10	12110000	12115000	5001	*	enh79446	promoter	112.818	DHTKD1	2847.25	TRUE	198	518.662	58514.3	0.314019	enh79446-DHTKD1
chr10	12115000	12120000	5001	*	chr10	12110000	12115000	5001	*	enh79447	genic	55.9287	DHTKD1	2847.25	TRUE	198	222.506	12444.5	0.0667837	enh79447-DHTKD1
chr10	12120000	12125000	5001	*	chr10	12110000	12115000	5001	*	enh79448	genic	72.6484	DHTKD1	2847.25	TRUE	198	135.421	9838.13	0.0527967	enh79448-DHTKD1
chr10	12125000	12130000	5001	*	chr10	12110000	12115000	5001	*	enh79449	genic	79.8117	DHTKD1	2847.25	TRUE	198	86.4815	6902.24	0.0370411	enh79449-DHTKD1
chr10	12130000	12135000	5001	*	chr10	12110000	12115000	5001	*	enh79450	genic	64.6515	DHTKD1	2847.25	TRUE	198	81.9154	5295.95	0.0284209	enh79450-DHTKD1
chr10	12140000	12145000	5001	*	chr10	12110000	12115000	5001	*	enh79451	genic	72.0784	DHTKD1	2847.25	TRUE	198	62.9392	4536.56	0.0243456	enh79451-DHTKD1
chr10	12145000	12150000	5001	*	chr10	12110000	12115000	5001	*	enh79452	genic	90.951	DHTKD1	2847.25	TRUE	198	46.7101	4248.33	0.0227988	enh79452-DHTKD1
chr10	12150000	12155000	5001	*	chr10	12110000	12115000	5001	*	enh79453	genic	91.5595	DHTKD1	2847.25	TRUE	198	50.9696	4666.76	0.0250443	enh79453-DHTKD1
chr10	12170000	12175000	5001	*	chr10	12110000	12115000	5001	*	enh79454	promoter	114.834	DHTKD1	2847.25	TRUE	198	55.2509	6344.71	0.0340491	enh79454-DHTKD1
chr10	121245000	121250000	5001	*	chr10	121255000	121260000	5001	*	enh84571	intergenic	72.9241	RGS10	2079.5	TRUE	199	114.508	8350.36	0.0633987	enh84571-RGS10
chr10	121255000	121260000	5001	*	chr10	121255000	121260000	5001	*	enh84572	intergenic	63.6358	RGS10	2079.5	TRUE	199	465.082	29595.8	0.224702	enh84572-RGS10
chr10	121275000	121280000	5001	*	chr10	121255000	121260000	5001	*	enh84573	genic	125.581	RGS10	2079.5	TRUE	199	51.7453	6498.24	0.0493368	enh84573-RGS10
chr10	121290000	121295000	5001	*	chr10	121255000	121260000	5001	*	enh84574	genic	76.9175	RGS10	2079.5	TRUE	199	38.7984	2984.27	0.0226576	enh84574-RGS10
chr10	121300000	121305000	5001	*	chr10	121255000	121260000	5001	*	enh84575	intergenic	113.05	RGS10	2079.5	TRUE	199	36.743	4153.81	0.0315371	enh84575-RGS10
chr10	121275000	121280000	5001	*	chr10	121330000	121335000	5001	*	enh84573	genic	125.581	TIAL1	2128.5	TRUE	200	30.321	3807.75	0.0350019	enh84573-TIAL1
chr10	121290000	121295000	5001	*	chr10	121330000	121335000	5001	*	enh84574	genic	76.9175	TIAL1	2128.5	TRUE	200	30.2068	2323.43	0.0213576	enh84574-TIAL1
chr10	121300000	121305000	5001	*	chr10	121330000	121335000	5001	*	enh84575	intergenic	113.05	TIAL1	2128.5	TRUE	200	47.3279	5350.43	0.0491826	enh84575-TIAL1
chr10	121310000	121315000	5001	*	chr10	121330000	121335000	5001	*	enh84576	intergenic	61.9158	TIAL1	2128.5	TRUE	200	76.136	4714.02	0.0433325	enh84576-TIAL1
chr10	121325000	121330000	5001	*	chr10	121330000	121335000	5001	*	enh84577	intergenic	64.2578	TIAL1	2128.5	TRUE	200	276.301	17754.5	0.163204	enh84577-TIAL1
chr10	121355000	121360000	5001	*	chr10	121330000	121335000	5001	*	enh84578	promoter	130.565	TIAL1	2128.5	TRUE	200	45.8098	5981.15	0.0549804	enh84578-TIAL1
chr10	121365000	121370000	5001	*	chr10	121330000	121335000	5001	*	enh84580	intergenic	69.368	TIAL1	2128.5	TRUE	200	34.0984	2365.34	0.0217428	enh84580-TIAL1
chr10	121355000	121360000	5001	*	chr10	121410000	121415000	5001	*	enh84578	promoter	130.565	BAG3	1806.38	TRUE	201	30.2671	3951.82	0.0218306	enh84578-BAG3
chr10	121365000	121370000	5001	*	chr10	121410000	121415000	5001	*	enh84580	intergenic	69.368	BAG3	1806.38	TRUE	201	62.1774	4313.12	0.0238265	enh84580-BAG3
chr10	121375000	121380000	5001	*	chr10	121410000	121415000	5001	*	enh84581	intergenic	75.5201	BAG3	1806.38	TRUE	201	54.9688	4151.25	0.0229323	enh84581-BAG3
chr10	121395000	121400000	5001	*	chr10	121410000	121415000	5001	*	enh84583	intergenic	68.4544	BAG3	1806.38	TRUE	201	81.9512	5609.92	0.0309902	enh84583-BAG3
chr10	121410000	121415000	5001	*	chr10	121410000	121415000	5001	*	enh84584	promoter	112.279	BAG3	1806.38	TRUE	201	404.726	45442.1	0.25103	enh84584-BAG3
chr10	121415000	121420000	5001	*	chr10	121410000	121415000	5001	*	enh84585	genic	78.8134	BAG3	1806.38	TRUE	201	246.242	19407.1	0.107209	enh84585-BAG3
chr10	121420000	121425000	5001	*	chr10	121410000	121415000	5001	*	enh84586	genic	76.9812	BAG3	1806.38	TRUE	201	121.766	9373.71	0.0517821	enh84586-BAG3
chr10	121425000	121430000	5001	*	chr10	121410000	121415000	5001	*	enh84587	genic	71.5632	BAG3	1806.38	TRUE	201	88.2413	6314.83	0.0348843	enh84587-BAG3
chr10	121435000	121440000	5001	*	chr10	121410000	121415000	5001	*	enh84588	intergenic	75.1703	BAG3	1806.38	TRUE	201	50.1789	3771.96	0.020837	enh84588-BAG3
chr10	121440000	121445000	5001	*	chr10	121410000	121415000	5001	*	enh84589	intergenic	93.2092	BAG3	1806.38	TRUE	201	44.3281	4131.79	0.0228247	enh84589-BAG3
chr10	121440000	121445000	5001	*	chr10	121485000	121490000	5001	*	enh84589	intergenic	93.2092	INPP5F	2190.5	TRUE	202	41.0954	3830.46	0.0239759	enh84589-INPP5F
chr10	121445000	121450000	5001	*	chr10	121485000	121490000	5001	*	enh84590	intergenic	68.8559	INPP5F	2190.5	TRUE	202	46.4106	3195.64	0.0200024	enh84590-INPP5F
chr10	121455000	121460000	5001	*	chr10	121485000	121490000	5001	*	enh84592	intergenic	60.6984	INPP5F	2190.5	TRUE	202	54.8577	3329.78	0.020842	enh84592-INPP5F
chr10	121460000	121465000	5001	*	chr10	121485000	121490000	5001	*	enh84593	intergenic	69.5148	INPP5F	2190.5	TRUE	202	50.2671	3494.31	0.0218718	enh84593-INPP5F
chr10	121460000	121465000	5001	*	chr10	121485000	121490000	5001	*	enh84594	intergenic	83.3846	INPP5F	2190.5	TRUE	202	50.2671	4191.51	0.0262358	enh84594-INPP5F
chr10	121485000	121490000	5001	*	chr10	121485000	121490000	5001	*	enh84595	promoter	113.273	INPP5F	2190.5	TRUE	202	457.167	51784.8	0.324135	enh84595-INPP5F
chr10	121495000	121500000	5001	*	chr10	121485000	121490000	5001	*	enh84596	genic	63.9028	INPP5F	2190.5	TRUE	202	120.275	7685.92	0.0481083	enh84596-INPP5F
chr10	121500000	121505000	5001	*	chr10	121485000	121490000	5001	*	enh84597	genic	60.236	INPP5F	2190.5	TRUE	202	73.6134	4434.18	0.0277547	enh84597-INPP5F
chr10	121355000	121360000	5001	*	chr10	121585000	121590000	5001	*	enh84578	promoter	130.565	MCMBP	1943.75	TRUE	203	14.3652	1875.6	0.0201823	enh84578-MCMBP
chr10	121440000	121445000	5001	*	chr10	121585000	121590000	5001	*	enh84589	intergenic	93.2092	MCMBP	1943.75	TRUE	203	28.1774	2626.39	0.0282613	enh84589-MCMBP
chr10	121485000	121490000	5001	*	chr10	121585000	121590000	5001	*	enh84595	promoter	113.273	MCMBP	1943.75	TRUE	203	16.6935	1890.92	0.0203473	enh84595-MCMBP
chr10	121495000	121500000	5001	*	chr10	121585000	121590000	5001	*	enh84596	genic	63.9028	MCMBP	1943.75	TRUE	203	32.0701	2049.37	0.0220522	enh84596-MCMBP
chr10	121510000	121515000	5001	*	chr10	121585000	121590000	5001	*	enh84598	genic	68.2833	MCMBP	1943.75	TRUE	203	54.8479	3745.2	0.0403001	enh84598-MCMBP
chr10	121540000	121545000	5001	*	chr10	121585000	121590000	5001	*	enh84599	genic	92.4877	MCMBP	1943.75	TRUE	203	35.4722	3280.74	0.0353023	enh84599-MCMBP
chr10	121545000	121550000	5001	*	chr10	121585000	121590000	5001	*	enh84600	genic	87.4646	MCMBP	1943.75	TRUE	203	42.9651	3757.92	0.0404371	enh84600-MCMBP
chr10	121565000	121570000	5001	*	chr10	121585000	121590000	5001	*	enh84601	genic	62.6234	MCMBP	1943.75	TRUE	203	59.6078	3732.84	0.0401672	enh84601-MCMBP
chr10	121570000	121575000	5001	*	chr10	121585000	121590000	5001	*	enh84602	genic	61.1208	MCMBP	1943.75	TRUE	203	92.791	5671.46	0.0610276	enh84602-MCMBP
chr10	121605000	121610000	5001	*	chr10	121585000	121590000	5001	*	enh84603	genic	72.1356	MCMBP	1943.75	TRUE	203	61.4084	4429.73	0.047666	enh84603-MCMBP
chr10	121610000	121615000	5001	*	chr10	121585000	121590000	5001	*	enh84604	genic	69.4818	MCMBP	1943.75	TRUE	203	54.6632	3798.1	0.0408694	enh84604-MCMBP
chr10	121630000	121635000	5001	*	chr10	121585000	121590000	5001	*	enh84606	promoter	119.241	MCMBP	1943.75	TRUE	203	15.9692	1904.19	0.02049	enh84606-MCMBP
chr10	121650000	121655000	5001	*	chr10	121585000	121590000	5001	*	enh84608	promoter	105.05	MCMBP	1943.75	TRUE	203	19.9221	2092.82	0.0225197	enh84608-MCMBP
chr10	121355000	121360000	5001	*	chr10	121650000	121655000	5001	*	enh84578	promoter	130.565	SEC23IP	1594.62	TRUE	204	23.2524	3035.95	0.0202818	enh84578-SEC23IP
chr10	121630000	121635000	5001	*	chr10	121650000	121655000	5001	*	enh84606	promoter	119.241	SEC23IP	1594.62	TRUE	204	66.1752	7890.8	0.052715	enh84606-SEC23IP
chr10	121645000	121650000	5001	*	chr10	121650000	121655000	5001	*	enh84607	intergenic	72.7457	SEC23IP	1594.62	TRUE	204	125.447	9125.72	0.0609649	enh84607-SEC23IP
chr10	121650000	121655000	5001	*	chr10	121650000	121655000	5001	*	enh84608	promoter	105.05	SEC23IP	1594.62	TRUE	204	445.15	46762.9	0.312402	enh84608-SEC23IP
chr10	121655000	121660000	5001	*	chr10	121650000	121655000	5001	*	enh84609	genic	77.7557	SEC23IP	1594.62	TRUE	204	194.949	15158.4	0.101267	enh84609-SEC23IP
chr10	121675000	121680000	5001	*	chr10	121650000	121655000	5001	*	enh84610	genic	77.0298	SEC23IP	1594.62	TRUE	204	41.8579	3224.31	0.0215402	enh84610-SEC23IP
chr10	12085000	12090000	5001	*	chr10	12170000	12175000	5001	*	enh79443	promoter	121.733	SEC61A2	1219.38	TRUE	205	26.7572	3257.24	0.0200625	enh79443-SEC61A2
chr10	12110000	12115000	5001	*	chr10	12170000	12175000	5001	*	enh79446	promoter	112.818	SEC61A2	1219.38	TRUE	205	55.2509	6233.29	0.038393	enh79446-SEC61A2
chr10	12140000	12145000	5001	*	chr10	12170000	12175000	5001	*	enh79451	genic	72.0784	SEC61A2	1219.38	TRUE	205	49.7262	3584.19	0.0220763	enh79451-SEC61A2
chr10	12145000	12150000	5001	*	chr10	12170000	12175000	5001	*	enh79452	genic	90.951	SEC61A2	1219.38	TRUE	205	52.0513	4734.12	0.0291591	enh79452-SEC61A2
chr10	12150000	12155000	5001	*	chr10	12170000	12175000	5001	*	enh79453	genic	91.5595	SEC61A2	1219.38	TRUE	205	58.0809	5317.86	0.0327545	enh79453-SEC61A2
chr10	12170000	12175000	5001	*	chr10	12170000	12175000	5001	*	enh79454	promoter	114.834	SEC61A2	1219.38	TRUE	205	502.906	57751	0.355708	enh79454-SEC61A2
chr10	12195000	12200000	5001	*	chr10	12170000	12175000	5001	*	enh79455	genic	76.7935	SEC61A2	1219.38	TRUE	205	61.4984	4722.68	0.0290886	enh79455-SEC61A2
chr10	12220000	12225000	5001	*	chr10	12170000	12175000	5001	*	enh79458	genic	89.1468	SEC61A2	1219.38	TRUE	205	36.5386	3257.3	0.0200628	enh79458-SEC61A2
chr10	12235000	12240000	5001	*	chr10	12170000	12175000	5001	*	enh79460	promoter	112.867	SEC61A2	1219.38	TRUE	205	34.4768	3891.3	0.0239678	enh79460-SEC61A2
chr10	12085000	12090000	5001	*	chr10	12205000	12210000	5001	*	enh79443	promoter	121.733	NUDT5	1988	TRUE	206	20.3277	2474.55	0.0218732	enh79443-NUDT5
chr10	12110000	12115000	5001	*	chr10	12205000	12210000	5001	*	enh79446	promoter	112.818	NUDT5	1988	TRUE	206	24.3603	2748.27	0.0242927	enh79446-NUDT5
chr10	12150000	12155000	5001	*	chr10	12205000	12210000	5001	*	enh79453	genic	91.5595	NUDT5	1988	TRUE	206	26.4747	2424.01	0.0214265	enh79453-NUDT5
chr10	12170000	12175000	5001	*	chr10	12205000	12210000	5001	*	enh79454	promoter	114.834	NUDT5	1988	TRUE	206	34.051	3910.23	0.0345636	enh79454-NUDT5
chr10	12195000	12200000	5001	*	chr10	12205000	12210000	5001	*	enh79455	genic	76.7935	NUDT5	1988	TRUE	206	112.13	8610.86	0.0761137	enh79455-NUDT5
chr10	12220000	12225000	5001	*	chr10	12205000	12210000	5001	*	enh79456	genic	63.1725	NUDT5	1988	TRUE	206	92.5289	5845.28	0.051668	enh79456-NUDT5
chr10	12220000	12225000	5001	*	chr10	12205000	12210000	5001	*	enh79457	genic	83.0644	NUDT5	1988	TRUE	206	92.5289	7685.86	0.0679374	enh79457-NUDT5
chr10	12220000	12225000	5001	*	chr10	12205000	12210000	5001	*	enh79458	genic	89.1468	NUDT5	1988	TRUE	206	92.5289	8248.65	0.072912	enh79458-NUDT5
chr10	12225000	12230000	5001	*	chr10	12205000	12210000	5001	*	enh79459	genic	66.0871	NUDT5	1988	TRUE	206	78.6663	5198.83	0.0459538	enh79459-NUDT5
chr10	12235000	12240000	5001	*	chr10	12205000	12210000	5001	*	enh79460	promoter	112.867	NUDT5	1988	TRUE	206	46.772	5279.02	0.0466627	enh79460-NUDT5
chr10	12260000	12265000	5001	*	chr10	12205000	12210000	5001	*	enh79462	genic	106.552	NUDT5	1988	TRUE	206	25.046	2668.69	0.0235893	enh79462-NUDT5
chr10	122175000	122180000	5001	*	chr10	122215000	122220000	5001	*	enh84616	intergenic	56.987	PLPP4	688.625	TRUE	207	21.7076	1237.05	0.0223836	enh84616-PLPP4
chr10	122180000	122185000	5001	*	chr10	122215000	122220000	5001	*	enh84617	intergenic	61.7495	PLPP4	688.625	TRUE	207	19.6508	1213.43	0.0219562	enh84617-PLPP4
chr10	122215000	122220000	5001	*	chr10	122215000	122220000	5001	*	enh84618	promoter	67.5428	PLPP4	688.625	TRUE	207	386.37	26096.5	0.472199	enh84618-PLPP4
chr10	122260000	122265000	5001	*	chr10	122215000	122220000	5001	*	enh84619	genic	75.5958	PLPP4	688.625	TRUE	207	21.7794	1646.43	0.0297911	enh84619-PLPP4
chr10	122505000	122510000	5001	*	chr10	122215000	122220000	5001	*	enh84624	intergenic	64.3444	PLPP4	688.625	TRUE	207	18.0817	1163.45	0.0210519	enh84624-PLPP4
chr10	122505000	122510000	5001	*	chr10	122215000	122220000	5001	*	enh84625	intergenic	84.0979	PLPP4	688.625	TRUE	207	18.0817	1520.63	0.0275148	enh84625-PLPP4
chr10	555000	560000	5001	*	chr10	1220000	1225000	5001	*	enh78883	genic	73.2424	ADARB2	2722.62	TRUE	208	5.89138	431.499	0.0227702	enh78883-ADARB2
chr10	665000	670000	5001	*	chr10	1220000	1225000	5001	*	enh78888	genic	69.5626	ADARB2	2722.62	TRUE	208	7.51512	522.771	0.0275867	enh78888-ADARB2
chr10	835000	840000	5001	*	chr10	1220000	1225000	5001	*	enh78894	intergenic	68.1263	ADARB2	2722.62	TRUE	208	5.60004	381.51	0.0201323	enh78894-ADARB2
chr10	975000	980000	5001	*	chr10	1220000	1225000	5001	*	enh78905	promoter	134.612	ADARB2	2722.62	TRUE	208	2.8644	385.584	0.0203473	enh78905-ADARB2
chr10	1095000	1100000	5001	*	chr10	1220000	1225000	5001	*	enh78910	promoter	127.031	ADARB2	2722.62	TRUE	208	3.10602	394.561	0.020821	enh78910-ADARB2
chr10	1100000	1105000	5001	*	chr10	1220000	1225000	5001	*	enh78911	promoter	123.26	ADARB2	2722.62	TRUE	208	4.27604	527.066	0.0278133	enh78911-ADARB2
chr10	1105000	1110000	5001	*	chr10	1220000	1225000	5001	*	enh78912	genic	60.9925	ADARB2	2722.62	TRUE	208	10.3506	631.306	0.0333141	enh78912-ADARB2
chr10	1155000	1160000	5001	*	chr10	1220000	1225000	5001	*	enh78914	genic	67.6984	ADARB2	2722.62	TRUE	208	11.8632	803.12	0.0423807	enh78914-ADARB2
chr10	1165000	1170000	5001	*	chr10	1220000	1225000	5001	*	enh78915	genic	63.0297	ADARB2	2722.62	TRUE	208	14.9058	939.508	0.0495779	enh78915-ADARB2
chr10	3075000	3080000	5001	*	chr10	1220000	1225000	5001	*	enh78931	intergenic	75.8351	ADARB2	2722.62	TRUE	208	5.2922	401.335	0.0211785	enh78931-ADARB2
chr10	3075000	3080000	5001	*	chr10	1220000	1225000	5001	*	enh78932	intergenic	84.5906	ADARB2	2722.62	TRUE	208	5.2922	447.671	0.0236236	enh78932-ADARB2
chr10	3135000	3140000	5001	*	chr10	1220000	1225000	5001	*	enh78939	genic	70.7379	ADARB2	2722.62	TRUE	208	5.90892	417.984	0.0220571	enh78939-ADARB2
chr10	3135000	3140000	5001	*	chr10	1220000	1225000	5001	*	enh78940	genic	94.7292	ADARB2	2722.62	TRUE	208	5.90892	559.747	0.0295379	enh78940-ADARB2
chr10	122175000	122180000	5001	*	chr10	122355000	122360000	5001	*	enh84616	intergenic	56.987	LINC01561	18.125	TRUE	209	19.0466	1085.41	0.0447393	enh84616-LINC01561
chr10	122180000	122185000	5001	*	chr10	122355000	122360000	5001	*	enh84617	intergenic	61.7495	LINC01561	18.125	TRUE	209	18.0378	1113.82	0.0459105	enh84617-LINC01561
chr10	122215000	122220000	5001	*	chr10	122355000	122360000	5001	*	enh84618	promoter	67.5428	LINC01561	18.125	TRUE	209	8.64896	584.175	0.024079	enh84618-LINC01561
chr10	122260000	122265000	5001	*	chr10	122355000	122360000	5001	*	enh84619	genic	75.5958	LINC01561	18.125	TRUE	209	11.1183	840.5	0.0346444	enh84619-LINC01561
chr10	122425000	122430000	5001	*	chr10	122355000	122360000	5001	*	enh84620	intergenic	61.8022	LINC01561	18.125	TRUE	209	17.7681	1098.11	0.0452627	enh84620-LINC01561
chr10	122470000	122475000	5001	*	chr10	122355000	122360000	5001	*	enh84621	intergenic	56.0186	LINC01561	18.125	TRUE	209	14.4294	808.317	0.0333179	enh84621-LINC01561
chr10	122470000	122475000	5001	*	chr10	122355000	122360000	5001	*	enh84622	intergenic	80.2108	LINC01561	18.125	TRUE	209	14.4294	1157.4	0.0477065	enh84622-LINC01561
chr10	122475000	122480000	5001	*	chr10	122355000	122360000	5001	*	enh84623	intergenic	58.1185	LINC01561	18.125	TRUE	209	12.7045	738.364	0.0304345	enh84623-LINC01561
chr10	122505000	122510000	5001	*	chr10	122355000	122360000	5001	*	enh84624	intergenic	64.3444	LINC01561	18.125	TRUE	209	9.67021	622.224	0.0256473	enh84624-LINC01561
chr10	122505000	122510000	5001	*	chr10	122355000	122360000	5001	*	enh84625	intergenic	84.0979	LINC01561	18.125	TRUE	209	9.67021	813.244	0.0335209	enh84625-LINC01561
chr10	122515000	122520000	5001	*	chr10	122355000	122360000	5001	*	enh84626	intergenic	64.8201	LINC01561	18.125	TRUE	209	8.027	520.31	0.0214466	enh84626-LINC01561
chr10	122545000	122550000	5001	*	chr10	122355000	122360000	5001	*	enh84627	genic	73.8826	LINC01561	18.125	TRUE	209	10.8743	803.42	0.033116	enh84627-LINC01561
chr10	122995000	123000000	5001	*	chr10	122355000	122360000	5001	*	enh84643	intergenic	59.2614	LINC01561	18.125	TRUE	209	8.28016	490.694	0.0202258	enh84643-LINC01561
chr10	12170000	12175000	5001	*	chr10	12235000	12240000	5001	*	enh79454	promoter	114.834	CDC123	2883.62	TRUE	210	34.4768	3959.13	0.0234127	enh79454-CDC123
chr10	12220000	12225000	5001	*	chr10	12235000	12240000	5001	*	enh79456	genic	63.1725	CDC123	2883.62	TRUE	210	72.0232	4549.89	0.0269062	enh79456-CDC123
chr10	12220000	12225000	5001	*	chr10	12235000	12240000	5001	*	enh79457	genic	83.0644	CDC123	2883.62	TRUE	210	72.0232	5982.57	0.0353785	enh79457-CDC123
chr10	12220000	12225000	5001	*	chr10	12235000	12240000	5001	*	enh79458	genic	89.1468	CDC123	2883.62	TRUE	210	72.0232	6420.64	0.037969	enh79458-CDC123
chr10	12225000	12230000	5001	*	chr10	12235000	12240000	5001	*	enh79459	genic	66.0871	CDC123	2883.62	TRUE	210	133.219	8804.04	0.0520635	enh79459-CDC123
chr10	12235000	12240000	5001	*	chr10	12235000	12240000	5001	*	enh79460	promoter	112.867	CDC123	2883.62	TRUE	210	514.742	58097.5	0.343565	enh79460-CDC123
chr10	12255000	12260000	5001	*	chr10	12235000	12240000	5001	*	enh79461	genic	65.727	CDC123	2883.62	TRUE	210	61.9864	4074.18	0.024093	enh79461-CDC123
chr10	12260000	12265000	5001	*	chr10	12235000	12240000	5001	*	enh79462	genic	106.552	CDC123	2883.62	TRUE	210	48.4272	5159.99	0.0305141	enh79462-CDC123
chr10	122470000	122475000	5001	*	chr10	122520000	122525000	5001	*	enh84622	intergenic	80.2108	WDR11-AS1	780.375	TRUE	211	17.8177	1429.17	0.0256628	enh84622-WDR11-AS1
chr10	122475000	122480000	5001	*	chr10	122520000	122525000	5001	*	enh84623	intergenic	58.1185	WDR11-AS1	780.375	TRUE	211	27.0968	1574.83	0.0282783	enh84623-WDR11-AS1
chr10	122505000	122510000	5001	*	chr10	122520000	122525000	5001	*	enh84624	intergenic	64.3444	WDR11-AS1	780.375	TRUE	211	59.7045	3841.65	0.0689823	enh84624-WDR11-AS1
chr10	122505000	122510000	5001	*	chr10	122520000	122525000	5001	*	enh84625	intergenic	84.0979	WDR11-AS1	780.375	TRUE	211	59.7045	5021.03	0.0901597	enh84625-WDR11-AS1
chr10	122515000	122520000	5001	*	chr10	122520000	122525000	5001	*	enh84626	intergenic	64.8201	WDR11-AS1	780.375	TRUE	211	180.396	11693.3	0.209969	enh84626-WDR11-AS1
chr10	122545000	122550000	5001	*	chr10	122520000	122525000	5001	*	enh84627	genic	73.8826	WDR11-AS1	780.375	TRUE	211	52.7517	3897.44	0.069984	enh84627-WDR11-AS1
chr10	122610000	122615000	5001	*	chr10	122520000	122525000	5001	*	enh84628	promoter	92.6025	WDR11-AS1	780.375	TRUE	211	19.3589	1792.68	0.0321901	enh84628-WDR11-AS1
chr10	122505000	122510000	5001	*	chr10	122610000	122615000	5001	*	enh84625	intergenic	84.0979	WDR11	801	TRUE	212	21.8505	1837.58	0.0260756	enh84625-WDR11
chr10	122545000	122550000	5001	*	chr10	122610000	122615000	5001	*	enh84627	genic	73.8826	WDR11	801	TRUE	212	28.9589	2139.56	0.0303607	enh84627-WDR11
chr10	122610000	122615000	5001	*	chr10	122610000	122615000	5001	*	enh84628	promoter	92.6025	WDR11	801	TRUE	212	328.784	30446.3	0.432037	enh84628-WDR11
chr10	122705000	122710000	5001	*	chr10	123235000	123240000	5001	*	enh84630	intergenic	75.8581	FGFR2	618.5	TRUE	213	13.6858	1038.18	0.0399148	enh84630-FGFR2
chr10	122735000	122740000	5001	*	chr10	123235000	123240000	5001	*	enh84632	intergenic	63.1832	FGFR2	618.5	TRUE	213	9.07686	573.505	0.0220496	enh84632-FGFR2
chr10	122790000	122795000	5001	*	chr10	123235000	123240000	5001	*	enh84635	intergenic	71.2914	FGFR2	618.5	TRUE	213	7.999	570.26	0.0219248	enh84635-FGFR2
chr10	122825000	122830000	5001	*	chr10	123235000	123240000	5001	*	enh84638	intergenic	98.021	FGFR2	618.5	TRUE	213	6.01542	589.638	0.0226698	enh84638-FGFR2
chr10	122915000	122920000	5001	*	chr10	123235000	123240000	5001	*	enh84642	intergenic	84.994	FGFR2	618.5	TRUE	213	7.91655	672.859	0.0258694	enh84642-FGFR2
chr10	122995000	123000000	5001	*	chr10	123235000	123240000	5001	*	enh84643	intergenic	59.2614	FGFR2	618.5	TRUE	213	12.7643	756.432	0.0290825	enh84643-FGFR2
chr10	123050000	123055000	5001	*	chr10	123235000	123240000	5001	*	enh84645	intergenic	59.6726	FGFR2	618.5	TRUE	213	13.0761	780.285	0.0299996	enh84645-FGFR2
chr10	123355000	123360000	5001	*	chr10	123235000	123240000	5001	*	enh84646	promoter	72.8192	FGFR2	618.5	TRUE	213	12.3478	899.156	0.0345699	enh84646-FGFR2
chr10	123365000	123370000	5001	*	chr10	123235000	123240000	5001	*	enh84647	intergenic	67.0812	FGFR2	618.5	TRUE	213	9.10588	610.833	0.0234847	enh84647-FGFR2
chr10	124225000	124230000	5001	*	chr10	123235000	123240000	5001	*	enh84691	genic	68.7374	FGFR2	618.5	TRUE	213	8.16623	561.325	0.0215813	enh84691-FGFR2
chr10	122700000	122705000	5001	*	chr10	123495000	123500000	5001	*	enh84629	intergenic	69.7843	ATE1	2272.88	TRUE	214	32.199	2246.99	0.0296987	enh84629-ATE1
chr10	122705000	122710000	5001	*	chr10	123495000	123500000	5001	*	enh84630	intergenic	75.8581	ATE1	2272.88	TRUE	214	29.1543	2211.59	0.0292308	enh84630-ATE1
chr10	123495000	123500000	5001	*	chr10	123495000	123500000	5001	*	enh84649	intergenic	66.3708	ATE1	2272.88	TRUE	214	494.97	32851.6	0.434203	enh84649-ATE1
chr10	123510000	123515000	5001	*	chr10	123495000	123500000	5001	*	enh84650	genic	70.5914	ATE1	2272.88	TRUE	214	46.2938	3267.95	0.0431929	enh84650-ATE1
chr10	123685000	123690000	5001	*	chr10	123685000	123690000	5001	*	enh84656	promoter	115.614	ATE1-AS1	1377.88	TRUE	215	515.106	59553.7	0.446211	enh84656-ATE1-AS1
chr10	123695000	123700000	5001	*	chr10	123685000	123690000	5001	*	enh84657	genic	76.5084	ATE1-AS1	1377.88	TRUE	215	102.577	7848.01	0.0588019	enh84657-ATE1-AS1
chr10	123700000	123705000	5001	*	chr10	123685000	123690000	5001	*	enh84658	genic	79.0818	ATE1-AS1	1377.88	TRUE	215	65.4143	5173.08	0.0387598	enh84658-ATE1-AS1
chr10	123705000	123710000	5001	*	chr10	123685000	123690000	5001	*	enh84659	genic	61.4879	ATE1-AS1	1377.88	TRUE	215	44.4103	2730.7	0.02046	enh84659-ATE1-AS1
chr10	123730000	123735000	5001	*	chr10	123685000	123690000	5001	*	enh84660	promoter	104.195	ATE1-AS1	1377.88	TRUE	215	31.4954	3281.67	0.0245882	enh84660-ATE1-AS1
chr10	123685000	123690000	5001	*	chr10	123715000	123720000	5001	*	enh84656	promoter	115.614	NSMCE4A	977.75	TRUE	216	28.2495	3266.05	0.0398079	enh84656-NSMCE4A
chr10	123695000	123700000	5001	*	chr10	123715000	123720000	5001	*	enh84657	genic	76.5084	NSMCE4A	977.75	TRUE	216	57.0785	4366.98	0.0532265	enh84657-NSMCE4A
chr10	123700000	123705000	5001	*	chr10	123715000	123720000	5001	*	enh84658	genic	79.0818	NSMCE4A	977.75	TRUE	216	85.3354	6748.48	0.0822531	enh84658-NSMCE4A
chr10	123705000	123710000	5001	*	chr10	123715000	123720000	5001	*	enh84659	genic	61.4879	NSMCE4A	977.75	TRUE	216	98.2407	6040.62	0.0736254	enh84659-NSMCE4A
chr10	123730000	123735000	5001	*	chr10	123715000	123720000	5001	*	enh84660	promoter	104.195	NSMCE4A	977.75	TRUE	216	70.5534	7351.32	0.0896007	enh84660-NSMCE4A
chr10	123740000	123745000	5001	*	chr10	123715000	123720000	5001	*	enh84661	intergenic	66.0675	NSMCE4A	977.75	TRUE	216	26.1509	1727.73	0.0210582	enh84661-NSMCE4A
chr10	123750000	123755000	5001	*	chr10	123715000	123720000	5001	*	enh84662	genic	58.7881	NSMCE4A	977.75	TRUE	216	33.6498	1978.2	0.0241111	enh84662-NSMCE4A
chr10	123870000	123875000	5001	*	chr10	123715000	123720000	5001	*	enh84668	genic	112.34	NSMCE4A	977.75	TRUE	216	15.7388	1768.11	0.0215504	enh84668-NSMCE4A
chr10	123685000	123690000	5001	*	chr10	123745000	123750000	5001	*	enh84656	promoter	115.614	TACC2	3765.5	TRUE	217	24.4039	2821.44	0.0326584	enh84656-TACC2
chr10	123700000	123705000	5001	*	chr10	123745000	123750000	5001	*	enh84658	genic	79.0818	TACC2	3765.5	TRUE	217	23.2213	1836.39	0.0212563	enh84658-TACC2
chr10	123730000	123735000	5001	*	chr10	123745000	123750000	5001	*	enh84660	promoter	104.195	TACC2	3765.5	TRUE	217	52.0503	5423.39	0.0627762	enh84660-TACC2
chr10	123740000	123745000	5001	*	chr10	123745000	123750000	5001	*	enh84661	intergenic	66.0675	TACC2	3765.5	TRUE	217	192.136	12694	0.146934	enh84661-TACC2
chr10	123750000	123755000	5001	*	chr10	123745000	123750000	5001	*	enh84662	genic	58.7881	TACC2	3765.5	TRUE	217	188.367	11073.7	0.128179	enh84662-TACC2
chr10	123790000	123795000	5001	*	chr10	123745000	123750000	5001	*	enh84663	genic	76.0017	TACC2	3765.5	TRUE	217	29.6461	2253.16	0.0260805	enh84663-TACC2
chr10	123810000	123815000	5001	*	chr10	123745000	123750000	5001	*	enh84664	genic	75.0974	TACC2	3765.5	TRUE	217	23.298	1749.62	0.020252	enh84664-TACC2
chr10	123870000	123875000	5001	*	chr10	123745000	123750000	5001	*	enh84668	genic	112.34	TACC2	3765.5	TRUE	217	17.5706	1973.89	0.0228479	enh84668-TACC2
chr10	12305000	12310000	5001	*	chr10	12390000	12395000	5001	*	enh79466	intergenic	73.3474	CAMK1D	4140.5	TRUE	218	37.0164	2715.06	0.0213536	enh79466-CAMK1D
chr10	12345000	12350000	5001	*	chr10	12390000	12395000	5001	*	enh79470	intergenic	84.1924	CAMK1D	4140.5	TRUE	218	36.4747	3070.89	0.0241521	enh79470-CAMK1D
chr10	12375000	12380000	5001	*	chr10	12390000	12395000	5001	*	enh79471	intergenic	89.0824	CAMK1D	4140.5	TRUE	218	70.4471	6275.59	0.0493566	enh79471-CAMK1D
chr10	12390000	12395000	5001	*	chr10	12390000	12395000	5001	*	enh79472	promoter	100.373	CAMK1D	4140.5	TRUE	218	487.55	48936.9	0.384882	enh79472-CAMK1D
chr10	12405000	12410000	5001	*	chr10	12390000	12395000	5001	*	enh79473	genic	56.7531	CAMK1D	4140.5	TRUE	218	76.1754	4323.19	0.0340013	enh79473-CAMK1D
chr10	123900000	123905000	5001	*	chr10	124030000	124035000	5001	*	enh84672	genic	80.6781	BTBD16	531.375	TRUE	219	21.9688	1772.4	0.0210282	enh84672-BTBD16
chr10	123910000	123915000	5001	*	chr10	124030000	124035000	5001	*	enh84675	genic	91.1239	BTBD16	531.375	TRUE	219	18.5476	1690.13	0.0200521	enh84675-BTBD16
chr10	123980000	123985000	5001	*	chr10	124030000	124035000	5001	*	enh84681	genic	70.7482	BTBD16	531.375	TRUE	219	29.1428	2061.8	0.0244618	enh84681-BTBD16
chr10	124010000	124015000	5001	*	chr10	124030000	124035000	5001	*	enh84682	genic	69.236	BTBD16	531.375	TRUE	219	50.362	3486.86	0.0413691	enh84682-BTBD16
chr10	124020000	124025000	5001	*	chr10	124030000	124035000	5001	*	enh84683	intergenic	63.1504	BTBD16	531.375	TRUE	219	63.8302	4030.91	0.0478238	enh84683-BTBD16
chr10	124025000	124030000	5001	*	chr10	124030000	124035000	5001	*	enh84684	intergenic	65.0716	BTBD16	531.375	TRUE	219	159.492	10378.4	0.123132	enh84684-BTBD16
chr10	124035000	124040000	5001	*	chr10	124030000	124035000	5001	*	enh84685	genic	64.2013	BTBD16	531.375	TRUE	219	191.709	12308	0.146025	enh84685-BTBD16
chr10	124040000	124045000	5001	*	chr10	124030000	124035000	5001	*	enh84686	genic	62.3785	BTBD16	531.375	TRUE	219	87.6924	5470.12	0.064899	enh84686-BTBD16
chr10	124045000	124050000	5001	*	chr10	124030000	124035000	5001	*	enh84687	genic	59.6171	BTBD16	531.375	TRUE	219	74.4779	4440.16	0.0526793	enh84687-BTBD16
chr10	124055000	124060000	5001	*	chr10	124030000	124035000	5001	*	enh84688	genic	64.8925	BTBD16	531.375	TRUE	219	30.071	1951.39	0.0231518	enh84688-BTBD16
chr10	124130000	124135000	5001	*	chr10	124130000	124135000	5001	*	enh84690	promoter	84.0841	PLEKHA1	462.375	TRUE	220	448.664	37725.5	0.451097	enh84690-PLEKHA1
chr10	124040000	124045000	5001	*	chr10	124210000	124215000	5001	*	enh84686	genic	62.3785	ARMS2	19.25	TRUE	221	19.4126	1210.93	0.0284681	enh84686-ARMS2
chr10	124045000	124050000	5001	*	chr10	124210000	124215000	5001	*	enh84687	genic	59.6171	ARMS2	19.25	TRUE	221	15.5939	929.661	0.0218557	enh84687-ARMS2
chr10	124055000	124060000	5001	*	chr10	124210000	124215000	5001	*	enh84688	genic	64.8925	ARMS2	19.25	TRUE	221	17.6182	1143.29	0.026878	enh84688-ARMS2
chr10	124085000	124090000	5001	*	chr10	124210000	124215000	5001	*	enh84689	genic	73.8531	ARMS2	19.25	TRUE	221	16.8128	1241.67	0.029191	enh84689-ARMS2
chr10	124130000	124135000	5001	*	chr10	124210000	124215000	5001	*	enh84690	promoter	84.0841	ARMS2	19.25	TRUE	221	15.9692	1342.75	0.0315673	enh84690-ARMS2
chr10	124225000	124230000	5001	*	chr10	124210000	124215000	5001	*	enh84691	genic	68.7374	ARMS2	19.25	TRUE	221	64.334	4422.16	0.103962	enh84691-ARMS2
chr10	124245000	124250000	5001	*	chr10	124210000	124215000	5001	*	enh84692	genic	61.6293	ARMS2	19.25	TRUE	221	25.5299	1573.39	0.0369893	enh84692-ARMS2
chr10	124035000	124040000	5001	*	chr10	124220000	124225000	5001	*	enh84685	genic	64.2013	HTRA1	330	TRUE	222	18.5805	1192.89	0.0234946	enh84685-HTRA1
chr10	124055000	124060000	5001	*	chr10	124220000	124225000	5001	*	enh84688	genic	64.8925	HTRA1	330	TRUE	222	21.5158	1396.22	0.0274992	enh84688-HTRA1
chr10	124085000	124090000	5001	*	chr10	124220000	124225000	5001	*	enh84689	genic	73.8531	HTRA1	330	TRUE	222	15.8494	1170.53	0.0230542	enh84689-HTRA1
chr10	124225000	124230000	5001	*	chr10	124220000	124225000	5001	*	enh84691	genic	68.7374	HTRA1	330	TRUE	222	209.842	14424	0.284088	enh84691-HTRA1
chr10	124245000	124250000	5001	*	chr10	124220000	124225000	5001	*	enh84692	genic	61.6293	HTRA1	330	TRUE	222	42.6644	2629.37	0.0517869	enh84692-HTRA1
chr10	123910000	123915000	5001	*	chr10	124320000	124325000	5001	*	enh84675	genic	91.1239	DMBT1	326.75	TRUE	223	7.48957	682.478	0.0238998	enh84675-DMBT1
chr10	124010000	124015000	5001	*	chr10	124320000	124325000	5001	*	enh84682	genic	69.236	DMBT1	326.75	TRUE	223	8.67684	600.749	0.0210377	enh84682-DMBT1
chr10	124035000	124040000	5001	*	chr10	124320000	124325000	5001	*	enh84685	genic	64.2013	DMBT1	326.75	TRUE	223	9.86936	633.625	0.022189	enh84685-DMBT1
chr10	124040000	124045000	5001	*	chr10	124320000	124325000	5001	*	enh84686	genic	62.3785	DMBT1	326.75	TRUE	223	15.4921	966.372	0.0338415	enh84686-DMBT1
chr10	124045000	124050000	5001	*	chr10	124320000	124325000	5001	*	enh84687	genic	59.6171	DMBT1	326.75	TRUE	223	12.4446	741.91	0.025981	enh84687-DMBT1
chr10	124055000	124060000	5001	*	chr10	124320000	124325000	5001	*	enh84688	genic	64.8925	DMBT1	326.75	TRUE	223	16.6164	1078.28	0.0377605	enh84688-DMBT1
chr10	124085000	124090000	5001	*	chr10	124320000	124325000	5001	*	enh84689	genic	73.8531	DMBT1	326.75	TRUE	223	15.3341	1132.47	0.0396581	enh84689-DMBT1
chr10	124130000	124135000	5001	*	chr10	124320000	124325000	5001	*	enh84690	promoter	84.0841	DMBT1	326.75	TRUE	223	8.99583	756.406	0.0264887	enh84690-DMBT1
chr10	124225000	124230000	5001	*	chr10	124320000	124325000	5001	*	enh84691	genic	68.7374	DMBT1	326.75	TRUE	223	15.0601	1035.19	0.0362516	enh84691-DMBT1
chr10	124245000	124250000	5001	*	chr10	124320000	124325000	5001	*	enh84692	genic	61.6293	DMBT1	326.75	TRUE	223	25.9305	1598.08	0.0559632	enh84692-DMBT1
chr10	124635000	124640000	5001	*	chr10	124320000	124325000	5001	*	enh84694	promoter	101.692	DMBT1	326.75	TRUE	223	6.0162	611.801	0.0214248	enh84694-DMBT1
chr10	124710000	124715000	5001	*	chr10	124320000	124325000	5001	*	enh84696	promoter	97.5206	DMBT1	326.75	TRUE	223	6.20842	605.448	0.0212023	enh84696-DMBT1
chr10	124020000	124025000	5001	*	chr10	124455000	124460000	5001	*	enh84683	intergenic	63.1504	C10orf120	13.5	TRUE	224	8.20505	518.152	0.0223644	enh84683-C10orf120
chr10	124040000	124045000	5001	*	chr10	124455000	124460000	5001	*	enh84686	genic	62.3785	C10orf120	13.5	TRUE	224	10.0505	626.935	0.0270597	enh84686-C10orf120
chr10	124055000	124060000	5001	*	chr10	124455000	124460000	5001	*	enh84688	genic	64.8925	C10orf120	13.5	TRUE	224	12.6645	821.833	0.0354718	enh84688-C10orf120
chr10	124245000	124250000	5001	*	chr10	124455000	124460000	5001	*	enh84692	genic	61.6293	C10orf120	13.5	TRUE	224	7.64654	471.251	0.0203401	enh84692-C10orf120
chr10	124615000	124620000	5001	*	chr10	124455000	124460000	5001	*	enh84693	genic	61.9264	C10orf120	13.5	TRUE	224	8.18197	506.68	0.0218693	enh84693-C10orf120
chr10	124635000	124640000	5001	*	chr10	124455000	124460000	5001	*	enh84694	promoter	101.692	C10orf120	13.5	TRUE	224	6.95446	707.215	0.0305247	enh84694-C10orf120
chr10	124650000	124655000	5001	*	chr10	124455000	124460000	5001	*	enh84695	genic	54.3172	C10orf120	13.5	TRUE	224	9.64369	523.818	0.022609	enh84695-C10orf120
chr10	124710000	124715000	5001	*	chr10	124455000	124460000	5001	*	enh84696	promoter	97.5206	C10orf120	13.5	TRUE	224	5.12618	499.908	0.021577	enh84696-C10orf120
chr10	124740000	124745000	5001	*	chr10	124455000	124460000	5001	*	enh84697	promoter	100.495	C10orf120	13.5	TRUE	224	4.92333	494.772	0.0213553	enh84697-C10orf120
chr10	124765000	124770000	5001	*	chr10	124455000	124460000	5001	*	enh84698	promoter	102.689	C10orf120	13.5	TRUE	224	5.01945	515.441	0.0222474	enh84698-C10orf120
chr10	123870000	123875000	5001	*	chr10	124515000	124520000	5001	*	enh84668	genic	112.34	DMBT1P1	181.125	TRUE	225	4.58848	515.472	0.0236404	enh84668-DMBT1P1
chr10	123940000	123945000	5001	*	chr10	124515000	124520000	5001	*	enh84677	genic	62.1202	DMBT1P1	181.125	TRUE	225	7.79917	484.486	0.0222194	enh84677-DMBT1P1
chr10	124130000	124135000	5001	*	chr10	124515000	124520000	5001	*	enh84690	promoter	84.0841	DMBT1P1	181.125	TRUE	225	9.72001	817.298	0.0374827	enh84690-DMBT1P1
chr10	124635000	124640000	5001	*	chr10	124515000	124520000	5001	*	enh84694	promoter	101.692	DMBT1P1	181.125	TRUE	225	9.75077	991.579	0.0454756	enh84694-DMBT1P1
chr10	124710000	124715000	5001	*	chr10	124515000	124520000	5001	*	enh84696	promoter	97.5206	DMBT1P1	181.125	TRUE	225	6.03739	588.769	0.027002	enh84696-DMBT1P1
chr10	124740000	124745000	5001	*	chr10	124515000	124520000	5001	*	enh84697	promoter	100.495	DMBT1P1	181.125	TRUE	225	7.24809	728.4	0.0334057	enh84697-DMBT1P1
chr10	124615000	124620000	5001	*	chr10	124590000	124595000	5001	*	enh84693	genic	61.9264	CUZD1	93	TRUE	226	49.1123	3041.35	0.0917874	enh84693-CUZD1
chr10	124635000	124640000	5001	*	chr10	124590000	124595000	5001	*	enh84694	promoter	101.692	CUZD1	93	TRUE	226	22.9703	2335.91	0.0704973	enh84694-CUZD1
chr10	124650000	124655000	5001	*	chr10	124590000	124595000	5001	*	enh84695	genic	54.3172	CUZD1	93	TRUE	226	26.6801	1449.19	0.0437362	enh84695-CUZD1
chr10	124710000	124715000	5001	*	chr10	124590000	124595000	5001	*	enh84696	promoter	97.5206	CUZD1	93	TRUE	226	17.3223	1689.28	0.0509823	enh84696-CUZD1
chr10	124740000	124745000	5001	*	chr10	124590000	124595000	5001	*	enh84697	promoter	100.495	CUZD1	93	TRUE	226	12.0398	1209.95	0.036516	enh84697-CUZD1
chr10	124615000	124620000	5001	*	chr10	124590000	124595000	5001	*	enh84693	genic	61.9264	FAM24B-CUZD1	927.625	TRUE	227	49.1123	3041.35	0.0917874	enh84693-FAM24B-CUZD1
chr10	124635000	124640000	5001	*	chr10	124590000	124595000	5001	*	enh84694	promoter	101.692	FAM24B-CUZD1	927.625	TRUE	227	22.9703	2335.91	0.0704973	enh84694-FAM24B-CUZD1
chr10	124650000	124655000	5001	*	chr10	124590000	124595000	5001	*	enh84695	genic	54.3172	FAM24B-CUZD1	927.625	TRUE	227	26.6801	1449.19	0.0437362	enh84695-FAM24B-CUZD1
chr10	124710000	124715000	5001	*	chr10	124590000	124595000	5001	*	enh84696	promoter	97.5206	FAM24B-CUZD1	927.625	TRUE	227	17.3223	1689.28	0.0509823	enh84696-FAM24B-CUZD1
chr10	124740000	124745000	5001	*	chr10	124590000	124595000	5001	*	enh84697	promoter	100.495	FAM24B-CUZD1	927.625	TRUE	227	12.0398	1209.95	0.036516	enh84697-FAM24B-CUZD1
chr10	124615000	124620000	5001	*	chr10	124605000	124610000	5001	*	enh84693	genic	61.9264	FAM24B	820.375	TRUE	228	97.6612	6047.8	0.13592	enh84693-FAM24B
chr10	124635000	124640000	5001	*	chr10	124605000	124610000	5001	*	enh84694	promoter	101.692	FAM24B	820.375	TRUE	228	33.5686	3413.67	0.07672	enh84694-FAM24B
chr10	124650000	124655000	5001	*	chr10	124605000	124610000	5001	*	enh84695	genic	54.3172	FAM24B	820.375	TRUE	228	19.6766	1068.78	0.0240201	enh84695-FAM24B
chr10	124710000	124715000	5001	*	chr10	124605000	124610000	5001	*	enh84696	promoter	97.5206	FAM24B	820.375	TRUE	228	18.8267	1835.99	0.0412627	enh84696-FAM24B
chr10	124740000	124745000	5001	*	chr10	124605000	124610000	5001	*	enh84697	promoter	100.495	FAM24B	820.375	TRUE	228	11.7531	1181.13	0.0265452	enh84697-FAM24B
chr10	124615000	124620000	5001	*	chr10	124635000	124640000	5001	*	enh84693	genic	61.9264	LOC399815	680.5	TRUE	229	54.6709	3385.57	0.0367019	enh84693-LOC399815
chr10	124635000	124640000	5001	*	chr10	124635000	124640000	5001	*	enh84694	promoter	101.692	LOC399815	680.5	TRUE	229	436.573	44396.1	0.481285	enh84694-LOC399815
chr10	124650000	124655000	5001	*	chr10	124635000	124640000	5001	*	enh84695	genic	54.3172	LOC399815	680.5	TRUE	229	55.5935	3019.68	0.0327354	enh84695-LOC399815
chr10	124710000	124715000	5001	*	chr10	124635000	124640000	5001	*	enh84696	promoter	97.5206	LOC399815	680.5	TRUE	229	30.6258	2986.64	0.0323773	enh84696-LOC399815
chr10	124615000	124620000	5001	*	chr10	124670000	124675000	5001	*	enh84693	genic	61.9264	FAM24A	17.125	TRUE	230	15.8778	983.257	0.0278453	enh84693-FAM24A
chr10	124635000	124640000	5001	*	chr10	124670000	124675000	5001	*	enh84694	promoter	101.692	FAM24A	17.125	TRUE	230	16.2806	1655.61	0.046886	enh84694-FAM24A
chr10	124650000	124655000	5001	*	chr10	124670000	124675000	5001	*	enh84695	genic	54.3172	FAM24A	17.125	TRUE	230	57.2985	3112.29	0.0881385	enh84695-FAM24A
chr10	124710000	124715000	5001	*	chr10	124670000	124675000	5001	*	enh84696	promoter	97.5206	FAM24A	17.125	TRUE	230	26.5275	2586.98	0.0732619	enh84696-FAM24A
chr10	124740000	124745000	5001	*	chr10	124670000	124675000	5001	*	enh84697	promoter	100.495	FAM24A	17.125	TRUE	230	13.8004	1386.88	0.0392758	enh84697-FAM24A
chr10	124765000	124770000	5001	*	chr10	124670000	124675000	5001	*	enh84698	promoter	102.689	FAM24A	17.125	TRUE	230	14.7193	1511.5	0.042805	enh84698-FAM24A
chr10	124615000	124620000	5001	*	chr10	124690000	124695000	5001	*	enh84693	genic	61.9264	C10orf88	751.25	TRUE	231	17.025	1054.29	0.0242199	enh84693-C10orf88
chr10	124635000	124640000	5001	*	chr10	124690000	124695000	5001	*	enh84694	promoter	101.692	C10orf88	751.25	TRUE	231	26.2663	2671.08	0.0613617	enh84694-C10orf88
chr10	124650000	124655000	5001	*	chr10	124690000	124695000	5001	*	enh84695	genic	54.3172	C10orf88	751.25	TRUE	231	39.8706	2165.66	0.0497509	enh84695-C10orf88
chr10	124710000	124715000	5001	*	chr10	124690000	124695000	5001	*	enh84696	promoter	97.5206	C10orf88	751.25	TRUE	231	57.2226	5580.38	0.128196	enh84696-C10orf88
chr10	124740000	124745000	5001	*	chr10	124690000	124695000	5001	*	enh84697	promoter	100.495	C10orf88	751.25	TRUE	231	21.694	2180.15	0.0500838	enh84697-C10orf88
chr10	124765000	124770000	5001	*	chr10	124690000	124695000	5001	*	enh84698	promoter	102.689	C10orf88	751.25	TRUE	231	14.7451	1514.15	0.0347841	enh84698-C10orf88
chr10	124635000	124640000	5001	*	chr10	124735000	124740000	5001	*	enh84694	promoter	101.692	PSTK	659.75	TRUE	232	24.1717	2458.07	0.0377096	enh84694-PSTK
chr10	124710000	124715000	5001	*	chr10	124735000	124740000	5001	*	enh84696	promoter	97.5206	PSTK	659.75	TRUE	232	52.5605	5125.73	0.0786344	enh84696-PSTK
chr10	124740000	124745000	5001	*	chr10	124735000	124740000	5001	*	enh84697	promoter	100.495	PSTK	659.75	TRUE	232	141.174	14187.4	0.21765	enh84697-PSTK
chr10	124765000	124770000	5001	*	chr10	124735000	124740000	5001	*	enh84698	promoter	102.689	PSTK	659.75	TRUE	232	44.4877	4568.38	0.0700841	enh84698-PSTK
chr10	124710000	124715000	5001	*	chr10	124750000	124755000	5001	*	enh84696	promoter	97.5206	IKZF5	716.375	TRUE	233	21.1528	2062.84	0.0352002	enh84696-IKZF5
chr10	124740000	124745000	5001	*	chr10	124750000	124755000	5001	*	enh84697	promoter	100.495	IKZF5	716.375	TRUE	233	101.579	10208.2	0.174193	enh84697-IKZF5
chr10	124765000	124770000	5001	*	chr10	124750000	124755000	5001	*	enh84698	promoter	102.689	IKZF5	716.375	TRUE	233	55.7642	5726.35	0.0977144	enh84698-IKZF5
chr10	124795000	124800000	5001	*	chr10	124750000	124755000	5001	*	enh84699	genic	72.3367	IKZF5	716.375	TRUE	233	16.813	1216.19	0.0207531	enh84699-IKZF5
chr10	124710000	124715000	5001	*	chr10	124765000	124770000	5001	*	enh84696	promoter	97.5206	ACADSB	824.75	TRUE	234	30.1319	2938.48	0.0294179	enh84696-ACADSB
chr10	124740000	124745000	5001	*	chr10	124765000	124770000	5001	*	enh84697	promoter	100.495	ACADSB	824.75	TRUE	234	54.7504	5502.16	0.0550837	enh84697-ACADSB
chr10	124765000	124770000	5001	*	chr10	124765000	124770000	5001	*	enh84698	promoter	102.689	ACADSB	824.75	TRUE	234	409.076	42007.5	0.420549	enh84698-ACADSB
chr10	124795000	124800000	5001	*	chr10	124765000	124770000	5001	*	enh84699	genic	72.3367	ACADSB	824.75	TRUE	234	39.9702	2891.32	0.0289458	enh84699-ACADSB
chr10	124890000	124895000	5001	*	chr10	124895000	124900000	5001	*	enh84702	intergenic	73.2346	HMX3	160.25	TRUE	235	161.27	11810.6	0.0637688	enh84702-HMX3
chr10	124895000	124900000	5001	*	chr10	124895000	124900000	5001	*	enh84703	promoter	69.287	HMX3	160.25	TRUE	235	471.23	32650.1	0.176288	enh84703-HMX3
chr10	124895000	124900000	5001	*	chr10	124895000	124900000	5001	*	enh84704	promoter	77.0107	HMX3	160.25	TRUE	235	471.23	36289.7	0.195939	enh84704-HMX3
chr10	124895000	124900000	5001	*	chr10	124895000	124900000	5001	*	enh84705	intergenic	68.6122	HMX3	160.25	TRUE	235	471.23	32332.1	0.174571	enh84705-HMX3
chr10	124905000	124910000	5001	*	chr10	124895000	124900000	5001	*	enh84706	promoter	76.4357	HMX3	160.25	TRUE	235	90.8632	6945.2	0.0374992	enh84706-HMX3
chr10	124910000	124915000	5001	*	chr10	124895000	124900000	5001	*	enh84707	promoter	120.505	HMX3	160.25	TRUE	235	75.0218	9040.5	0.0488124	enh84707-HMX3
chr10	124890000	124895000	5001	*	chr10	124905000	124910000	5001	*	enh84702	intergenic	73.2346	HMX2	148	TRUE	236	52.8227	3868.44	0.0271307	enh84702-HMX2
chr10	124895000	124900000	5001	*	chr10	124905000	124910000	5001	*	enh84703	promoter	69.287	HMX2	148	TRUE	236	90.8632	6295.64	0.0441535	enh84703-HMX2
chr10	124895000	124900000	5001	*	chr10	124905000	124910000	5001	*	enh84704	promoter	77.0107	HMX2	148	TRUE	236	90.8632	6997.44	0.0490755	enh84704-HMX2
chr10	124895000	124900000	5001	*	chr10	124905000	124910000	5001	*	enh84705	intergenic	68.6122	HMX2	148	TRUE	236	90.8632	6234.32	0.0437235	enh84705-HMX2
chr10	124905000	124910000	5001	*	chr10	124905000	124910000	5001	*	enh84706	promoter	76.4357	HMX2	148	TRUE	236	490.398	37484	0.262888	enh84706-HMX2
chr10	124910000	124915000	5001	*	chr10	124905000	124910000	5001	*	enh84707	promoter	120.505	HMX2	148	TRUE	236	179.548	21636.4	0.151744	enh84707-HMX2
chr10	124890000	124895000	5001	*	chr10	124910000	124915000	5001	*	enh84702	intergenic	73.2346	BUB3	1497	TRUE	237	39.163	2868.09	0.0212183	enh84702-BUB3
chr10	124895000	124900000	5001	*	chr10	124910000	124915000	5001	*	enh84703	promoter	69.287	BUB3	1497	TRUE	237	75.0218	5198.03	0.0384555	enh84703-BUB3
chr10	124895000	124900000	5001	*	chr10	124910000	124915000	5001	*	enh84704	promoter	77.0107	BUB3	1497	TRUE	237	75.0218	5777.48	0.0427423	enh84704-BUB3
chr10	124895000	124900000	5001	*	chr10	124910000	124915000	5001	*	enh84705	intergenic	68.6122	BUB3	1497	TRUE	237	75.0218	5147.41	0.0380809	enh84705-BUB3
chr10	124905000	124910000	5001	*	chr10	124910000	124915000	5001	*	enh84706	promoter	76.4357	BUB3	1497	TRUE	237	179.548	13723.9	0.10153	enh84706-BUB3
chr10	124910000	124915000	5001	*	chr10	124910000	124915000	5001	*	enh84707	promoter	120.505	BUB3	1497	TRUE	237	337.231	40638.1	0.300644	enh84707-BUB3
chr10	124740000	124745000	5001	*	chr10	125425000	125430000	5001	*	enh84697	promoter	100.495	GPR26	167.25	TRUE	238	7.42642	746.321	0.0223881	enh84697-GPR26
chr10	125330000	125335000	5001	*	chr10	125425000	125430000	5001	*	enh84724	intergenic	62.7026	GPR26	167.25	TRUE	238	10.8219	678.559	0.0203554	enh84724-GPR26
chr10	125340000	125345000	5001	*	chr10	125425000	125430000	5001	*	enh84725	intergenic	67.2136	GPR26	167.25	TRUE	238	14.282	959.947	0.0287965	enh84725-GPR26
chr10	125340000	125345000	5001	*	chr10	125425000	125430000	5001	*	enh84726	intergenic	62.6406	GPR26	167.25	TRUE	238	14.282	894.635	0.0268373	enh84726-GPR26
chr10	125360000	125365000	5001	*	chr10	125425000	125430000	5001	*	enh84727	intergenic	61.2408	GPR26	167.25	TRUE	238	25.8042	1580.27	0.0474049	enh84727-GPR26
chr10	125395000	125400000	5001	*	chr10	125425000	125430000	5001	*	enh84728	intergenic	60.2359	GPR26	167.25	TRUE	238	45.0601	2714.23	0.0814215	enh84728-GPR26
chr10	125670000	125675000	5001	*	chr10	125425000	125430000	5001	*	enh84730	intergenic	61.773	GPR26	167.25	TRUE	238	14.7727	912.556	0.0273748	enh84730-GPR26
chr10	125685000	125690000	5001	*	chr10	125425000	125430000	5001	*	enh84731	intergenic	59.3765	GPR26	167.25	TRUE	238	20.113	1194.24	0.0358247	enh84731-GPR26
chr10	125750000	125755000	5001	*	chr10	125425000	125430000	5001	*	enh84736	intergenic	72.2931	GPR26	167.25	TRUE	238	9.71847	702.578	0.0210759	enh84736-GPR26
chr10	125330000	125335000	5001	*	chr10	125505000	125510000	5001	*	enh84724	intergenic	62.7026	CPXM2	704.125	TRUE	239	10.7626	674.842	0.0245764	enh84724-CPXM2
chr10	125360000	125365000	5001	*	chr10	125505000	125510000	5001	*	enh84727	intergenic	61.2408	CPXM2	704.125	TRUE	239	12.7092	778.323	0.0283449	enh84727-CPXM2
chr10	125395000	125400000	5001	*	chr10	125505000	125510000	5001	*	enh84728	intergenic	60.2359	CPXM2	704.125	TRUE	239	11.5647	696.611	0.0253691	enh84728-CPXM2
chr10	125485000	125490000	5001	*	chr10	125505000	125510000	5001	*	enh84729	intergenic	60.9025	CPXM2	704.125	TRUE	239	50.3616	3067.15	0.111699	enh84729-CPXM2
chr10	125670000	125675000	5001	*	chr10	125505000	125510000	5001	*	enh84730	intergenic	61.773	CPXM2	704.125	TRUE	239	10.9699	677.643	0.0246784	enh84730-CPXM2
chr10	125685000	125690000	5001	*	chr10	125505000	125510000	5001	*	enh84731	intergenic	59.3765	CPXM2	704.125	TRUE	239	11.5572	686.225	0.0249909	enh84731-CPXM2
chr10	125725000	125730000	5001	*	chr10	125505000	125510000	5001	*	enh84732	intergenic	64.7075	CPXM2	704.125	TRUE	239	12.1839	788.388	0.0287115	enh84732-CPXM2
chr10	125750000	125755000	5001	*	chr10	125775000	125780000	5001	*	enh84736	intergenic	72.2931	CHST15	1066.5	TRUE	240	38.4202	2777.51	0.0221866	enh84736-CHST15
chr10	125755000	125760000	5001	*	chr10	125775000	125780000	5001	*	enh84737	intergenic	87.5593	CHST15	1066.5	TRUE	240	56.4458	4942.35	0.0394792	enh84737-CHST15
chr10	125765000	125770000	5001	*	chr10	125775000	125780000	5001	*	enh84738	intergenic	57.5814	CHST15	1066.5	TRUE	240	122.128	7032.31	0.0561737	enh84738-CHST15
chr10	125770000	125775000	5001	*	chr10	125775000	125780000	5001	*	enh84739	intergenic	62.4304	CHST15	1066.5	TRUE	240	203.854	12726.7	0.10166	enh84739-CHST15
chr10	125785000	125790000	5001	*	chr10	125775000	125780000	5001	*	enh84740	genic	64.064	CHST15	1066.5	TRUE	240	109.103	6989.57	0.0558323	enh84740-CHST15
chr10	125790000	125795000	5001	*	chr10	125775000	125780000	5001	*	enh84741	genic	62.9394	CHST15	1066.5	TRUE	240	81.6057	5136.21	0.0410278	enh84741-CHST15
chr10	125795000	125800000	5001	*	chr10	125775000	125780000	5001	*	enh84742	genic	81.3246	CHST15	1066.5	TRUE	240	51.3942	4179.62	0.0333866	enh84742-CHST15
chr10	125800000	125805000	5001	*	chr10	125775000	125780000	5001	*	enh84743	genic	70.0693	CHST15	1066.5	TRUE	240	48.2658	3381.95	0.0270149	enh84743-CHST15
chr10	125800000	125805000	5001	*	chr10	125775000	125780000	5001	*	enh84744	genic	74.1909	CHST15	1066.5	TRUE	240	48.2658	3580.88	0.0286039	enh84744-CHST15
chr10	125820000	125825000	5001	*	chr10	125775000	125780000	5001	*	enh84747	genic	77.6529	CHST15	1066.5	TRUE	240	36.7206	2851.46	0.0227773	enh84747-CHST15
chr10	125750000	125755000	5001	*	chr10	126085000	126090000	5001	*	enh84735	intergenic	61.9385	OAT	977.625	TRUE	241	36.8319	2281.31	0.0200695	enh84735-OAT
chr10	125750000	125755000	5001	*	chr10	126085000	126090000	5001	*	enh84736	intergenic	72.2931	OAT	977.625	TRUE	241	36.8319	2662.69	0.0234246	enh84736-OAT
chr10	125755000	125760000	5001	*	chr10	126085000	126090000	5001	*	enh84737	intergenic	87.5593	OAT	977.625	TRUE	241	50.1262	4389.01	0.0386117	enh84737-OAT
chr10	126075000	126080000	5001	*	chr10	126085000	126090000	5001	*	enh84770	intergenic	78.4389	OAT	977.625	TRUE	241	96.7341	7587.71	0.0667518	enh84770-OAT
chr10	126090000	126095000	5001	*	chr10	126085000	126090000	5001	*	enh84771	genic	72.065	OAT	977.625	TRUE	241	192.54	13875.4	0.122067	enh84771-OAT
chr10	126105000	126110000	5001	*	chr10	126085000	126090000	5001	*	enh84772	promoter	108.534	OAT	977.625	TRUE	241	48.5681	5271.27	0.0463732	enh84772-OAT
chr10	126105000	126110000	5001	*	chr10	126135000	126140000	5001	*	enh84772	promoter	108.534	NKX1-2	37.375	TRUE	242	39.9314	4333.9	0.0441552	enh84772-NKX1-2
chr10	126120000	126125000	5001	*	chr10	126135000	126140000	5001	*	enh84773	intergenic	60.948	NKX1-2	37.375	TRUE	242	84.0662	5123.67	0.0522016	enh84773-NKX1-2
chr10	126140000	126145000	5001	*	chr10	126135000	126140000	5001	*	enh84774	intergenic	59.1364	NKX1-2	37.375	TRUE	242	207.943	12297	0.125286	enh84774-NKX1-2
chr10	126150000	126155000	5001	*	chr10	126135000	126140000	5001	*	enh84775	promoter	99.4635	NKX1-2	37.375	TRUE	242	58.0087	5769.75	0.0587841	enh84775-NKX1-2
chr10	126180000	126185000	5001	*	chr10	126135000	126140000	5001	*	enh84776	genic	82.381	NKX1-2	37.375	TRUE	242	39.3078	3238.21	0.032992	enh84776-NKX1-2
chr10	126105000	126110000	5001	*	chr10	126150000	126155000	5001	*	enh84772	promoter	108.534	LHPP	3479.25	TRUE	243	29.3329	3183.61	0.0228873	enh84772-LHPP
chr10	126140000	126145000	5001	*	chr10	126150000	126155000	5001	*	enh84774	intergenic	59.1364	LHPP	3479.25	TRUE	243	88.042	5206.49	0.03743	enh84774-LHPP
chr10	126150000	126155000	5001	*	chr10	126150000	126155000	5001	*	enh84775	promoter	99.4635	LHPP	3479.25	TRUE	243	520.276	51748.4	0.372025	enh84775-LHPP
chr10	126180000	126185000	5001	*	chr10	126150000	126155000	5001	*	enh84776	genic	82.381	LHPP	3479.25	TRUE	243	53.0896	4373.58	0.0314421	enh84776-LHPP
chr10	126295000	126300000	5001	*	chr10	126305000	126310000	5001	*	enh84788	genic	63.6483	FAM53B	6254.5	TRUE	244	83.6088	5321.56	0.0321832	enh84788-FAM53B
chr10	126300000	126305000	5001	*	chr10	126305000	126310000	5001	*	enh84789	genic	101.943	FAM53B	6254.5	TRUE	244	203.551	20750.6	0.125493	enh84789-FAM53B
chr10	126305000	126310000	5001	*	chr10	126305000	126310000	5001	*	enh84790	genic	61.6373	FAM53B	6254.5	TRUE	244	676.124	41674.5	0.252035	enh84790-FAM53B
chr10	126315000	126320000	5001	*	chr10	126305000	126310000	5001	*	enh84791	genic	75.2826	FAM53B	6254.5	TRUE	244	167.742	12628.1	0.0763709	enh84791-FAM53B
chr10	126325000	126330000	5001	*	chr10	126305000	126310000	5001	*	enh84792	genic	67.9125	FAM53B	6254.5	TRUE	244	52.8647	3590.17	0.0217123	enh84792-FAM53B
chr10	126325000	126330000	5001	*	chr10	126305000	126310000	5001	*	enh84793	genic	108.769	FAM53B	6254.5	TRUE	244	52.8647	5750.01	0.0347744	enh84793-FAM53B
chr10	126335000	126340000	5001	*	chr10	126305000	126310000	5001	*	enh84794	genic	107.38	FAM53B	6254.5	TRUE	244	52.2915	5615.04	0.0339581	enh84794-FAM53B
chr10	126430000	126435000	5001	*	chr10	126305000	126310000	5001	*	enh84807	promoter	112.237	FAM53B	6254.5	TRUE	244	36.6974	4118.8	0.0249092	enh84807-FAM53B
chr10	126335000	126340000	5001	*	chr10	126390000	126395000	5001	*	enh84794	genic	107.38	FAM53B-AS1	211.625	TRUE	245	31.8512	3420.17	0.0212814	enh84794-FAM53B-AS1
chr10	126365000	126370000	5001	*	chr10	126390000	126395000	5001	*	enh84797	genic	78.9428	FAM53B-AS1	211.625	TRUE	245	50.7251	4004.38	0.0249166	enh84797-FAM53B-AS1
chr10	126370000	126375000	5001	*	chr10	126390000	126395000	5001	*	enh84798	genic	81.0237	FAM53B-AS1	211.625	TRUE	245	71.8601	5822.37	0.0362287	enh84798-FAM53B-AS1
chr10	126385000	126390000	5001	*	chr10	126390000	126395000	5001	*	enh84799	genic	60.1347	FAM53B-AS1	211.625	TRUE	245	201.606	12123.5	0.0754366	enh84799-FAM53B-AS1
chr10	126385000	126390000	5001	*	chr10	126390000	126395000	5001	*	enh84800	genic	61.8442	FAM53B-AS1	211.625	TRUE	245	201.606	12468.2	0.0775812	enh84800-FAM53B-AS1
chr10	126385000	126390000	5001	*	chr10	126390000	126395000	5001	*	enh84801	genic	100.981	FAM53B-AS1	211.625	TRUE	245	201.606	20358.3	0.126676	enh84801-FAM53B-AS1
chr10	126395000	126400000	5001	*	chr10	126390000	126395000	5001	*	enh84802	genic	64.1967	FAM53B-AS1	211.625	TRUE	245	200.549	12874.6	0.0801099	enh84802-FAM53B-AS1
chr10	126405000	126410000	5001	*	chr10	126390000	126395000	5001	*	enh84803	genic	81.876	FAM53B-AS1	211.625	TRUE	245	104.503	8556.25	0.0532398	enh84803-FAM53B-AS1
chr10	126410000	126415000	5001	*	chr10	126390000	126395000	5001	*	enh84804	genic	110.654	FAM53B-AS1	211.625	TRUE	245	78.3409	8668.7	0.0539395	enh84804-FAM53B-AS1
chr10	126415000	126420000	5001	*	chr10	126390000	126395000	5001	*	enh84805	genic	92.7487	FAM53B-AS1	211.625	TRUE	245	62.1923	5768.25	0.035892	enh84805-FAM53B-AS1
chr10	126425000	126430000	5001	*	chr10	126390000	126395000	5001	*	enh84806	genic	87.248	FAM53B-AS1	211.625	TRUE	245	55.1567	4812.31	0.0299438	enh84806-FAM53B-AS1
chr10	126430000	126435000	5001	*	chr10	126390000	126395000	5001	*	enh84807	promoter	112.237	FAM53B-AS1	211.625	TRUE	245	31.5478	3540.82	0.0220322	enh84807-FAM53B-AS1
chr10	126225000	126230000	5001	*	chr10	126445000	126450000	5001	*	enh84782	genic	69.1787	EEF1AKMT2	1422.62	TRUE	246	33.494	2317.07	0.0258533	enh84782-EEF1AKMT2
chr10	126245000	126250000	5001	*	chr10	126445000	126450000	5001	*	enh84785	genic	72.462	EEF1AKMT2	1422.62	TRUE	246	25.9981	1883.88	0.0210198	enh84785-EEF1AKMT2
chr10	126275000	126280000	5001	*	chr10	126445000	126450000	5001	*	enh84787	genic	83.9422	EEF1AKMT2	1422.62	TRUE	246	21.967	1843.95	0.0205744	enh84787-EEF1AKMT2
chr10	126410000	126415000	5001	*	chr10	126445000	126450000	5001	*	enh84804	genic	110.654	EEF1AKMT2	1422.62	TRUE	246	31.9094	3530.88	0.0393967	enh84804-EEF1AKMT2
chr10	126415000	126420000	5001	*	chr10	126445000	126450000	5001	*	enh84805	genic	92.7487	EEF1AKMT2	1422.62	TRUE	246	20.4167	1893.62	0.0211285	enh84805-EEF1AKMT2
chr10	126425000	126430000	5001	*	chr10	126445000	126450000	5001	*	enh84806	genic	87.248	EEF1AKMT2	1422.62	TRUE	246	36.5074	3185.2	0.0355396	enh84806-EEF1AKMT2
chr10	126430000	126435000	5001	*	chr10	126445000	126450000	5001	*	enh84807	promoter	112.237	EEF1AKMT2	1422.62	TRUE	246	45.2539	5079.15	0.0566719	enh84807-EEF1AKMT2
chr10	126435000	126440000	5001	*	chr10	126445000	126450000	5001	*	enh84808	intergenic	54.7661	EEF1AKMT2	1422.62	TRUE	246	121.82	6671.63	0.0744404	enh84808-EEF1AKMT2
chr10	126480000	126485000	5001	*	chr10	126445000	126450000	5001	*	enh84809	promoter	110.455	EEF1AKMT2	1422.62	TRUE	246	36.8692	4072.4	0.0454388	enh84809-EEF1AKMT2
chr10	126490000	126495000	5001	*	chr10	126445000	126450000	5001	*	enh84810	promoter	111.207	EEF1AKMT2	1422.62	TRUE	246	25.4265	2827.6	0.0315496	enh84810-EEF1AKMT2
chr10	126430000	126435000	5001	*	chr10	126490000	126495000	5001	*	enh84807	promoter	112.237	FAM175B	1417.75	TRUE	247	24.5162	2751.62	0.0205034	enh84807-FAM175B
chr10	126480000	126485000	5001	*	chr10	126490000	126495000	5001	*	enh84809	promoter	110.455	FAM175B	1417.75	TRUE	247	92.7357	10243.2	0.0763256	enh84809-FAM175B
chr10	126490000	126495000	5001	*	chr10	126490000	126495000	5001	*	enh84810	promoter	111.207	FAM175B	1417.75	TRUE	247	483.011	53714.2	0.400245	enh84810-FAM175B
chr10	126490000	126495000	5001	*	chr10	126630000	126635000	5001	*	enh84810	promoter	111.207	ZRANB1	489.125	TRUE	248	19.5054	2169.13	0.0213806	enh84810-ZRANB1
chr10	126605000	126610000	5001	*	chr10	126630000	126635000	5001	*	enh84812	intergenic	112.343	ZRANB1	489.125	TRUE	248	46.865	5264.95	0.0518952	enh84812-ZRANB1
chr10	126610000	126615000	5001	*	chr10	126630000	126635000	5001	*	enh84813	intergenic	84.8159	ZRANB1	489.125	TRUE	248	58.5324	4964.48	0.0489335	enh84813-ZRANB1
chr10	126630000	126635000	5001	*	chr10	126630000	126635000	5001	*	enh84814	promoter	63.354	ZRANB1	489.125	TRUE	248	434.802	27546.5	0.271518	enh84814-ZRANB1
chr10	126645000	126650000	5001	*	chr10	126630000	126635000	5001	*	enh84815	genic	75.3174	ZRANB1	489.125	TRUE	248	83.5568	6293.27	0.0620311	enh84815-ZRANB1
chr10	126655000	126660000	5001	*	chr10	126630000	126635000	5001	*	enh84816	genic	67.9422	ZRANB1	489.125	TRUE	248	48.1237	3269.63	0.0322278	enh84816-ZRANB1
chr10	126660000	126665000	5001	*	chr10	126630000	126635000	5001	*	enh84817	genic	64.7335	ZRANB1	489.125	TRUE	248	43.5333	2818.07	0.0277769	enh84817-ZRANB1
chr10	126605000	126610000	5001	*	chr10	126675000	126680000	5001	*	enh84812	intergenic	112.343	CTBP2	3427.88	TRUE	249	16.3287	1834.42	0.0218353	enh84812-CTBP2
chr10	126610000	126615000	5001	*	chr10	126675000	126680000	5001	*	enh84813	intergenic	84.8159	CTBP2	3427.88	TRUE	249	28.0551	2379.52	0.0283238	enh84813-CTBP2
chr10	126630000	126635000	5001	*	chr10	126675000	126680000	5001	*	enh84814	promoter	63.354	CTBP2	3427.88	TRUE	249	32.3689	2050.7	0.0244098	enh84814-CTBP2
chr10	126645000	126650000	5001	*	chr10	126675000	126680000	5001	*	enh84815	genic	75.3174	CTBP2	3427.88	TRUE	249	48.7605	3672.51	0.0437145	enh84815-CTBP2
chr10	126655000	126660000	5001	*	chr10	126675000	126680000	5001	*	enh84816	genic	67.9422	CTBP2	3427.88	TRUE	249	58.6319	3983.58	0.0474171	enh84816-CTBP2
chr10	126660000	126665000	5001	*	chr10	126675000	126680000	5001	*	enh84817	genic	64.7335	CTBP2	3427.88	TRUE	249	76.8616	4975.53	0.0592244	enh84817-CTBP2
chr10	126680000	126685000	5001	*	chr10	126675000	126680000	5001	*	enh84818	genic	68.5148	CTBP2	3427.88	TRUE	249	182.005	12470.1	0.148433	enh84818-CTBP2
chr10	126705000	126710000	5001	*	chr10	126675000	126680000	5001	*	enh84819	genic	67.4069	CTBP2	3427.88	TRUE	249	33.8985	2284.99	0.0271986	enh84819-CTBP2
chr10	126845000	126850000	5001	*	chr10	126675000	126680000	5001	*	enh84830	promoter	104.765	CTBP2	3427.88	TRUE	249	17.402	1823.13	0.0217009	enh84830-CTBP2
chr10	126845000	126850000	5001	*	chr10	126675000	126680000	5001	*	enh84831	intergenic	104.652	CTBP2	3427.88	TRUE	249	17.402	1821.16	0.0216775	enh84831-CTBP2
chr10	126750000	126755000	5001	*	chr10	127260000	127265000	5001	*	enh84824	genic	76.5229	TEX36-AS1	26.625	TRUE	250	6.36634	487.171	0.0200205	enh84824-TEX36-AS1
chr10	126845000	126850000	5001	*	chr10	127260000	127265000	5001	*	enh84830	promoter	104.765	TEX36-AS1	26.625	TRUE	250	6.65898	697.629	0.0286693	enh84830-TEX36-AS1
chr10	126845000	126850000	5001	*	chr10	127260000	127265000	5001	*	enh84831	intergenic	104.652	TEX36-AS1	26.625	TRUE	250	6.65898	696.877	0.0286384	enh84831-TEX36-AS1
chr10	126915000	126920000	5001	*	chr10	127260000	127265000	5001	*	enh84833	intergenic	78.0387	TEX36-AS1	26.625	TRUE	250	10.1613	792.972	0.0325875	enh84833-TEX36-AS1
chr10	127235000	127240000	5001	*	chr10	127260000	127265000	5001	*	enh84834	intergenic	62.162	TEX36-AS1	26.625	TRUE	250	40.744	2532.73	0.104083	enh84834-TEX36-AS1
chr10	127315000	127320000	5001	*	chr10	127260000	127265000	5001	*	enh84835	intergenic	60.2841	TEX36-AS1	26.625	TRUE	250	30.1985	1820.49	0.0748137	enh84835-TEX36-AS1
chr10	127370000	127375000	5001	*	chr10	127260000	127265000	5001	*	enh84836	genic	62.3239	TEX36-AS1	26.625	TRUE	250	9.24569	576.228	0.0236803	enh84836-TEX36-AS1
chr10	127405000	127410000	5001	*	chr10	127260000	127265000	5001	*	enh84837	promoter	107.565	TEX36-AS1	26.625	TRUE	250	5.45464	586.728	0.0241118	enh84837-TEX36-AS1
chr10	127510000	127515000	5001	*	chr10	127260000	127265000	5001	*	enh84838	promoter	105.403	TEX36-AS1	26.625	TRUE	250	5.46946	576.5	0.0236915	enh84838-TEX36-AS1
chr10	127575000	127580000	5001	*	chr10	127260000	127265000	5001	*	enh84840	intergenic	66.9961	TEX36-AS1	26.625	TRUE	250	7.41984	497.101	0.0204285	enh84840-TEX36-AS1
chr10	127620000	127625000	5001	*	chr10	127260000	127265000	5001	*	enh84845	genic	68.1731	TEX36-AS1	26.625	TRUE	250	7.75781	528.873	0.0217343	enh84845-TEX36-AS1
chr10	126915000	126920000	5001	*	chr10	127340000	127345000	5001	*	enh84833	intergenic	78.0387	TEX36	119.625	TRUE	251	11.356	886.209	0.0331184	enh84833-TEX36
chr10	127235000	127240000	5001	*	chr10	127340000	127345000	5001	*	enh84834	intergenic	62.162	TEX36	119.625	TRUE	251	18.0137	1119.77	0.0418467	enh84834-TEX36
chr10	127315000	127320000	5001	*	chr10	127340000	127345000	5001	*	enh84835	intergenic	60.2841	TEX36	119.625	TRUE	251	47.8424	2884.13	0.107782	enh84835-TEX36
chr10	127370000	127375000	5001	*	chr10	127340000	127345000	5001	*	enh84836	genic	62.3239	TEX36	119.625	TRUE	251	28.3414	1766.35	0.0660098	enh84836-TEX36
chr10	127405000	127410000	5001	*	chr10	127340000	127345000	5001	*	enh84837	promoter	107.565	TEX36	119.625	TRUE	251	11.4953	1236.49	0.0462087	enh84837-TEX36
chr10	127510000	127515000	5001	*	chr10	127340000	127345000	5001	*	enh84838	promoter	105.403	TEX36	119.625	TRUE	251	6.11256	644.285	0.0240775	enh84838-TEX36
chr10	127370000	127375000	5001	*	chr10	127370000	127375000	5001	*	enh84836	genic	62.3239	LOC283038	157.125	TRUE	252	569.725	35507.5	0.574281	enh84836-LOC283038
chr10	127405000	127410000	5001	*	chr10	127370000	127375000	5001	*	enh84837	promoter	107.565	LOC283038	157.125	TRUE	252	19.0976	2054.24	0.0332242	enh84837-LOC283038
chr10	126745000	126750000	5001	*	chr10	127390000	127395000	5001	*	enh84822	genic	80.1105	FLJ37035	767	TRUE	253	10.6173	850.558	0.020701	enh84822-FLJ37035
chr10	126845000	126850000	5001	*	chr10	127390000	127395000	5001	*	enh84830	promoter	104.765	FLJ37035	767	TRUE	253	9.65328	1011.33	0.0246139	enh84830-FLJ37035
chr10	126845000	126850000	5001	*	chr10	127390000	127395000	5001	*	enh84831	intergenic	104.652	FLJ37035	767	TRUE	253	9.65328	1010.24	0.0245873	enh84831-FLJ37035
chr10	127370000	127375000	5001	*	chr10	127390000	127395000	5001	*	enh84836	genic	62.3239	FLJ37035	767	TRUE	253	44.6772	2784.46	0.0677686	enh84836-FLJ37035
chr10	127405000	127410000	5001	*	chr10	127390000	127395000	5001	*	enh84837	promoter	107.565	FLJ37035	767	TRUE	253	49.2016	5292.37	0.128807	enh84837-FLJ37035
chr10	127510000	127515000	5001	*	chr10	127390000	127395000	5001	*	enh84838	promoter	105.403	FLJ37035	767	TRUE	253	9.54402	1005.97	0.0244836	enh84838-FLJ37035
chr10	127405000	127410000	5001	*	chr10	127405000	127410000	5001	*	enh84837	promoter	107.565	EDRF1	1167.88	TRUE	254	456.687	49123.5	0.552636	enh84837-EDRF1
chr10	127405000	127410000	5001	*	chr10	127430000	127435000	5001	*	enh84837	promoter	107.565	EDRF1-AS1	70.125	TRUE	255	48.1204	5176.07	0.110553	enh84837-EDRF1-AS1
chr10	127510000	127515000	5001	*	chr10	127430000	127435000	5001	*	enh84838	promoter	105.403	EDRF1-AS1	70.125	TRUE	255	20.3878	2148.95	0.045898	enh84838-EDRF1-AS1
chr10	127405000	127410000	5001	*	chr10	127455000	127460000	5001	*	enh84837	promoter	107.565	MMP21	92.25	TRUE	256	24.3065	2614.53	0.0673681	enh84837-MMP21
chr10	127510000	127515000	5001	*	chr10	127455000	127460000	5001	*	enh84838	promoter	105.403	MMP21	92.25	TRUE	256	25.3881	2675.99	0.0689517	enh84838-MMP21
chr10	127580000	127585000	5001	*	chr10	127455000	127460000	5001	*	enh84841	promoter	92.8222	MMP21	92.25	TRUE	256	11.4918	1066.69	0.0274852	enh84841-MMP21
chr10	127590000	127595000	5001	*	chr10	127455000	127460000	5001	*	enh84842	genic	64.7015	MMP21	92.25	TRUE	256	12.1616	786.872	0.0202752	enh84842-MMP21
chr10	127590000	127595000	5001	*	chr10	127455000	127460000	5001	*	enh84843	genic	65.2086	MMP21	92.25	TRUE	256	12.1616	793.04	0.0204341	enh84843-MMP21
chr10	127405000	127410000	5001	*	chr10	127475000	127480000	5001	*	enh84837	promoter	107.565	UROS	1043.5	TRUE	257	16.5163	1776.57	0.0504432	enh84837-UROS
chr10	127510000	127515000	5001	*	chr10	127475000	127480000	5001	*	enh84838	promoter	105.403	UROS	1043.5	TRUE	257	27.6019	2909.33	0.0826064	enh84838-UROS
chr10	127575000	127580000	5001	*	chr10	127475000	127480000	5001	*	enh84840	intergenic	66.9961	UROS	1043.5	TRUE	257	10.6984	716.755	0.0203512	enh84840-UROS
chr10	127580000	127585000	5001	*	chr10	127475000	127480000	5001	*	enh84841	promoter	92.8222	UROS	1043.5	TRUE	257	11.7129	1087.22	0.0308701	enh84841-UROS
chr10	127510000	127515000	5001	*	chr10	127510000	127515000	5001	*	enh84838	promoter	105.403	BCCIP	941.375	TRUE	258	347.714	36650.3	0.466474	enh84838-BCCIP
chr10	127405000	127410000	5001	*	chr10	127520000	127525000	5001	*	enh84837	promoter	107.565	DHX32	264.125	TRUE	259	9.05384	973.875	0.0212403	enh84837-DHX32
chr10	127510000	127515000	5001	*	chr10	127520000	127525000	5001	*	enh84838	promoter	105.403	DHX32	264.125	TRUE	259	83.9755	8851.31	0.193048	enh84838-DHX32
chr10	127570000	127575000	5001	*	chr10	127520000	127525000	5001	*	enh84839	intergenic	66.4036	DHX32	264.125	TRUE	259	23.826	1582.13	0.0345066	enh84839-DHX32
chr10	127575000	127580000	5001	*	chr10	127520000	127525000	5001	*	enh84840	intergenic	66.9961	DHX32	264.125	TRUE	259	18.4736	1237.66	0.0269936	enh84840-DHX32
chr10	127580000	127585000	5001	*	chr10	127520000	127525000	5001	*	enh84841	promoter	92.8222	DHX32	264.125	TRUE	259	12.6905	1177.96	0.0256914	enh84841-DHX32
chr10	127510000	127515000	5001	*	chr10	127585000	127590000	5001	*	enh84838	promoter	105.403	FANK1	1121.5	TRUE	260	15.9211	1678.14	0.021167	enh84838-FANK1
chr10	127570000	127575000	5001	*	chr10	127585000	127590000	5001	*	enh84839	intergenic	66.4036	FANK1	1121.5	TRUE	260	61.3618	4074.64	0.0513949	enh84839-FANK1
chr10	127575000	127580000	5001	*	chr10	127585000	127590000	5001	*	enh84840	intergenic	66.9961	FANK1	1121.5	TRUE	260	95.4132	6392.32	0.0806285	enh84840-FANK1
chr10	127580000	127585000	5001	*	chr10	127585000	127590000	5001	*	enh84841	promoter	92.8222	FANK1	1121.5	TRUE	260	129.865	12054.4	0.152046	enh84841-FANK1
chr10	127590000	127595000	5001	*	chr10	127585000	127590000	5001	*	enh84842	genic	64.7015	FANK1	1121.5	TRUE	260	182.914	11834.8	0.149276	enh84842-FANK1
chr10	127590000	127595000	5001	*	chr10	127585000	127590000	5001	*	enh84843	genic	65.2086	FANK1	1121.5	TRUE	260	182.914	11927.5	0.150446	enh84843-FANK1
chr10	127605000	127610000	5001	*	chr10	127585000	127590000	5001	*	enh84844	genic	60.7281	FANK1	1121.5	TRUE	260	41.5269	2521.85	0.031809	enh84844-FANK1
chr10	127620000	127625000	5001	*	chr10	127585000	127590000	5001	*	enh84845	genic	68.1731	FANK1	1121.5	TRUE	260	31.2678	2131.62	0.0268869	enh84845-FANK1
chr10	127605000	127610000	5001	*	chr10	127660000	127665000	5001	*	enh84844	genic	60.7281	FANK1-AS1	17.5	TRUE	261	20.0133	1215.37	0.0207596	enh84844-FANK1-AS1
chr10	127620000	127625000	5001	*	chr10	127660000	127665000	5001	*	enh84845	genic	68.1731	FANK1-AS1	17.5	TRUE	261	25.8637	1763.21	0.0301173	enh84845-FANK1-AS1
chr10	127660000	127665000	5001	*	chr10	127660000	127665000	5001	*	enh84846	promoter	61.4745	FANK1-AS1	17.5	TRUE	261	313.72	19285.8	0.32942	enh84846-FANK1-AS1
chr10	127670000	127675000	5001	*	chr10	127660000	127665000	5001	*	enh84847	genic	65.1572	FANK1-AS1	17.5	TRUE	261	56.6112	3688.63	0.0630054	enh84847-FANK1-AS1
chr10	127670000	127675000	5001	*	chr10	127660000	127665000	5001	*	enh84848	genic	61.0381	FANK1-AS1	17.5	TRUE	261	56.6112	3455.44	0.0590224	enh84848-FANK1-AS1
chr10	127700000	127705000	5001	*	chr10	127660000	127665000	5001	*	enh84849	intergenic	60.4539	FANK1-AS1	17.5	TRUE	261	23.3679	1412.68	0.02413	enh84849-FANK1-AS1
chr10	127670000	127675000	5001	*	chr10	127725000	127730000	5001	*	enh84847	genic	65.1572	ADAM12	2648.38	TRUE	262	19.0779	1243.06	0.0206392	enh84847-ADAM12
chr10	127700000	127705000	5001	*	chr10	127725000	127730000	5001	*	enh84849	intergenic	60.4539	ADAM12	2648.38	TRUE	262	48.2768	2918.52	0.0484578	enh84849-ADAM12
chr10	127730000	127735000	5001	*	chr10	127725000	127730000	5001	*	enh84850	genic	84.9702	ADAM12	2648.38	TRUE	262	127.208	10808.9	0.179465	enh84850-ADAM12
chr10	127735000	127740000	5001	*	chr10	127725000	127730000	5001	*	enh84851	genic	67.6048	ADAM12	2648.38	TRUE	262	73.69	4981.8	0.0827156	enh84851-ADAM12
chr10	127750000	127755000	5001	*	chr10	127725000	127730000	5001	*	enh84852	genic	72.0116	ADAM12	2648.38	TRUE	262	34.3423	2473.04	0.0410613	enh84852-ADAM12
chr10	127770000	127775000	5001	*	chr10	127725000	127730000	5001	*	enh84853	genic	59.7447	ADAM12	2648.38	TRUE	262	35.9184	2145.93	0.0356301	enh84853-ADAM12
chr10	127775000	127780000	5001	*	chr10	127725000	127730000	5001	*	enh84854	genic	62.2701	ADAM12	2648.38	TRUE	262	30.2467	1883.46	0.0312722	enh84854-ADAM12
chr10	127780000	127785000	5001	*	chr10	127725000	127730000	5001	*	enh84855	genic	78.6154	ADAM12	2648.38	TRUE	262	23.5924	1854.72	0.030795	enh84855-ADAM12
chr10	127790000	127795000	5001	*	chr10	127725000	127730000	5001	*	enh84856	genic	80.088	ADAM12	2648.38	TRUE	262	18.4657	1478.88	0.0245547	enh84856-ADAM12
chr10	127790000	127795000	5001	*	chr10	127725000	127730000	5001	*	enh84857	genic	77.7592	ADAM12	2648.38	TRUE	262	18.4657	1435.88	0.0238407	enh84857-ADAM12
chr10	127795000	127800000	5001	*	chr10	127725000	127730000	5001	*	enh84858	genic	80.0211	ADAM12	2648.38	TRUE	262	16.8777	1350.57	0.0224243	enh84858-ADAM12
chr10	127820000	127825000	5001	*	chr10	127725000	127730000	5001	*	enh84863	genic	71.7368	ADAM12	2648.38	TRUE	262	16.8845	1211.24	0.0201109	enh84863-ADAM12
chr10	127860000	127865000	5001	*	chr10	127725000	127730000	5001	*	enh84864	genic	59.5876	ADAM12	2648.38	TRUE	262	21.1281	1258.98	0.0209035	enh84864-ADAM12
chr10	127580000	127585000	5001	*	chr10	128100000	128105000	5001	*	enh84841	promoter	92.8222	LINC00601	36	TRUE	263	4.89591	454.449	0.0266938	enh84841-LINC00601
chr10	127620000	127625000	5001	*	chr10	128100000	128105000	5001	*	enh84845	genic	68.1731	LINC00601	36	TRUE	263	8.6936	592.669	0.0348127	enh84845-LINC00601
chr10	127660000	127665000	5001	*	chr10	128100000	128105000	5001	*	enh84846	promoter	61.4745	LINC00601	36	TRUE	263	12.6284	776.324	0.0456003	enh84846-LINC00601
chr10	127670000	127675000	5001	*	chr10	128100000	128105000	5001	*	enh84847	genic	65.1572	LINC00601	36	TRUE	263	7.26555	473.403	0.0278071	enh84847-LINC00601
chr10	127670000	127675000	5001	*	chr10	128100000	128105000	5001	*	enh84848	genic	61.0381	LINC00601	36	TRUE	263	7.26555	443.476	0.0260492	enh84848-LINC00601
chr10	127730000	127735000	5001	*	chr10	128100000	128105000	5001	*	enh84850	genic	84.9702	LINC00601	36	TRUE	263	9.34908	794.394	0.0466617	enh84850-LINC00601
chr10	127735000	127740000	5001	*	chr10	128100000	128105000	5001	*	enh84851	genic	67.6048	LINC00601	36	TRUE	263	5.46376	369.377	0.0216967	enh84851-LINC00601
chr10	127750000	127755000	5001	*	chr10	128100000	128105000	5001	*	enh84852	genic	72.0116	LINC00601	36	TRUE	263	5.99445	431.67	0.0253558	enh84852-LINC00601
chr10	127770000	127775000	5001	*	chr10	128100000	128105000	5001	*	enh84853	genic	59.7447	LINC00601	36	TRUE	263	8.20741	490.349	0.0288025	enh84853-LINC00601
chr10	127775000	127780000	5001	*	chr10	128100000	128105000	5001	*	enh84854	genic	62.2701	LINC00601	36	TRUE	263	5.55743	346.062	0.0203273	enh84854-LINC00601
chr10	127780000	127785000	5001	*	chr10	128100000	128105000	5001	*	enh84855	genic	78.6154	LINC00601	36	TRUE	263	5.98989	470.897	0.0276599	enh84855-LINC00601
chr10	127865000	127870000	5001	*	chr10	128100000	128105000	5001	*	enh84865	genic	62.2285	LINC00601	36	TRUE	263	8.19501	509.963	0.0299546	enh84865-LINC00601
chr10	127575000	127580000	5001	*	chr10	128110000	128115000	5001	*	enh84840	intergenic	66.9961	C10orf90	391.125	TRUE	264	5.30024	355.095	0.0208662	enh84840-C10orf90
chr10	127580000	127585000	5001	*	chr10	128110000	128115000	5001	*	enh84841	promoter	92.8222	C10orf90	391.125	TRUE	264	6.37174	591.439	0.0347543	enh84841-C10orf90
chr10	127620000	127625000	5001	*	chr10	128110000	128115000	5001	*	enh84845	genic	68.1731	C10orf90	391.125	TRUE	264	11.3142	771.324	0.0453248	enh84845-C10orf90
chr10	127660000	127665000	5001	*	chr10	128110000	128115000	5001	*	enh84846	promoter	61.4745	C10orf90	391.125	TRUE	264	9.22379	567.028	0.0333198	enh84846-C10orf90
chr10	127670000	127675000	5001	*	chr10	128110000	128115000	5001	*	enh84847	genic	65.1572	C10orf90	391.125	TRUE	264	14.6338	953.498	0.0560297	enh84847-C10orf90
chr10	127670000	127675000	5001	*	chr10	128110000	128115000	5001	*	enh84848	genic	61.0381	C10orf90	391.125	TRUE	264	14.6338	893.22	0.0524876	enh84848-C10orf90
chr10	127700000	127705000	5001	*	chr10	128110000	128115000	5001	*	enh84849	intergenic	60.4539	C10orf90	391.125	TRUE	264	10.6669	644.854	0.0378931	enh84849-C10orf90
chr10	127735000	127740000	5001	*	chr10	128110000	128115000	5001	*	enh84851	genic	67.6048	C10orf90	391.125	TRUE	264	7.61867	515.059	0.030266	enh84851-C10orf90
chr10	127795000	127800000	5001	*	chr10	128110000	128115000	5001	*	enh84858	genic	80.0211	C10orf90	391.125	TRUE	264	5.89853	472.007	0.0277362	enh84858-C10orf90
chr10	127860000	127865000	5001	*	chr10	128110000	128115000	5001	*	enh84864	genic	59.5876	C10orf90	391.125	TRUE	264	5.71382	340.473	0.020007	enh84864-C10orf90
chr10	127620000	127625000	5001	*	chr10	128590000	128595000	5001	*	enh84845	genic	68.1731	DOCK1	2094	TRUE	265	5.26533	358.954	0.0257093	enh84845-DOCK1
chr10	127670000	127675000	5001	*	chr10	128590000	128595000	5001	*	enh84847	genic	65.1572	DOCK1	2094	TRUE	265	9.16756	597.332	0.0427826	enh84847-DOCK1
chr10	127670000	127675000	5001	*	chr10	128590000	128595000	5001	*	enh84848	genic	61.0381	DOCK1	2094	TRUE	265	9.16756	559.571	0.040078	enh84848-DOCK1
chr10	127770000	127775000	5001	*	chr10	128590000	128595000	5001	*	enh84853	genic	59.7447	DOCK1	2094	TRUE	265	5.52319	329.981	0.0236342	enh84853-DOCK1
chr10	127795000	127800000	5001	*	chr10	128590000	128595000	5001	*	enh84858	genic	80.0211	DOCK1	2094	TRUE	265	4.11753	329.489	0.0235989	enh84858-DOCK1
chr10	127820000	127825000	5001	*	chr10	128590000	128595000	5001	*	enh84863	genic	71.7368	DOCK1	2094	TRUE	265	4.28397	307.318	0.022011	enh84863-DOCK1
chr10	127860000	127865000	5001	*	chr10	128590000	128595000	5001	*	enh84864	genic	59.5876	DOCK1	2094	TRUE	265	5.58403	332.739	0.0238317	enh84864-DOCK1
chr10	129550000	129555000	5001	*	chr10	128590000	128595000	5001	*	enh84866	intergenic	61.6613	DOCK1	2094	TRUE	265	4.79641	295.753	0.0211827	enh84866-DOCK1
chr10	129740000	129745000	5001	*	chr10	128590000	128595000	5001	*	enh84879	genic	69.5941	DOCK1	2094	TRUE	265	7.55441	525.742	0.0376551	enh84879-DOCK1
chr10	130260000	130265000	5001	*	chr10	128590000	128595000	5001	*	enh84905	intergenic	62.7263	DOCK1	2094	TRUE	265	5.59317	350.839	0.025128	enh84905-DOCK1
chr10	127605000	127610000	5001	*	chr10	128930000	128935000	5001	*	enh84844	genic	60.7281	FAM196A	272	TRUE	266	4.7185	286.545	0.0221342	enh84844-FAM196A
chr10	127620000	127625000	5001	*	chr10	128930000	128935000	5001	*	enh84845	genic	68.1731	FAM196A	272	TRUE	266	4.52983	308.812	0.0238543	enh84845-FAM196A
chr10	127700000	127705000	5001	*	chr10	128930000	128935000	5001	*	enh84849	intergenic	60.4539	FAM196A	272	TRUE	266	7.47365	451.811	0.0349002	enh84849-FAM196A
chr10	127750000	127755000	5001	*	chr10	128930000	128935000	5001	*	enh84852	genic	72.0116	FAM196A	272	TRUE	266	4.16457	299.897	0.0231656	enh84852-FAM196A
chr10	129550000	129555000	5001	*	chr10	128930000	128935000	5001	*	enh84866	intergenic	61.6613	FAM196A	272	TRUE	266	4.5849	282.711	0.0218381	enh84866-FAM196A
chr10	129650000	129655000	5001	*	chr10	128930000	128935000	5001	*	enh84869	intergenic	71.0183	FAM196A	272	TRUE	266	3.75166	266.437	0.0205809	enh84869-FAM196A
chr10	129680000	129685000	5001	*	chr10	128930000	128935000	5001	*	enh84872	genic	59.424	FAM196A	272	TRUE	266	5.49413	326.483	0.0252193	enh84872-FAM196A
chr10	129715000	129720000	5001	*	chr10	128930000	128935000	5001	*	enh84875	genic	99.8183	FAM196A	272	TRUE	266	3.54507	353.863	0.0273342	enh84875-FAM196A
chr10	127315000	127320000	5001	*	chr10	129345000	129350000	5001	*	enh84835	intergenic	60.2841	NPS	13.375	TRUE	267	4.5576	274.751	0.0202388	enh84835-NPS
chr10	127670000	127675000	5001	*	chr10	129345000	129350000	5001	*	enh84847	genic	65.1572	NPS	13.375	TRUE	267	4.24014	276.276	0.0203512	enh84847-NPS
chr10	127700000	127705000	5001	*	chr10	129345000	129350000	5001	*	enh84849	intergenic	60.4539	NPS	13.375	TRUE	267	6.27803	379.532	0.0279572	enh84849-NPS
chr10	129550000	129555000	5001	*	chr10	129345000	129350000	5001	*	enh84866	intergenic	61.6613	NPS	13.375	TRUE	267	6.47039	398.973	0.0293893	enh84866-NPS
chr10	129595000	129600000	5001	*	chr10	129345000	129350000	5001	*	enh84868	intergenic	64.2548	NPS	13.375	TRUE	267	9.14369	587.526	0.0432786	enh84868-NPS
chr10	129860000	129865000	5001	*	chr10	129345000	129350000	5001	*	enh84888	promoter	98.0225	NPS	13.375	TRUE	267	2.86785	281.114	0.0207075	enh84888-NPS
chr10	129860000	129865000	5001	*	chr10	129345000	129350000	5001	*	enh84889	genic	118.473	NPS	13.375	TRUE	267	2.86785	339.763	0.0250278	enh84889-NPS
chr10	129955000	129960000	5001	*	chr10	129345000	129350000	5001	*	enh84899	intergenic	72.5984	NPS	13.375	TRUE	267	4.62489	335.76	0.0247329	enh84899-NPS
chr10	12760000	12765000	5001	*	chr10	12935000	12940000	5001	*	enh79493	genic	78.8981	CCDC3	722.375	TRUE	268	21.9551	1732.22	0.022645	enh79493-CCDC3
chr10	12905000	12910000	5001	*	chr10	12935000	12940000	5001	*	enh79498	intergenic	72.721	CCDC3	722.375	TRUE	268	49.0173	3564.59	0.0465992	enh79498-CCDC3
chr10	12910000	12915000	5001	*	chr10	12935000	12940000	5001	*	enh79499	intergenic	61.0568	CCDC3	722.375	TRUE	268	51.7345	3158.74	0.0412936	enh79499-CCDC3
chr10	12930000	12935000	5001	*	chr10	12935000	12940000	5001	*	enh79500	intergenic	67.2845	CCDC3	722.375	TRUE	268	162.587	10939.6	0.143011	enh79500-CCDC3
chr10	12975000	12980000	5001	*	chr10	12935000	12940000	5001	*	enh79501	genic	67.9701	CCDC3	722.375	TRUE	268	34.6154	2352.81	0.0307579	enh79501-CCDC3
chr10	129550000	129555000	5001	*	chr10	129535000	129540000	5001	*	enh84866	intergenic	61.6613	FOXI2	21.5	TRUE	269	57.8469	3566.91	0.128972	enh84866-FOXI2
chr10	129585000	129590000	5001	*	chr10	129535000	129540000	5001	*	enh84867	intergenic	59.1375	FOXI2	21.5	TRUE	269	18.3579	1085.64	0.0392544	enh84867-FOXI2
chr10	129595000	129600000	5001	*	chr10	129535000	129540000	5001	*	enh84868	intergenic	64.2548	FOXI2	21.5	TRUE	269	22.3209	1434.23	0.0518586	enh84868-FOXI2
chr10	129650000	129655000	5001	*	chr10	129535000	129540000	5001	*	enh84869	intergenic	71.0183	FOXI2	21.5	TRUE	269	11.7496	834.435	0.0301714	enh84869-FOXI2
chr10	129650000	129655000	5001	*	chr10	129535000	129540000	5001	*	enh84870	intergenic	62.7461	FOXI2	21.5	TRUE	269	11.7496	737.24	0.026657	enh84870-FOXI2
chr10	129675000	129680000	5001	*	chr10	129535000	129540000	5001	*	enh84871	genic	86.5751	FOXI2	21.5	TRUE	269	6.99275	605.398	0.0218899	enh84871-FOXI2
chr10	129695000	129700000	5001	*	chr10	129535000	129540000	5001	*	enh84873	intergenic	75.5761	FOXI2	21.5	TRUE	269	7.448	562.891	0.0203529	enh84873-FOXI2
chr10	129705000	129710000	5001	*	chr10	129535000	129540000	5001	*	enh84874	promoter	95.4166	FOXI2	21.5	TRUE	269	6.89018	657.437	0.0237715	enh84874-FOXI2
chr10	129860000	129865000	5001	*	chr10	129535000	129540000	5001	*	enh84888	promoter	98.0225	FOXI2	21.5	TRUE	269	6.36436	623.85	0.0225571	enh84888-FOXI2
chr10	129860000	129865000	5001	*	chr10	129535000	129540000	5001	*	enh84889	genic	118.473	FOXI2	21.5	TRUE	269	6.36436	754.006	0.0272632	enh84889-FOXI2
chr10	129955000	129960000	5001	*	chr10	129535000	129540000	5001	*	enh84899	intergenic	72.5984	FOXI2	21.5	TRUE	269	9.23725	670.61	0.0242478	enh84899-FOXI2
chr10	129675000	129680000	5001	*	chr10	129675000	129680000	5001	*	enh84871	genic	86.5751	CLRN3	332.375	TRUE	270	316.656	27414.5	0.270578	enh84871-CLRN3
chr10	129680000	129685000	5001	*	chr10	129675000	129680000	5001	*	enh84872	genic	59.424	CLRN3	332.375	TRUE	270	171.164	10171.3	0.100389	enh84872-CLRN3
chr10	129695000	129700000	5001	*	chr10	129675000	129680000	5001	*	enh84873	intergenic	75.5761	CLRN3	332.375	TRUE	270	46.5872	3520.88	0.0347507	enh84873-CLRN3
chr10	129705000	129710000	5001	*	chr10	129675000	129680000	5001	*	enh84874	promoter	95.4166	CLRN3	332.375	TRUE	270	33.4176	3188.59	0.031471	enh84874-CLRN3
chr10	129715000	129720000	5001	*	chr10	129675000	129680000	5001	*	enh84875	genic	99.8183	CLRN3	332.375	TRUE	270	22.6655	2262.44	0.02233	enh84875-CLRN3
chr10	129720000	129725000	5001	*	chr10	129675000	129680000	5001	*	enh84876	genic	88.4113	CLRN3	332.375	TRUE	270	24.2939	2147.86	0.0211991	enh84876-CLRN3
chr10	129720000	129725000	5001	*	chr10	129675000	129680000	5001	*	enh84877	genic	96.4139	CLRN3	332.375	TRUE	270	24.2939	2342.27	0.0231179	enh84877-CLRN3
chr10	129845000	129850000	5001	*	chr10	129675000	129680000	5001	*	enh84884	genic	109.308	CLRN3	332.375	TRUE	270	18.8377	2059.12	0.0203233	enh84884-CLRN3
chr10	129860000	129865000	5001	*	chr10	129675000	129680000	5001	*	enh84889	genic	118.473	CLRN3	332.375	TRUE	270	18.3734	2176.76	0.0214843	enh84889-CLRN3
chr10	129695000	129700000	5001	*	chr10	129705000	129710000	5001	*	enh84873	intergenic	75.5761	PTPRE	6108.5	TRUE	271	51.4123	3885.55	0.0261597	enh84873-PTPRE
chr10	129705000	129710000	5001	*	chr10	129705000	129710000	5001	*	enh84874	promoter	95.4166	PTPRE	6108.5	TRUE	271	496.106	47336.8	0.318697	enh84874-PTPRE
chr10	129715000	129720000	5001	*	chr10	129705000	129710000	5001	*	enh84875	genic	99.8183	PTPRE	6108.5	TRUE	271	110.853	11065.2	0.074497	enh84875-PTPRE
chr10	129720000	129725000	5001	*	chr10	129705000	129710000	5001	*	enh84876	genic	88.4113	PTPRE	6108.5	TRUE	271	64.3794	5691.87	0.0383208	enh84876-PTPRE
chr10	129720000	129725000	5001	*	chr10	129705000	129710000	5001	*	enh84877	genic	96.4139	PTPRE	6108.5	TRUE	271	64.3794	6207.08	0.0417895	enh84877-PTPRE
chr10	129740000	129745000	5001	*	chr10	129705000	129710000	5001	*	enh84879	genic	69.5941	PTPRE	6108.5	TRUE	271	45.393	3159.09	0.0212687	enh84879-PTPRE
chr10	129805000	129810000	5001	*	chr10	129705000	129710000	5001	*	enh84882	genic	72.146	PTPRE	6108.5	TRUE	271	80.3096	5794.01	0.0390085	enh84882-PTPRE
chr10	129845000	129850000	5001	*	chr10	129705000	129710000	5001	*	enh84884	genic	109.308	PTPRE	6108.5	TRUE	271	30.5717	3341.75	0.0224985	enh84884-PTPRE
chr10	129860000	129865000	5001	*	chr10	129705000	129710000	5001	*	enh84888	promoter	98.0225	PTPRE	6108.5	TRUE	271	31.4284	3080.69	0.0207409	enh84888-PTPRE
chr10	129860000	129865000	5001	*	chr10	129705000	129710000	5001	*	enh84889	genic	118.473	PTPRE	6108.5	TRUE	271	31.4284	3723.42	0.0250681	enh84889-PTPRE
chr10	129830000	129835000	5001	*	chr10	129855000	129860000	5001	*	enh84883	genic	66.135	AS-PTPRE	348	TRUE	272	51.1411	3382.22	0.0212219	enh84883-AS-PTPRE
chr10	129845000	129850000	5001	*	chr10	129855000	129860000	5001	*	enh84884	genic	109.308	AS-PTPRE	348	TRUE	272	121.521	13283.3	0.0833468	enh84884-AS-PTPRE
chr10	129845000	129850000	5001	*	chr10	129855000	129860000	5001	*	enh84885	genic	86.6686	AS-PTPRE	348	TRUE	272	121.521	10532.1	0.0660841	enh84885-AS-PTPRE
chr10	129845000	129850000	5001	*	chr10	129855000	129860000	5001	*	enh84886	genic	88.2058	AS-PTPRE	348	TRUE	272	121.521	10718.9	0.0672562	enh84886-AS-PTPRE
chr10	129850000	129855000	5001	*	chr10	129855000	129860000	5001	*	enh84887	genic	82.0735	AS-PTPRE	348	TRUE	272	270.295	22184	0.139195	enh84887-AS-PTPRE
chr10	129860000	129865000	5001	*	chr10	129855000	129860000	5001	*	enh84888	promoter	98.0225	AS-PTPRE	348	TRUE	272	178.074	17455.3	0.109524	enh84888-AS-PTPRE
chr10	129860000	129865000	5001	*	chr10	129855000	129860000	5001	*	enh84889	genic	118.473	AS-PTPRE	348	TRUE	272	178.074	21097	0.132375	enh84889-AS-PTPRE
chr10	129720000	129725000	5001	*	chr10	129890000	129895000	5001	*	enh84876	genic	88.4113	MKI67	1465.38	TRUE	273	21.0393	1860.11	0.0205746	enh84876-MKI67
chr10	129720000	129725000	5001	*	chr10	129890000	129895000	5001	*	enh84877	genic	96.4139	MKI67	1465.38	TRUE	273	21.0393	2028.48	0.0224369	enh84877-MKI67
chr10	129845000	129850000	5001	*	chr10	129890000	129895000	5001	*	enh84884	genic	109.308	MKI67	1465.38	TRUE	273	17.532	1916.4	0.0211972	enh84884-MKI67
chr10	129850000	129855000	5001	*	chr10	129890000	129895000	5001	*	enh84887	genic	82.0735	MKI67	1465.38	TRUE	273	22.7366	1866.07	0.0206405	enh84887-MKI67
chr10	129860000	129865000	5001	*	chr10	129890000	129895000	5001	*	enh84888	promoter	98.0225	MKI67	1465.38	TRUE	273	23.2559	2279.6	0.0252146	enh84888-MKI67
chr10	129860000	129865000	5001	*	chr10	129890000	129895000	5001	*	enh84889	genic	118.473	MKI67	1465.38	TRUE	273	23.2559	2755.2	0.0304751	enh84889-MKI67
chr10	129875000	129880000	5001	*	chr10	129890000	129895000	5001	*	enh84890	genic	68.6603	MKI67	1465.38	TRUE	273	90.9567	6245.12	0.0690769	enh84890-MKI67
chr10	129880000	129885000	5001	*	chr10	129890000	129895000	5001	*	enh84891	intergenic	65.6485	MKI67	1465.38	TRUE	273	89.6719	5886.83	0.0651139	enh84891-MKI67
chr10	129900000	129905000	5001	*	chr10	129890000	129895000	5001	*	enh84892	genic	63.5076	MKI67	1465.38	TRUE	273	105.21	6681.65	0.0739054	enh84892-MKI67
chr10	129910000	129915000	5001	*	chr10	129890000	129895000	5001	*	enh84893	genic	62.779	MKI67	1465.38	TRUE	273	82.1083	5154.68	0.0570157	enh84893-MKI67
chr10	129920000	129925000	5001	*	chr10	129890000	129895000	5001	*	enh84894	genic	75.4964	MKI67	1465.38	TRUE	273	49.7423	3755.36	0.0415379	enh84894-MKI67
chr10	129920000	129925000	5001	*	chr10	129890000	129895000	5001	*	enh84895	promoter	104.593	MKI67	1465.38	TRUE	273	49.7423	5202.69	0.0575466	enh84895-MKI67
chr10	129940000	129945000	5001	*	chr10	129890000	129895000	5001	*	enh84896	intergenic	63.9656	MKI67	1465.38	TRUE	273	37.0822	2371.99	0.0262364	enh84896-MKI67
chr10	129945000	129950000	5001	*	chr10	129890000	129895000	5001	*	enh84897	intergenic	59.077	MKI67	1465.38	TRUE	273	42.0357	2483.34	0.0274681	enh84897-MKI67
chr10	129945000	129950000	5001	*	chr10	129890000	129895000	5001	*	enh84898	intergenic	77.5579	MKI67	1465.38	TRUE	273	42.0357	3260.2	0.0360609	enh84898-MKI67
chr10	129675000	129680000	5001	*	chr10	130080000	130085000	5001	*	enh84871	genic	86.5751	LINC01163	153.25	TRUE	274	8.30549	719.049	0.0371784	enh84871-LINC01163
chr10	129875000	129880000	5001	*	chr10	130080000	130085000	5001	*	enh84890	genic	68.6603	LINC01163	153.25	TRUE	274	6.89843	473.648	0.02449	enh84890-LINC01163
chr10	129975000	129980000	5001	*	chr10	130080000	130085000	5001	*	enh84900	intergenic	62.0524	LINC01163	153.25	TRUE	274	8.89644	552.046	0.0285435	enh84900-LINC01163
chr10	130005000	130010000	5001	*	chr10	130080000	130085000	5001	*	enh84901	intergenic	81.8215	LINC01163	153.25	TRUE	274	6.16071	504.079	0.0260634	enh84901-LINC01163
chr10	130010000	130015000	5001	*	chr10	130080000	130085000	5001	*	enh84902	intergenic	74.7685	LINC01163	153.25	TRUE	274	14.1262	1056.2	0.0546108	enh84902-LINC01163
chr10	130025000	130030000	5001	*	chr10	130080000	130085000	5001	*	enh84903	intergenic	62.0952	LINC01163	153.25	TRUE	274	18.221	1131.44	0.058501	enh84903-LINC01163
chr10	130060000	130065000	5001	*	chr10	130080000	130085000	5001	*	enh84904	intergenic	64.6605	LINC01163	153.25	TRUE	274	35.0177	2264.26	0.117074	enh84904-LINC01163
chr10	130260000	130265000	5001	*	chr10	130080000	130085000	5001	*	enh84905	intergenic	62.7263	LINC01163	153.25	TRUE	274	13.9215	873.242	0.045151	enh84905-LINC01163
chr10	131770000	131775000	5001	*	chr10	130080000	130085000	5001	*	enh84924	intergenic	73.042	LINC01163	153.25	TRUE	274	6.91939	505.406	0.026132	enh84924-LINC01163
chr10	131265000	131270000	5001	*	chr10	131265000	131270000	5001	*	enh84912	promoter	94.8988	MGMT	2284.62	TRUE	275	542.041	51439	0.668516	enh84912-MGMT
chr10	131760000	131765000	5001	*	chr10	131265000	131270000	5001	*	enh84921	promoter	95.0977	MGMT	2284.62	TRUE	275	16.8999	1607.14	0.0208868	enh84921-MGMT
chr10	13140000	13145000	5001	*	chr10	13140000	13145000	5001	*	enh79510	promoter	98.3252	OPTN	961.625	TRUE	276	475.148	46719	0.303463	enh79510-OPTN
chr10	13140000	13145000	5001	*	chr10	13140000	13145000	5001	*	enh79511	genic	60.797	OPTN	961.625	TRUE	276	475.148	28887.5	0.187639	enh79511-OPTN
chr10	13150000	13155000	5001	*	chr10	13140000	13145000	5001	*	enh79512	genic	61.1012	OPTN	961.625	TRUE	276	97.4916	5956.86	0.0386928	enh79512-OPTN
chr10	13155000	13160000	5001	*	chr10	13140000	13145000	5001	*	enh79513	genic	56.1373	OPTN	961.625	TRUE	276	84.8727	4764.53	0.030948	enh79513-OPTN
chr10	13160000	13165000	5001	*	chr10	13140000	13145000	5001	*	enh79514	genic	76.9195	OPTN	961.625	TRUE	276	60.7323	4671.5	0.0303437	enh79514-OPTN
chr10	13160000	13165000	5001	*	chr10	13140000	13145000	5001	*	enh79515	genic	77.9274	OPTN	961.625	TRUE	276	60.7323	4732.71	0.0307413	enh79515-OPTN
chr10	131265000	131270000	5001	*	chr10	131630000	131635000	5001	*	enh84912	promoter	94.8988	EBF3	1541.38	TRUE	277	11.6605	1106.57	0.036479	enh84912-EBF3
chr10	131595000	131600000	5001	*	chr10	131630000	131635000	5001	*	enh84914	intergenic	60.3831	EBF3	1541.38	TRUE	277	27.8602	1682.28	0.0554578	enh84914-EBF3
chr10	131650000	131655000	5001	*	chr10	131630000	131635000	5001	*	enh84915	genic	65	EBF3	1541.38	TRUE	277	57.5522	3740.9	0.123322	enh84915-EBF3
chr10	131665000	131670000	5001	*	chr10	131630000	131635000	5001	*	enh84916	genic	86.4915	EBF3	1541.38	TRUE	277	31.171	2696.03	0.0888768	enh84916-EBF3
chr10	131675000	131680000	5001	*	chr10	131630000	131635000	5001	*	enh84917	genic	62.3569	EBF3	1541.38	TRUE	277	17.3409	1081.33	0.0356468	enh84917-EBF3
chr10	131680000	131685000	5001	*	chr10	131630000	131635000	5001	*	enh84918	genic	75.4903	EBF3	1541.38	TRUE	277	15.7644	1190.06	0.0392313	enh84918-EBF3
chr10	131680000	131685000	5001	*	chr10	131630000	131635000	5001	*	enh84919	genic	69.2009	EBF3	1541.38	TRUE	277	15.7644	1090.91	0.0359627	enh84919-EBF3
chr10	131690000	131695000	5001	*	chr10	131630000	131635000	5001	*	enh84920	genic	66.9209	EBF3	1541.38	TRUE	277	10.2084	683.155	0.0225208	enh84920-EBF3
chr10	131760000	131765000	5001	*	chr10	131630000	131635000	5001	*	enh84921	promoter	95.0977	EBF3	1541.38	TRUE	277	16.8557	1602.94	0.0528422	enh84921-EBF3
chr10	131765000	131770000	5001	*	chr10	131630000	131635000	5001	*	enh84922	intergenic	69.1209	EBF3	1541.38	TRUE	277	10.5753	730.972	0.0240971	enh84922-EBF3
chr10	131765000	131770000	5001	*	chr10	131630000	131635000	5001	*	enh84923	intergenic	63.1898	EBF3	1541.38	TRUE	277	10.5753	668.249	0.0220294	enh84923-EBF3
chr10	131770000	131775000	5001	*	chr10	131630000	131635000	5001	*	enh84924	intergenic	73.042	EBF3	1541.38	TRUE	277	11.0001	803.472	0.0264871	enh84924-EBF3
chr10	131925000	131930000	5001	*	chr10	131630000	131635000	5001	*	enh84926	intergenic	64.9195	EBF3	1541.38	TRUE	277	9.8778	641.262	0.0211397	enh84926-EBF3
chr10	130885000	130890000	5001	*	chr10	131860000	131865000	5001	*	enh84907	intergenic	69.5566	LINC00959	1292.25	TRUE	278	5.93265	412.655	0.020654	enh84907-LINC00959
chr10	131030000	131035000	5001	*	chr10	131860000	131865000	5001	*	enh84910	intergenic	59.9698	LINC00959	1292.25	TRUE	278	10.1421	608.219	0.0304423	enh84910-LINC00959
chr10	131665000	131670000	5001	*	chr10	131860000	131865000	5001	*	enh84916	genic	86.4915	LINC00959	1292.25	TRUE	278	5.7267	495.311	0.0247911	enh84916-LINC00959
chr10	131680000	131685000	5001	*	chr10	131860000	131865000	5001	*	enh84918	genic	75.4903	LINC00959	1292.25	TRUE	278	8.859	668.769	0.0334729	enh84918-LINC00959
chr10	131680000	131685000	5001	*	chr10	131860000	131865000	5001	*	enh84919	genic	69.2009	LINC00959	1292.25	TRUE	278	8.859	613.051	0.0306841	enh84919-LINC00959
chr10	131765000	131770000	5001	*	chr10	131860000	131865000	5001	*	enh84922	intergenic	69.1209	LINC00959	1292.25	TRUE	278	7.57721	523.744	0.0262142	enh84922-LINC00959
chr10	131765000	131770000	5001	*	chr10	131860000	131865000	5001	*	enh84923	intergenic	63.1898	LINC00959	1292.25	TRUE	278	7.57721	478.803	0.0239648	enh84923-LINC00959
chr10	131770000	131775000	5001	*	chr10	131860000	131865000	5001	*	enh84924	intergenic	73.042	LINC00959	1292.25	TRUE	278	12.1978	890.95	0.0445934	enh84924-LINC00959
chr10	131905000	131910000	5001	*	chr10	131860000	131865000	5001	*	enh84925	promoter	124.706	LINC00959	1292.25	TRUE	278	10.8402	1351.84	0.0676614	enh84925-LINC00959
chr10	131925000	131930000	5001	*	chr10	131860000	131865000	5001	*	enh84926	intergenic	64.9195	LINC00959	1292.25	TRUE	278	8.84685	574.333	0.0287462	enh84926-LINC00959
chr10	131930000	131935000	5001	*	chr10	131860000	131865000	5001	*	enh84927	promoter	100.124	LINC00959	1292.25	TRUE	278	8.62235	863.308	0.0432099	enh84927-LINC00959
chr10	131985000	131990000	5001	*	chr10	131860000	131865000	5001	*	enh84929	intergenic	71.3034	LINC00959	1292.25	TRUE	278	9.35466	667.02	0.0333853	enh84929-LINC00959
chr10	132040000	132045000	5001	*	chr10	131860000	131865000	5001	*	enh84930	intergenic	62.6982	LINC00959	1292.25	TRUE	278	11.1281	697.709	0.0349214	enh84930-LINC00959
chr10	131665000	131670000	5001	*	chr10	131900000	131905000	5001	*	enh84916	genic	86.4915	CTAGE7P	17.375	TRUE	279	13.8288	1196.08	0.0242833	enh84916-CTAGE7P
chr10	131770000	131775000	5001	*	chr10	131900000	131905000	5001	*	enh84924	intergenic	73.042	CTAGE7P	17.375	TRUE	279	15.8605	1158.48	0.0235201	enh84924-CTAGE7P
chr10	131905000	131910000	5001	*	chr10	131900000	131905000	5001	*	enh84925	promoter	124.706	CTAGE7P	17.375	TRUE	279	148.958	18576.1	0.377141	enh84925-CTAGE7P
chr10	131925000	131930000	5001	*	chr10	131900000	131905000	5001	*	enh84926	intergenic	64.9195	CTAGE7P	17.375	TRUE	279	40.353	2619.7	0.0531865	enh84926-CTAGE7P
chr10	131930000	131935000	5001	*	chr10	131900000	131905000	5001	*	enh84927	promoter	100.124	CTAGE7P	17.375	TRUE	279	43.956	4401.07	0.0893527	enh84927-CTAGE7P
chr10	131905000	131910000	5001	*	chr10	131930000	131935000	5001	*	enh84925	promoter	124.706	GLRX3	1051	TRUE	280	71.3733	8900.7	0.0951836	enh84925-GLRX3
chr10	131925000	131930000	5001	*	chr10	131930000	131935000	5001	*	enh84926	intergenic	64.9195	GLRX3	1051	TRUE	280	192.192	12477	0.133428	enh84926-GLRX3
chr10	131930000	131935000	5001	*	chr10	131930000	131935000	5001	*	enh84927	promoter	100.124	GLRX3	1051	TRUE	280	455.35	45591.7	0.487555	enh84927-GLRX3
chr10	131965000	131970000	5001	*	chr10	131930000	131935000	5001	*	enh84928	genic	63.6927	GLRX3	1051	TRUE	280	33.2347	2116.81	0.0226371	enh84928-GLRX3
chr10	13140000	13145000	5001	*	chr10	13200000	13205000	5001	*	enh79510	promoter	98.3252	MCM10	935.625	TRUE	281	28.6074	2812.83	0.0263464	enh79510-MCM10
chr10	13155000	13160000	5001	*	chr10	13200000	13205000	5001	*	enh79513	genic	56.1373	MCM10	935.625	TRUE	281	41.6046	2335.57	0.0218762	enh79513-MCM10
chr10	13160000	13165000	5001	*	chr10	13200000	13205000	5001	*	enh79514	genic	76.9195	MCM10	935.625	TRUE	281	40.9547	3150.22	0.0295066	enh79514-MCM10
chr10	13160000	13165000	5001	*	chr10	13200000	13205000	5001	*	enh79515	genic	77.9274	MCM10	935.625	TRUE	281	40.9547	3191.5	0.0298932	enh79515-MCM10
chr10	13200000	13205000	5001	*	chr10	13200000	13205000	5001	*	enh79516	promoter	98.9511	MCM10	935.625	TRUE	281	365.204	36137.3	0.338481	enh79516-MCM10
chr10	13340000	13345000	5001	*	chr10	13200000	13205000	5001	*	enh79520	promoter	103.953	MCM10	935.625	TRUE	281	31.2271	3246.14	0.0304051	enh79520-MCM10
chr10	13340000	13345000	5001	*	chr10	13200000	13205000	5001	*	enh79521	intergenic	96.7036	MCM10	935.625	TRUE	281	31.2271	3019.78	0.0282848	enh79521-MCM10
chr10	13385000	13390000	5001	*	chr10	13200000	13205000	5001	*	enh79523	promoter	114.265	MCM10	935.625	TRUE	281	22.6448	2587.5	0.0242358	enh79523-MCM10
chr10	13200000	13205000	5001	*	chr10	13260000	13265000	5001	*	enh79516	promoter	98.9511	UCMA	91.75	TRUE	282	27.2174	2693.2	0.0458998	enh79516-UCMA
chr10	13290000	13295000	5001	*	chr10	13260000	13265000	5001	*	enh79517	intergenic	74.1004	UCMA	91.75	TRUE	282	63.8507	4731.37	0.080636	enh79517-UCMA
chr10	13310000	13315000	5001	*	chr10	13260000	13265000	5001	*	enh79518	intergenic	65.2546	UCMA	91.75	TRUE	282	34.2606	2235.66	0.0381021	enh79518-UCMA
chr10	13330000	13335000	5001	*	chr10	13260000	13265000	5001	*	enh79519	genic	73.091	UCMA	91.75	TRUE	282	46.4703	3396.56	0.0578871	enh79519-UCMA
chr10	13340000	13345000	5001	*	chr10	13260000	13265000	5001	*	enh79520	promoter	103.953	UCMA	91.75	TRUE	282	38.1991	3970.9	0.0676755	enh79520-UCMA
chr10	13340000	13345000	5001	*	chr10	13260000	13265000	5001	*	enh79521	intergenic	96.7036	UCMA	91.75	TRUE	282	38.1991	3693.99	0.0629561	enh79521-UCMA
chr10	13375000	13380000	5001	*	chr10	13260000	13265000	5001	*	enh79522	genic	66.3011	UCMA	91.75	TRUE	282	20.2195	1340.57	0.0228472	enh79522-UCMA
chr10	13385000	13390000	5001	*	chr10	13260000	13265000	5001	*	enh79523	promoter	114.265	UCMA	91.75	TRUE	282	14.95	1708.26	0.0291137	enh79523-UCMA
chr10	13390000	13395000	5001	*	chr10	13260000	13265000	5001	*	enh79524	intergenic	66.3198	UCMA	91.75	TRUE	282	21.6684	1437.04	0.0244914	enh79524-UCMA
chr10	129705000	129710000	5001	*	chr10	132890000	132895000	5001	*	enh84874	promoter	95.4166	TCERG1L	924.5	TRUE	283	3.2822	313.176	0.0385845	enh84874-TCERG1L
chr10	130010000	130015000	5001	*	chr10	132890000	132895000	5001	*	enh84902	intergenic	74.7685	TCERG1L	924.5	TRUE	283	3.31105	247.562	0.0305006	enh84902-TCERG1L
chr10	130935000	130940000	5001	*	chr10	132890000	132895000	5001	*	enh84908	intergenic	63.0658	TCERG1L	924.5	TRUE	283	2.97264	187.472	0.0230973	enh84908-TCERG1L
chr10	131265000	131270000	5001	*	chr10	132890000	132895000	5001	*	enh84912	promoter	94.8988	TCERG1L	924.5	TRUE	283	2.29227	217.533	0.0268009	enh84912-TCERG1L
chr10	131905000	131910000	5001	*	chr10	132890000	132895000	5001	*	enh84925	promoter	124.706	TCERG1L	924.5	TRUE	283	1.4021	174.851	0.0215423	enh84925-TCERG1L
chr10	131985000	131990000	5001	*	chr10	132890000	132895000	5001	*	enh84929	intergenic	71.3034	TCERG1L	924.5	TRUE	283	5.6465	402.615	0.0496037	enh84929-TCERG1L
chr10	132040000	132045000	5001	*	chr10	132890000	132895000	5001	*	enh84930	intergenic	62.6982	TCERG1L	924.5	TRUE	283	5.49567	344.568	0.0424522	enh84930-TCERG1L
chr10	133575000	133580000	5001	*	chr10	132890000	132895000	5001	*	enh84935	intergenic	75.7996	TCERG1L	924.5	TRUE	283	2.66107	201.708	0.0248512	enh84935-TCERG1L
chr10	133795000	133800000	5001	*	chr10	132890000	132895000	5001	*	enh84940	promoter	100.246	TCERG1L	924.5	TRUE	283	1.95851	196.334	0.0241891	enh84940-TCERG1L
chr10	133835000	133840000	5001	*	chr10	132890000	132895000	5001	*	enh84944	intergenic	69.3892	TCERG1L	924.5	TRUE	283	2.37	164.453	0.0202612	enh84944-TCERG1L
chr10	133905000	133910000	5001	*	chr10	132890000	132895000	5001	*	enh84947	genic	64.7167	TCERG1L	924.5	TRUE	283	2.88584	186.762	0.0230098	enh84947-TCERG1L
chr10	134255000	134260000	5001	*	chr10	132890000	132895000	5001	*	enh84983	intergenic	104.125	TCERG1L	924.5	TRUE	283	2.2815	237.561	0.0292685	enh84983-TCERG1L
chr10	134255000	134260000	5001	*	chr10	132890000	132895000	5001	*	enh84984	promoter	106.387	TCERG1L	924.5	TRUE	283	2.2815	242.722	0.0299043	enh84984-TCERG1L
chr10	135510000	135515000	5001	*	chr10	132890000	132895000	5001	*	enh85085	intergenic	78.2053	TCERG1L	924.5	TRUE	283	2.37677	185.876	0.0229006	enh85085-TCERG1L
chr10	129705000	129710000	5001	*	chr10	132890000	132895000	5001	*	enh84874	promoter	95.4166	TCERG1L-AS1	7.75	TRUE	284	3.2822	313.176	0.0385845	enh84874-TCERG1L-AS1
chr10	130010000	130015000	5001	*	chr10	132890000	132895000	5001	*	enh84902	intergenic	74.7685	TCERG1L-AS1	7.75	TRUE	284	3.31105	247.562	0.0305006	enh84902-TCERG1L-AS1
chr10	130935000	130940000	5001	*	chr10	132890000	132895000	5001	*	enh84908	intergenic	63.0658	TCERG1L-AS1	7.75	TRUE	284	2.97264	187.472	0.0230973	enh84908-TCERG1L-AS1
chr10	131265000	131270000	5001	*	chr10	132890000	132895000	5001	*	enh84912	promoter	94.8988	TCERG1L-AS1	7.75	TRUE	284	2.29227	217.533	0.0268009	enh84912-TCERG1L-AS1
chr10	131905000	131910000	5001	*	chr10	132890000	132895000	5001	*	enh84925	promoter	124.706	TCERG1L-AS1	7.75	TRUE	284	1.4021	174.851	0.0215423	enh84925-TCERG1L-AS1
chr10	131985000	131990000	5001	*	chr10	132890000	132895000	5001	*	enh84929	intergenic	71.3034	TCERG1L-AS1	7.75	TRUE	284	5.6465	402.615	0.0496037	enh84929-TCERG1L-AS1
chr10	132040000	132045000	5001	*	chr10	132890000	132895000	5001	*	enh84930	intergenic	62.6982	TCERG1L-AS1	7.75	TRUE	284	5.49567	344.568	0.0424522	enh84930-TCERG1L-AS1
chr10	133575000	133580000	5001	*	chr10	132890000	132895000	5001	*	enh84935	intergenic	75.7996	TCERG1L-AS1	7.75	TRUE	284	2.66107	201.708	0.0248512	enh84935-TCERG1L-AS1
chr10	133795000	133800000	5001	*	chr10	132890000	132895000	5001	*	enh84940	promoter	100.246	TCERG1L-AS1	7.75	TRUE	284	1.95851	196.334	0.0241891	enh84940-TCERG1L-AS1
chr10	133835000	133840000	5001	*	chr10	132890000	132895000	5001	*	enh84944	intergenic	69.3892	TCERG1L-AS1	7.75	TRUE	284	2.37	164.453	0.0202612	enh84944-TCERG1L-AS1
chr10	133905000	133910000	5001	*	chr10	132890000	132895000	5001	*	enh84947	genic	64.7167	TCERG1L-AS1	7.75	TRUE	284	2.88584	186.762	0.0230098	enh84947-TCERG1L-AS1
chr10	134255000	134260000	5001	*	chr10	132890000	132895000	5001	*	enh84983	intergenic	104.125	TCERG1L-AS1	7.75	TRUE	284	2.2815	237.561	0.0292685	enh84983-TCERG1L-AS1
chr10	134255000	134260000	5001	*	chr10	132890000	132895000	5001	*	enh84984	promoter	106.387	TCERG1L-AS1	7.75	TRUE	284	2.2815	242.722	0.0299043	enh84984-TCERG1L-AS1
chr10	135510000	135515000	5001	*	chr10	132890000	132895000	5001	*	enh85085	intergenic	78.2053	TCERG1L-AS1	7.75	TRUE	284	2.37677	185.876	0.0229006	enh85085-TCERG1L-AS1
chr10	13200000	13205000	5001	*	chr10	13315000	13320000	5001	*	enh79516	promoter	98.9511	PHYH	978.5	TRUE	285	21.86	2163.07	0.0259755	enh79516-PHYH
chr10	13290000	13295000	5001	*	chr10	13315000	13320000	5001	*	enh79517	intergenic	74.1004	PHYH	978.5	TRUE	285	51.1844	3792.79	0.0455462	enh79517-PHYH
chr10	13310000	13315000	5001	*	chr10	13315000	13320000	5001	*	enh79518	intergenic	65.2546	PHYH	978.5	TRUE	285	251.718	16425.7	0.197251	enh79518-PHYH
chr10	13330000	13335000	5001	*	chr10	13315000	13320000	5001	*	enh79519	genic	73.091	PHYH	978.5	TRUE	285	112.579	8228.52	0.0988133	enh79519-PHYH
chr10	13340000	13345000	5001	*	chr10	13315000	13320000	5001	*	enh79520	promoter	103.953	PHYH	978.5	TRUE	285	50.7574	5276.36	0.0633619	enh79520-PHYH
chr10	13340000	13345000	5001	*	chr10	13315000	13320000	5001	*	enh79521	intergenic	96.7036	PHYH	978.5	TRUE	285	50.7574	4908.42	0.0589434	enh79521-PHYH
chr10	13385000	13390000	5001	*	chr10	13315000	13320000	5001	*	enh79523	promoter	114.265	PHYH	978.5	TRUE	285	14.6913	1678.69	0.0201588	enh79523-PHYH
chr10	13200000	13205000	5001	*	chr10	13355000	13360000	5001	*	enh79516	promoter	98.9511	SEPHS1	1881.75	TRUE	286	23.646	2339.8	0.0281037	enh79516-SEPHS1
chr10	13290000	13295000	5001	*	chr10	13355000	13360000	5001	*	enh79517	intergenic	74.1004	SEPHS1	1881.75	TRUE	286	27.27	2020.72	0.0242712	enh79517-SEPHS1
chr10	13310000	13315000	5001	*	chr10	13355000	13360000	5001	*	enh79518	intergenic	65.2546	SEPHS1	1881.75	TRUE	286	33.2886	2172.23	0.0260911	enh79518-SEPHS1
chr10	13330000	13335000	5001	*	chr10	13355000	13360000	5001	*	enh79519	genic	73.091	SEPHS1	1881.75	TRUE	286	45.452	3322.13	0.0399027	enh79519-SEPHS1
chr10	13340000	13345000	5001	*	chr10	13355000	13360000	5001	*	enh79520	promoter	103.953	SEPHS1	1881.75	TRUE	286	82.7225	8599.23	0.103287	enh79520-SEPHS1
chr10	13340000	13345000	5001	*	chr10	13355000	13360000	5001	*	enh79521	intergenic	96.7036	SEPHS1	1881.75	TRUE	286	82.7225	7999.56	0.0960843	enh79521-SEPHS1
chr10	13375000	13380000	5001	*	chr10	13355000	13360000	5001	*	enh79522	genic	66.3011	SEPHS1	1881.75	TRUE	286	80.5982	5343.75	0.0641847	enh79522-SEPHS1
chr10	13385000	13390000	5001	*	chr10	13355000	13360000	5001	*	enh79523	promoter	114.265	SEPHS1	1881.75	TRUE	286	49.6612	5674.52	0.0681577	enh79523-SEPHS1
chr10	13390000	13395000	5001	*	chr10	13355000	13360000	5001	*	enh79524	intergenic	66.3198	SEPHS1	1881.75	TRUE	286	28.4641	1887.74	0.0226739	enh79524-SEPHS1
chr10	133520000	133525000	5001	*	chr10	133600000	133605000	5001	*	enh84931	intergenic	67.5757	LINC01164	96	TRUE	287	28.0502	1895.51	0.073757	enh84931-LINC01164
chr10	133535000	133540000	5001	*	chr10	133600000	133605000	5001	*	enh84932	intergenic	61.672	LINC01164	96	TRUE	287	22.1491	1365.98	0.0531521	enh84932-LINC01164
chr10	133555000	133560000	5001	*	chr10	133600000	133605000	5001	*	enh84933	intergenic	61.3017	LINC01164	96	TRUE	287	27.7938	1703.81	0.0662974	enh84933-LINC01164
chr10	133570000	133575000	5001	*	chr10	133600000	133605000	5001	*	enh84934	intergenic	68.4739	LINC01164	96	TRUE	287	28.4318	1946.84	0.075754	enh84934-LINC01164
chr10	133575000	133580000	5001	*	chr10	133600000	133605000	5001	*	enh84935	intergenic	75.7996	LINC01164	96	TRUE	287	51.0966	3873.1	0.150708	enh84935-LINC01164
chr10	133755000	133760000	5001	*	chr10	133600000	133605000	5001	*	enh84939	genic	61.4329	LINC01164	96	TRUE	287	8.43787	518.363	0.0201702	enh84939-LINC01164
chr10	133835000	133840000	5001	*	chr10	133600000	133605000	5001	*	enh84944	intergenic	69.3892	LINC01164	96	TRUE	287	8.7	603.686	0.0234903	enh84944-LINC01164
chr10	133850000	133855000	5001	*	chr10	133600000	133605000	5001	*	enh84945	intergenic	63.0302	LINC01164	96	TRUE	287	8.95327	564.327	0.0219587	enh84945-LINC01164
chr10	135520000	135525000	5001	*	chr10	133600000	133605000	5001	*	enh85087	intergenic	91.6947	LINC01164	96	TRUE	287	8.80437	807.315	0.0314137	enh85087-LINC01164
chr10	133735000	133740000	5001	*	chr10	133745000	133750000	5001	*	enh84936	intergenic	64.1585	PPP2R2D	239.5	TRUE	288	101.094	6486.07	0.0799467	enh84936-PPP2R2D
chr10	133740000	133745000	5001	*	chr10	133745000	133750000	5001	*	enh84937	intergenic	59.8685	PPP2R2D	239.5	TRUE	288	228.614	13686.8	0.168702	enh84937-PPP2R2D
chr10	133740000	133745000	5001	*	chr10	133745000	133750000	5001	*	enh84938	intergenic	63.3186	PPP2R2D	239.5	TRUE	288	228.614	14475.5	0.178424	enh84938-PPP2R2D
chr10	133755000	133760000	5001	*	chr10	133745000	133750000	5001	*	enh84939	genic	61.4329	PPP2R2D	239.5	TRUE	288	124.115	7624.76	0.0939821	enh84939-PPP2R2D
chr10	133795000	133800000	5001	*	chr10	133745000	133750000	5001	*	enh84940	promoter	100.246	PPP2R2D	239.5	TRUE	288	36.6066	3669.67	0.045232	enh84940-PPP2R2D
chr10	133805000	133810000	5001	*	chr10	133745000	133750000	5001	*	enh84941	intergenic	69.8941	PPP2R2D	239.5	TRUE	288	30.6809	2144.41	0.0264319	enh84941-PPP2R2D
chr10	133735000	133740000	5001	*	chr10	133780000	133785000	5001	*	enh84936	intergenic	64.1585	BNIP3	682.625	TRUE	289	41.0829	2635.82	0.0446603	enh84936-BNIP3
chr10	133740000	133745000	5001	*	chr10	133780000	133785000	5001	*	enh84937	intergenic	59.8685	BNIP3	682.625	TRUE	289	49.3994	2957.47	0.0501103	enh84937-BNIP3
chr10	133740000	133745000	5001	*	chr10	133780000	133785000	5001	*	enh84938	intergenic	63.3186	BNIP3	682.625	TRUE	289	49.3994	3127.9	0.052998	enh84938-BNIP3
chr10	133755000	133760000	5001	*	chr10	133780000	133785000	5001	*	enh84939	genic	61.4329	BNIP3	682.625	TRUE	289	58.2944	3581.2	0.0606785	enh84939-BNIP3
chr10	133795000	133800000	5001	*	chr10	133780000	133785000	5001	*	enh84940	promoter	100.246	BNIP3	682.625	TRUE	289	77.7669	7795.84	0.13209	enh84940-BNIP3
chr10	133805000	133810000	5001	*	chr10	133780000	133785000	5001	*	enh84941	intergenic	69.8941	BNIP3	682.625	TRUE	289	44.4535	3107.04	0.0526445	enh84941-BNIP3
chr10	133825000	133830000	5001	*	chr10	133780000	133785000	5001	*	enh84942	intergenic	63.161	BNIP3	682.625	TRUE	289	34.8792	2203	0.0373269	enh84942-BNIP3
chr10	133825000	133830000	5001	*	chr10	133780000	133785000	5001	*	enh84943	intergenic	62.7072	BNIP3	682.625	TRUE	289	34.8792	2187.17	0.0370587	enh84943-BNIP3
chr10	133835000	133840000	5001	*	chr10	133780000	133785000	5001	*	enh84944	intergenic	69.3892	BNIP3	682.625	TRUE	289	33.2891	2309.91	0.0391382	enh84944-BNIP3
chr10	133795000	133800000	5001	*	chr10	133875000	133880000	5001	*	enh84940	promoter	100.246	JAKMIP3	811.625	TRUE	290	12.3572	1238.76	0.0240549	enh84940-JAKMIP3
chr10	133825000	133830000	5001	*	chr10	133875000	133880000	5001	*	enh84942	intergenic	63.161	JAKMIP3	811.625	TRUE	290	20.368	1286.46	0.0249812	enh84942-JAKMIP3
chr10	133825000	133830000	5001	*	chr10	133875000	133880000	5001	*	enh84943	intergenic	62.7072	JAKMIP3	811.625	TRUE	290	20.368	1277.22	0.0248017	enh84943-JAKMIP3
chr10	133835000	133840000	5001	*	chr10	133875000	133880000	5001	*	enh84944	intergenic	69.3892	JAKMIP3	811.625	TRUE	290	31.2361	2167.45	0.0420886	enh84944-JAKMIP3
chr10	133850000	133855000	5001	*	chr10	133875000	133880000	5001	*	enh84945	intergenic	63.0302	JAKMIP3	811.625	TRUE	290	44.4564	2802.1	0.0544126	enh84945-JAKMIP3
chr10	133890000	133895000	5001	*	chr10	133875000	133880000	5001	*	enh84946	genic	57.3195	JAKMIP3	811.625	TRUE	290	71.8028	4115.69	0.0799207	enh84946-JAKMIP3
chr10	133905000	133910000	5001	*	chr10	133875000	133880000	5001	*	enh84947	genic	64.7167	JAKMIP3	811.625	TRUE	290	49.3642	3194.69	0.0620362	enh84947-JAKMIP3
chr10	133925000	133930000	5001	*	chr10	133875000	133880000	5001	*	enh84948	genic	60.2825	JAKMIP3	811.625	TRUE	290	20.5143	1236.66	0.024014	enh84948-JAKMIP3
chr10	133955000	133960000	5001	*	chr10	133875000	133880000	5001	*	enh84949	genic	65.3724	JAKMIP3	811.625	TRUE	290	27.5639	1801.92	0.0349907	enh84949-JAKMIP3
chr10	133970000	133975000	5001	*	chr10	133875000	133880000	5001	*	enh84950	genic	64.0904	JAKMIP3	811.625	TRUE	290	24.5402	1572.79	0.0305413	enh84950-JAKMIP3
chr10	134000000	134005000	5001	*	chr10	133875000	133880000	5001	*	enh84955	promoter	80.2483	JAKMIP3	811.625	TRUE	290	13.7926	1106.83	0.021493	enh84955-JAKMIP3
chr10	133975000	133980000	5001	*	chr10	134000000	134005000	5001	*	enh84951	genic	60.3398	DPYSL4	329.375	TRUE	291	53.0163	3198.99	0.0228326	enh84951-DPYSL4
chr10	133975000	133980000	5001	*	chr10	134000000	134005000	5001	*	enh84952	genic	61.773	DPYSL4	329.375	TRUE	291	53.0163	3274.98	0.0233749	enh84952-DPYSL4
chr10	133980000	133985000	5001	*	chr10	134000000	134005000	5001	*	enh84953	genic	58.4286	DPYSL4	329.375	TRUE	291	66.84	3905.37	0.0278743	enh84953-DPYSL4
chr10	133985000	133990000	5001	*	chr10	134000000	134005000	5001	*	enh84954	genic	60.0503	DPYSL4	329.375	TRUE	291	75.015	4504.67	0.0321518	enh84954-DPYSL4
chr10	134000000	134005000	5001	*	chr10	134000000	134005000	5001	*	enh84955	promoter	80.2483	DPYSL4	329.375	TRUE	291	518.152	41580.8	0.29678	enh84955-DPYSL4
chr10	134005000	134010000	5001	*	chr10	134000000	134005000	5001	*	enh84956	genic	60.4865	DPYSL4	329.375	TRUE	291	197.404	11940.3	0.0852228	enh84956-DPYSL4
chr10	134035000	134040000	5001	*	chr10	134000000	134005000	5001	*	enh84957	genic	85.9126	DPYSL4	329.375	TRUE	291	37.0799	3185.63	0.0227372	enh84957-DPYSL4
chr10	134000000	134005000	5001	*	chr10	134020000	134025000	5001	*	enh84955	promoter	80.2483	STK32C	5166.5	TRUE	292	80.7495	6480.01	0.0597998	enh84955-STK32C
chr10	134005000	134010000	5001	*	chr10	134020000	134025000	5001	*	enh84956	genic	60.4865	STK32C	5166.5	TRUE	292	85.9354	5197.93	0.0479683	enh84956-STK32C
chr10	134035000	134040000	5001	*	chr10	134020000	134025000	5001	*	enh84957	genic	85.9126	STK32C	5166.5	TRUE	292	70.2055	6031.53	0.0556611	enh84957-STK32C
chr10	134040000	134045000	5001	*	chr10	134020000	134025000	5001	*	enh84958	genic	87.5643	STK32C	5166.5	TRUE	292	49.4984	4334.29	0.0399984	enh84958-STK32C
chr10	134045000	134050000	5001	*	chr10	134020000	134025000	5001	*	enh84959	genic	100.592	STK32C	5166.5	TRUE	292	25.3794	2552.95	0.0235595	enh84959-STK32C
chr10	134145000	134150000	5001	*	chr10	134020000	134025000	5001	*	enh84970	promoter	114.544	STK32C	5166.5	TRUE	292	25.8186	2957.37	0.0272917	enh84970-STK32C
chr10	134165000	134170000	5001	*	chr10	134020000	134025000	5001	*	enh84971	genic	68.4853	STK32C	5166.5	TRUE	292	40.9465	2804.23	0.0258784	enh84971-STK32C
chr10	134170000	134175000	5001	*	chr10	134020000	134025000	5001	*	enh84972	genic	62.1889	STK32C	5166.5	TRUE	292	38.225	2377.17	0.0219374	enh84972-STK32C
chr10	134195000	134200000	5001	*	chr10	134020000	134025000	5001	*	enh84975	intergenic	63.843	STK32C	5166.5	TRUE	292	34.2641	2187.52	0.0201872	enh84975-STK32C
chr10	134195000	134200000	5001	*	chr10	134020000	134025000	5001	*	enh84976	intergenic	72.1201	STK32C	5166.5	TRUE	292	34.2641	2471.13	0.0228045	enh84976-STK32C
chr10	134260000	134265000	5001	*	chr10	134020000	134025000	5001	*	enh84985	genic	128.275	STK32C	5166.5	TRUE	292	21.6974	2783.23	0.0256846	enh84985-STK32C
chr10	134035000	134040000	5001	*	chr10	134145000	134150000	5001	*	enh84957	genic	85.9126	LRRC27	1437.25	TRUE	293	56.7876	4878.77	0.0256361	enh84957-LRRC27
chr10	134040000	134045000	5001	*	chr10	134145000	134150000	5001	*	enh84958	genic	87.5643	LRRC27	1437.25	TRUE	293	57.4629	5031.7	0.0264397	enh84958-LRRC27
chr10	134045000	134050000	5001	*	chr10	134145000	134150000	5001	*	enh84959	genic	100.592	LRRC27	1437.25	TRUE	293	50.0919	5038.82	0.0264772	enh84959-LRRC27
chr10	134120000	134125000	5001	*	chr10	134145000	134150000	5001	*	enh84965	genic	107.667	LRRC27	1437.25	TRUE	293	68.245	7347.74	0.0386097	enh84965-LRRC27
chr10	134125000	134130000	5001	*	chr10	134145000	134150000	5001	*	enh84966	genic	61.9774	LRRC27	1437.25	TRUE	293	70.7855	4387.1	0.0230526	enh84966-LRRC27
chr10	134130000	134135000	5001	*	chr10	134145000	134150000	5001	*	enh84967	genic	94.522	LRRC27	1437.25	TRUE	293	71.908	6796.88	0.0357151	enh84967-LRRC27
chr10	134135000	134140000	5001	*	chr10	134145000	134150000	5001	*	enh84968	genic	81.4379	LRRC27	1437.25	TRUE	293	87.2894	7108.66	0.0373534	enh84968-LRRC27
chr10	134140000	134145000	5001	*	chr10	134145000	134150000	5001	*	enh84969	genic	84.9479	LRRC27	1437.25	TRUE	293	176.229	14970.3	0.0786634	enh84969-LRRC27
chr10	134145000	134150000	5001	*	chr10	134145000	134150000	5001	*	enh84970	promoter	114.544	LRRC27	1437.25	TRUE	293	437.215	50080.4	0.263154	enh84970-LRRC27
chr10	134165000	134170000	5001	*	chr10	134145000	134150000	5001	*	enh84971	genic	68.4853	LRRC27	1437.25	TRUE	293	75.749	5187.69	0.0272594	enh84971-LRRC27
chr10	134260000	134265000	5001	*	chr10	134145000	134150000	5001	*	enh84985	genic	128.275	LRRC27	1437.25	TRUE	293	32.2154	4132.42	0.0217144	enh84985-LRRC27
chr10	134195000	134200000	5001	*	chr10	134210000	134215000	5001	*	enh84976	intergenic	72.1201	PWWP2B	1369.25	TRUE	294	60.5181	4364.57	0.0205435	enh84976-PWWP2B
chr10	134200000	134205000	5001	*	chr10	134210000	134215000	5001	*	enh84977	intergenic	84.9119	PWWP2B	1369.25	TRUE	294	100.996	8575.75	0.0403649	enh84977-PWWP2B
chr10	134210000	134215000	5001	*	chr10	134210000	134215000	5001	*	enh84978	promoter	111.263	PWWP2B	1369.25	TRUE	294	595.842	66295	0.312042	enh84978-PWWP2B
chr10	134220000	134225000	5001	*	chr10	134210000	134215000	5001	*	enh84979	genic	61.7682	PWWP2B	1369.25	TRUE	294	184.589	11401.7	0.0536665	enh84979-PWWP2B
