## Supplemental Table 5 for "Deciphering the functional impact of Alzheimer’s Disease-associated variants in resting and proinflammatory immune cells" (part 14 of 56)

### Sheet: Resting ABC (continued)
chr1	start1	end1	width1	strand1	chr2	start2	end2	width2	strand2	anchor1.id	anchor1.class	anchor1.activityBase	anchor2.TargetGene	anchor2.TargetGeneExpression	anchor2.TargetGeneIsExpressed	anchor2.id	hicCounts	ABCnumerator	ABCscore	pair
chr10	134230000	134235000	5001	*	chr10	134210000	134215000	5001	*	enh84980	intergenic	121.278	PWWP2B	1369.25	TRUE	294	124.879	15145.1	0.0712857	enh84980-PWWP2B
chr10	134235000	134240000	5001	*	chr10	134210000	134215000	5001	*	enh84981	intergenic	81.3072	PWWP2B	1369.25	TRUE	294	77.7617	6322.58	0.0297595	enh84981-PWWP2B
chr10	134245000	134250000	5001	*	chr10	134210000	134215000	5001	*	enh84982	intergenic	81.2514	PWWP2B	1369.25	TRUE	294	77.946	6333.22	0.0298096	enh84982-PWWP2B
chr10	134255000	134260000	5001	*	chr10	134210000	134215000	5001	*	enh84983	intergenic	104.125	PWWP2B	1369.25	TRUE	294	74.4784	7755.08	0.0365021	enh84983-PWWP2B
chr10	134255000	134260000	5001	*	chr10	134210000	134215000	5001	*	enh84984	promoter	106.387	PWWP2B	1369.25	TRUE	294	74.4784	7923.56	0.0372951	enh84984-PWWP2B
chr10	134260000	134265000	5001	*	chr10	134210000	134215000	5001	*	enh84985	genic	128.275	PWWP2B	1369.25	TRUE	294	67.306	8633.64	0.0406374	enh84985-PWWP2B
chr10	134200000	134205000	5001	*	chr10	134255000	134260000	5001	*	enh84977	intergenic	84.9119	C10orf91	2673.88	TRUE	295	80.8736	6867.14	0.0251625	enh84977-C10orf91
chr10	134210000	134215000	5001	*	chr10	134255000	134260000	5001	*	enh84978	promoter	111.263	C10orf91	2673.88	TRUE	295	74.4784	8286.68	0.030364	enh84978-C10orf91
chr10	134230000	134235000	5001	*	chr10	134255000	134260000	5001	*	enh84980	intergenic	121.278	C10orf91	2673.88	TRUE	295	77.0547	9345.02	0.0342419	enh84980-C10orf91
chr10	134235000	134240000	5001	*	chr10	134255000	134260000	5001	*	enh84981	intergenic	81.3072	C10orf91	2673.88	TRUE	295	119.601	9724.44	0.0356322	enh84981-C10orf91
chr10	134245000	134250000	5001	*	chr10	134255000	134260000	5001	*	enh84982	intergenic	81.2514	C10orf91	2673.88	TRUE	295	147.684	11999.5	0.0439686	enh84982-C10orf91
chr10	134255000	134260000	5001	*	chr10	134255000	134260000	5001	*	enh84983	intergenic	104.125	C10orf91	2673.88	TRUE	295	597.816	62247.6	0.228087	enh84983-C10orf91
chr10	134255000	134260000	5001	*	chr10	134255000	134260000	5001	*	enh84984	promoter	106.387	C10orf91	2673.88	TRUE	295	597.816	63600	0.233043	enh84984-C10orf91
chr10	134260000	134265000	5001	*	chr10	134255000	134260000	5001	*	enh84985	genic	128.275	C10orf91	2673.88	TRUE	295	150.134	19258.4	0.0705664	enh84985-C10orf91
chr10	134320000	134325000	5001	*	chr10	134350000	134355000	5001	*	enh84989	intergenic	98.1957	INPP5A	5840.5	TRUE	296	46.4249	4558.72	0.0253384	enh84989-INPP5A
chr10	134330000	134335000	5001	*	chr10	134350000	134355000	5001	*	enh84990	intergenic	95.7617	INPP5A	5840.5	TRUE	296	73.1313	7003.18	0.0389251	enh84990-INPP5A
chr10	134335000	134340000	5001	*	chr10	134350000	134355000	5001	*	enh84991	intergenic	62.0055	INPP5A	5840.5	TRUE	296	86.2316	5346.83	0.0297188	enh84991-INPP5A
chr10	134350000	134355000	5001	*	chr10	134350000	134355000	5001	*	enh84992	promoter	118.079	INPP5A	5840.5	TRUE	296	448.818	52995.9	0.294562	enh84992-INPP5A
chr10	134355000	134360000	5001	*	chr10	134350000	134355000	5001	*	enh84993	genic	68.2789	INPP5A	5840.5	TRUE	296	247.418	16893.4	0.0938974	enh84993-INPP5A
chr10	134365000	134370000	5001	*	chr10	134350000	134355000	5001	*	enh84994	genic	91.5777	INPP5A	5840.5	TRUE	296	67.6157	6192.09	0.034417	enh84994-INPP5A
chr10	134370000	134375000	5001	*	chr10	134350000	134355000	5001	*	enh84995	genic	80.7932	INPP5A	5840.5	TRUE	296	70.0904	5662.82	0.0314752	enh84995-INPP5A
chr10	134385000	134390000	5001	*	chr10	134350000	134355000	5001	*	enh84996	genic	91.4762	INPP5A	5840.5	TRUE	296	69.2353	6333.38	0.0352023	enh84996-INPP5A
chr10	134385000	134390000	5001	*	chr10	134350000	134355000	5001	*	enh84997	genic	102.066	INPP5A	5840.5	TRUE	296	69.2353	7066.59	0.0392776	enh84997-INPP5A
chr10	134400000	134405000	5001	*	chr10	134350000	134355000	5001	*	enh84998	genic	113.588	INPP5A	5840.5	TRUE	296	51.1816	5813.59	0.0323132	enh84998-INPP5A
chr10	134595000	134600000	5001	*	chr10	134595000	134600000	5001	*	enh85008	promoter	65.6653	NKX6-2	54.5	TRUE	297	594.611	39045.3	0.321449	enh85008-NKX6-2
chr10	134600000	134605000	5001	*	chr10	134595000	134600000	5001	*	enh85009	intergenic	68.1128	NKX6-2	54.5	TRUE	297	169.527	11546.9	0.0950627	enh85009-NKX6-2
chr10	134600000	134605000	5001	*	chr10	134595000	134600000	5001	*	enh85010	intergenic	63.9386	NKX6-2	54.5	TRUE	297	169.527	10839.3	0.0892369	enh85010-NKX6-2
chr10	134465000	134470000	5001	*	chr10	134620000	134625000	5001	*	enh85003	genic	62.7458	CFAP46	921.625	TRUE	298	24.1744	1516.84	0.0210506	enh85003-CFAP46
chr10	134475000	134480000	5001	*	chr10	134620000	134625000	5001	*	enh85004	genic	88.0646	CFAP46	921.625	TRUE	298	30.5058	2686.48	0.0372826	enh85004-CFAP46
chr10	134595000	134600000	5001	*	chr10	134620000	134625000	5001	*	enh85008	promoter	65.6653	CFAP46	921.625	TRUE	298	61.585	4044	0.0561221	enh85008-CFAP46
chr10	134600000	134605000	5001	*	chr10	134620000	134625000	5001	*	enh85009	intergenic	68.1128	CFAP46	921.625	TRUE	298	66.1872	4508.2	0.0625642	enh85009-CFAP46
chr10	134600000	134605000	5001	*	chr10	134620000	134625000	5001	*	enh85010	intergenic	63.9386	CFAP46	921.625	TRUE	298	66.1872	4231.92	0.05873	enh85010-CFAP46
chr10	134650000	134655000	5001	*	chr10	134620000	134625000	5001	*	enh85011	genic	60.5794	CFAP46	921.625	TRUE	298	60.6035	3671.33	0.0509502	enh85011-CFAP46
chr10	134660000	134665000	5001	*	chr10	134620000	134625000	5001	*	enh85012	genic	59.8938	CFAP46	921.625	TRUE	298	31.4418	1883.17	0.0261343	enh85012-CFAP46
chr10	134715000	134720000	5001	*	chr10	134755000	134760000	5001	*	enh85013	genic	67.1524	LINC01166	25	TRUE	299	32.1213	2157.02	0.0220588	enh85013-LINC01166
chr10	134740000	134745000	5001	*	chr10	134755000	134760000	5001	*	enh85014	genic	73.0709	LINC01166	25	TRUE	299	70.9792	5186.51	0.0530399	enh85014-LINC01166
chr10	134750000	134755000	5001	*	chr10	134755000	134760000	5001	*	enh85015	genic	65.9883	LINC01166	25	TRUE	299	188.754	12455.6	0.127377	enh85015-LINC01166
chr10	134775000	134780000	5001	*	chr10	134755000	134760000	5001	*	enh85016	promoter	62.6424	LINC01166	25	TRUE	299	53.0022	3320.18	0.0339539	enh85016-LINC01166
chr10	134780000	134785000	5001	*	chr10	134755000	134760000	5001	*	enh85017	genic	61.6254	LINC01166	25	TRUE	299	50.8381	3132.92	0.0320388	enh85017-LINC01166
chr10	134790000	134795000	5001	*	chr10	134755000	134760000	5001	*	enh85018	intergenic	63.3898	LINC01166	25	TRUE	299	53.6995	3404	0.034811	enh85018-LINC01166
chr10	134795000	134800000	5001	*	chr10	134755000	134760000	5001	*	enh85019	intergenic	61.6421	LINC01166	25	TRUE	299	47.5819	2933.05	0.0299948	enh85019-LINC01166
chr10	134800000	134805000	5001	*	chr10	134755000	134760000	5001	*	enh85020	intergenic	67.7255	LINC01166	25	TRUE	299	36.5571	2475.85	0.0253193	enh85020-LINC01166
chr10	134820000	134825000	5001	*	chr10	134755000	134760000	5001	*	enh85021	intergenic	107.679	LINC01166	25	TRUE	299	26.3011	2832.08	0.0289623	enh85021-LINC01166
chr10	134835000	134840000	5001	*	chr10	134755000	134760000	5001	*	enh85023	intergenic	58.5654	LINC01166	25	TRUE	299	36.8199	2156.37	0.0220522	enh85023-LINC01166
chr10	134910000	134915000	5001	*	chr10	134755000	134760000	5001	*	enh85026	genic	65.4586	LINC01166	25	TRUE	299	40.8884	2676.49	0.0273712	enh85026-LINC01166
chr10	134935000	134940000	5001	*	chr10	134755000	134760000	5001	*	enh85027	genic	67.5166	LINC01166	25	TRUE	299	59.8311	4039.6	0.041311	enh85027-LINC01166
chr10	134955000	134960000	5001	*	chr10	134755000	134760000	5001	*	enh85029	intergenic	72.3858	LINC01166	25	TRUE	299	32.2661	2335.61	0.0238852	enh85029-LINC01166
chr10	134740000	134745000	5001	*	chr10	134770000	134775000	5001	*	enh85014	genic	73.0709	LINC01167	19.625	TRUE	300	37.6981	2754.63	0.0276492	enh85014-LINC01167
chr10	134750000	134755000	5001	*	chr10	134770000	134775000	5001	*	enh85015	genic	65.9883	LINC01167	19.625	TRUE	300	50.7855	3351.25	0.0336376	enh85015-LINC01167
chr10	134775000	134780000	5001	*	chr10	134770000	134775000	5001	*	enh85016	promoter	62.6424	LINC01167	19.625	TRUE	300	243.51	15254.1	0.15311	enh85016-LINC01167
chr10	134780000	134785000	5001	*	chr10	134770000	134775000	5001	*	enh85017	genic	61.6254	LINC01167	19.625	TRUE	300	113.139	6972.25	0.0699828	enh85017-LINC01167
chr10	134790000	134795000	5001	*	chr10	134770000	134775000	5001	*	enh85018	intergenic	63.3898	LINC01167	19.625	TRUE	300	74.1536	4700.58	0.0471813	enh85018-LINC01167
chr10	134795000	134800000	5001	*	chr10	134770000	134775000	5001	*	enh85019	intergenic	61.6421	LINC01167	19.625	TRUE	300	61.9643	3819.61	0.0383387	enh85019-LINC01167
chr10	134800000	134805000	5001	*	chr10	134770000	134775000	5001	*	enh85020	intergenic	67.7255	LINC01167	19.625	TRUE	300	48.6273	3293.31	0.033056	enh85020-LINC01167
chr10	134820000	134825000	5001	*	chr10	134770000	134775000	5001	*	enh85021	intergenic	107.679	LINC01167	19.625	TRUE	300	31.3968	3380.77	0.033934	enh85021-LINC01167
chr10	134825000	134830000	5001	*	chr10	134770000	134775000	5001	*	enh85022	intergenic	88.4621	LINC01167	19.625	TRUE	300	39.0322	3452.87	0.0346576	enh85022-LINC01167
chr10	134935000	134940000	5001	*	chr10	134770000	134775000	5001	*	enh85027	genic	67.5166	LINC01167	19.625	TRUE	300	41.132	2777.1	0.0278746	enh85027-LINC01167
chr10	134750000	134755000	5001	*	chr10	134775000	134780000	5001	*	enh85015	genic	65.9883	LINC01168	68.875	TRUE	301	44.3689	2927.83	0.0233798	enh85015-LINC01168
chr10	134775000	134780000	5001	*	chr10	134775000	134780000	5001	*	enh85016	promoter	62.6424	LINC01168	68.875	TRUE	301	583.786	36569.8	0.292024	enh85016-LINC01168
chr10	134780000	134785000	5001	*	chr10	134775000	134780000	5001	*	enh85017	genic	61.6254	LINC01168	68.875	TRUE	301	280.591	17291.5	0.138079	enh85017-LINC01168
chr10	134790000	134795000	5001	*	chr10	134775000	134780000	5001	*	enh85018	intergenic	63.3898	LINC01168	68.875	TRUE	301	86.5783	5488.19	0.0438253	enh85018-LINC01168
chr10	134795000	134800000	5001	*	chr10	134775000	134780000	5001	*	enh85019	intergenic	61.6421	LINC01168	68.875	TRUE	301	63.3034	3902.15	0.0311602	enh85019-LINC01168
chr10	134800000	134805000	5001	*	chr10	134775000	134780000	5001	*	enh85020	intergenic	67.7255	LINC01168	68.875	TRUE	301	45.8568	3105.67	0.0248	enh85020-LINC01168
chr10	134825000	134830000	5001	*	chr10	134775000	134780000	5001	*	enh85022	intergenic	88.4621	LINC01168	68.875	TRUE	301	29.9067	2645.61	0.0211262	enh85022-LINC01168
chr10	134935000	134940000	5001	*	chr10	134775000	134780000	5001	*	enh85027	genic	67.5166	LINC01168	68.875	TRUE	301	42.2164	2850.31	0.0227608	enh85027-LINC01168
chr10	13410000	13415000	5001	*	chr10	13480000	13485000	5001	*	enh79525	intergenic	72.2009	BEND7	406.25	TRUE	302	60.0285	4334.11	0.0459373	enh79525-BEND7
chr10	13420000	13425000	5001	*	chr10	13480000	13485000	5001	*	enh79526	intergenic	61.7326	BEND7	406.25	TRUE	302	51.4146	3173.95	0.0336408	enh79526-BEND7
chr10	13420000	13425000	5001	*	chr10	13480000	13485000	5001	*	enh79527	intergenic	60.1513	BEND7	406.25	TRUE	302	51.4146	3092.65	0.0327791	enh79527-BEND7
chr10	13430000	13435000	5001	*	chr10	13480000	13485000	5001	*	enh79528	intergenic	77.49	BEND7	406.25	TRUE	302	35.1935	2727.14	0.028905	enh79528-BEND7
chr10	13480000	13485000	5001	*	chr10	13480000	13485000	5001	*	enh79529	genic	71.1613	BEND7	406.25	TRUE	302	484.145	34452.4	0.365161	enh79529-BEND7
chr10	134740000	134745000	5001	*	chr10	134895000	134900000	5001	*	enh85014	genic	73.0709	ADGRA1-AS1	21.625	TRUE	303	28.3592	2072.23	0.0275658	enh85014-ADGRA1-AS1
chr10	134750000	134755000	5001	*	chr10	134895000	134900000	5001	*	enh85015	genic	65.9883	ADGRA1-AS1	21.625	TRUE	303	29.6414	1955.99	0.0260194	enh85015-ADGRA1-AS1
chr10	134790000	134795000	5001	*	chr10	134895000	134900000	5001	*	enh85018	intergenic	63.3898	ADGRA1-AS1	21.625	TRUE	303	27.5853	1748.63	0.023261	enh85018-ADGRA1-AS1
chr10	134800000	134805000	5001	*	chr10	134895000	134900000	5001	*	enh85020	intergenic	67.7255	ADGRA1-AS1	21.625	TRUE	303	29.8979	2024.85	0.0269355	enh85020-ADGRA1-AS1
chr10	134820000	134825000	5001	*	chr10	134895000	134900000	5001	*	enh85021	intergenic	107.679	ADGRA1-AS1	21.625	TRUE	303	22.1428	2384.31	0.0317171	enh85021-ADGRA1-AS1
chr10	134825000	134830000	5001	*	chr10	134895000	134900000	5001	*	enh85022	intergenic	88.4621	ADGRA1-AS1	21.625	TRUE	303	18.3517	1623.43	0.0215957	enh85022-ADGRA1-AS1
chr10	134835000	134840000	5001	*	chr10	134895000	134900000	5001	*	enh85023	intergenic	58.5654	ADGRA1-AS1	21.625	TRUE	303	35.6952	2090.5	0.0278088	enh85023-ADGRA1-AS1
chr10	134870000	134875000	5001	*	chr10	134895000	134900000	5001	*	enh85024	intergenic	63.6623	ADGRA1-AS1	21.625	TRUE	303	56.8712	3620.55	0.0481622	enh85024-ADGRA1-AS1
chr10	134885000	134890000	5001	*	chr10	134895000	134900000	5001	*	enh85025	intergenic	63.2223	ADGRA1-AS1	21.625	TRUE	303	141.486	8945.07	0.118991	enh85025-ADGRA1-AS1
chr10	134910000	134915000	5001	*	chr10	134895000	134900000	5001	*	enh85026	genic	65.4586	ADGRA1-AS1	21.625	TRUE	303	94.8976	6211.86	0.082633	enh85026-ADGRA1-AS1
chr10	134935000	134940000	5001	*	chr10	134895000	134900000	5001	*	enh85027	genic	67.5166	ADGRA1-AS1	21.625	TRUE	303	35.9796	2429.22	0.0323146	enh85027-ADGRA1-AS1
chr10	134970000	134975000	5001	*	chr10	134895000	134900000	5001	*	enh85030	promoter	76.0171	ADGRA1-AS1	21.625	TRUE	303	20.6541	1570.07	0.0208857	enh85030-ADGRA1-AS1
chr10	134750000	134755000	5001	*	chr10	134900000	134905000	5001	*	enh85015	genic	65.9883	ADGRA1	329.125	TRUE	304	36.9767	2440.03	0.0305758	enh85015-ADGRA1
chr10	134780000	134785000	5001	*	chr10	134900000	134905000	5001	*	enh85017	genic	61.6254	ADGRA1	329.125	TRUE	304	27.4587	1692.16	0.0212043	enh85017-ADGRA1
chr10	134790000	134795000	5001	*	chr10	134900000	134905000	5001	*	enh85018	intergenic	63.3898	ADGRA1	329.125	TRUE	304	26.5909	1685.59	0.0211221	enh85018-ADGRA1
chr10	134795000	134800000	5001	*	chr10	134900000	134905000	5001	*	enh85019	intergenic	61.6421	ADGRA1	329.125	TRUE	304	29.7355	1832.96	0.0229687	enh85019-ADGRA1
chr10	134820000	134825000	5001	*	chr10	134900000	134905000	5001	*	enh85021	intergenic	107.679	ADGRA1	329.125	TRUE	304	18.8334	2027.96	0.0254123	enh85021-ADGRA1
chr10	134835000	134840000	5001	*	chr10	134900000	134905000	5001	*	enh85023	intergenic	58.5654	ADGRA1	329.125	TRUE	304	30.68	1796.79	0.0225154	enh85023-ADGRA1
chr10	134870000	134875000	5001	*	chr10	134900000	134905000	5001	*	enh85024	intergenic	63.6623	ADGRA1	329.125	TRUE	304	50.7902	3233.42	0.0405177	enh85024-ADGRA1
chr10	134885000	134890000	5001	*	chr10	134900000	134905000	5001	*	enh85025	intergenic	63.2223	ADGRA1	329.125	TRUE	304	80.227	5072.13	0.0635585	enh85025-ADGRA1
chr10	134910000	134915000	5001	*	chr10	134900000	134905000	5001	*	enh85026	genic	65.4586	ADGRA1	329.125	TRUE	304	125.345	8204.93	0.102815	enh85026-ADGRA1
chr10	134935000	134940000	5001	*	chr10	134900000	134905000	5001	*	enh85027	genic	67.5166	ADGRA1	329.125	TRUE	304	36.7228	2479.4	0.0310692	enh85027-ADGRA1
chr10	134945000	134950000	5001	*	chr10	134970000	134975000	5001	*	enh85028	intergenic	60.6605	KNDC1	194.875	TRUE	305	47.6003	2887.46	0.0203625	enh85028-KNDC1
chr10	134955000	134960000	5001	*	chr10	134970000	134975000	5001	*	enh85029	intergenic	72.3858	KNDC1	194.875	TRUE	305	85.5306	6191.21	0.0436608	enh85029-KNDC1
chr10	134970000	134975000	5001	*	chr10	134970000	134975000	5001	*	enh85030	promoter	76.0171	KNDC1	194.875	TRUE	305	701.656	53337.8	0.376142	enh85030-KNDC1
chr10	134985000	134990000	5001	*	chr10	134970000	134975000	5001	*	enh85031	genic	63.7951	KNDC1	194.875	TRUE	305	113.031	7210.83	0.0508512	enh85031-KNDC1
chr10	135070000	135075000	5001	*	chr10	134970000	134975000	5001	*	enh85039	intergenic	108.755	KNDC1	194.875	TRUE	305	26.2671	2856.68	0.0201455	enh85039-KNDC1
chr10	134985000	134990000	5001	*	chr10	135040000	135045000	5001	*	enh85031	genic	63.7951	UTF1	57.625	TRUE	306	52.7967	3368.17	0.0209946	enh85031-UTF1
chr10	135035000	135040000	5001	*	chr10	135040000	135045000	5001	*	enh85032	intergenic	58.1813	UTF1	57.625	TRUE	306	297.289	17296.7	0.107814	enh85032-UTF1
chr10	135040000	135045000	5001	*	chr10	135040000	135045000	5001	*	enh85033	promoter	65.0312	UTF1	57.625	TRUE	306	560.936	36478.3	0.227377	enh85033-UTF1
chr10	135045000	135050000	5001	*	chr10	135040000	135045000	5001	*	enh85034	intergenic	75.2312	UTF1	57.625	TRUE	306	209.376	15751.6	0.0981832	enh85034-UTF1
chr10	135050000	135055000	5001	*	chr10	135040000	135045000	5001	*	enh85035	genic	66.7327	UTF1	57.625	TRUE	306	122.763	8192.29	0.0510644	enh85035-UTF1
chr10	135060000	135065000	5001	*	chr10	135040000	135045000	5001	*	enh85036	promoter	66.416	UTF1	57.625	TRUE	306	77.2656	5131.67	0.0319869	enh85036-UTF1
chr10	135065000	135070000	5001	*	chr10	135040000	135045000	5001	*	enh85037	intergenic	77.3364	UTF1	57.625	TRUE	306	58.6162	4533.16	0.0282562	enh85037-UTF1
chr10	135035000	135040000	5001	*	chr10	135050000	135055000	5001	*	enh85032	intergenic	58.1813	VENTX	57.875	TRUE	307	77.2666	4495.47	0.0227242	enh85032-VENTX
chr10	135040000	135045000	5001	*	chr10	135050000	135055000	5001	*	enh85033	promoter	65.0312	VENTX	57.875	TRUE	307	122.763	7983.41	0.0403554	enh85033-VENTX
chr10	135045000	135050000	5001	*	chr10	135050000	135055000	5001	*	enh85034	intergenic	75.2312	VENTX	57.875	TRUE	307	231.496	17415.7	0.0880348	enh85034-VENTX
chr10	135050000	135055000	5001	*	chr10	135050000	135055000	5001	*	enh85035	genic	66.7327	VENTX	57.875	TRUE	307	605.682	40418.8	0.204313	enh85035-VENTX
chr10	135060000	135065000	5001	*	chr10	135050000	135055000	5001	*	enh85036	promoter	66.416	VENTX	57.875	TRUE	307	154.106	10235.1	0.0517374	enh85036-VENTX
chr10	135065000	135070000	5001	*	chr10	135050000	135055000	5001	*	enh85037	intergenic	77.3364	VENTX	57.875	TRUE	307	136.29	10540.2	0.0532796	enh85037-VENTX
chr10	135070000	135075000	5001	*	chr10	135050000	135055000	5001	*	enh85038	intergenic	86.2679	VENTX	57.875	TRUE	307	96.0759	8288.27	0.0418964	enh85038-VENTX
chr10	135070000	135075000	5001	*	chr10	135050000	135055000	5001	*	enh85039	intergenic	108.755	VENTX	57.875	TRUE	307	96.0759	10448.7	0.0528174	enh85039-VENTX
chr10	135075000	135080000	5001	*	chr10	135050000	135055000	5001	*	enh85040	genic	94.8217	VENTX	57.875	TRUE	307	50.6676	4804.39	0.0242857	enh85040-VENTX
chr10	135075000	135080000	5001	*	chr10	135050000	135055000	5001	*	enh85041	genic	79.6357	VENTX	57.875	TRUE	307	50.6676	4034.95	0.0203963	enh85041-VENTX
chr10	135120000	135125000	5001	*	chr10	135050000	135055000	5001	*	enh85046	promoter	114.182	VENTX	57.875	TRUE	307	38.4945	4395.39	0.0222183	enh85046-VENTX
chr10	135040000	135045000	5001	*	chr10	135055000	135060000	5001	*	enh85033	promoter	65.0312	MIR202HG	39.875	TRUE	308	78.1965	5085.21	0.030408	enh85033-MIR202HG
chr10	135045000	135050000	5001	*	chr10	135055000	135060000	5001	*	enh85034	intergenic	75.2312	MIR202HG	39.875	TRUE	308	134.506	10119	0.0605087	enh85034-MIR202HG
chr10	135050000	135055000	5001	*	chr10	135055000	135060000	5001	*	enh85035	genic	66.7327	MIR202HG	39.875	TRUE	308	221.861	14805.4	0.0885314	enh85035-MIR202HG
chr10	135060000	135065000	5001	*	chr10	135055000	135060000	5001	*	enh85036	promoter	66.416	MIR202HG	39.875	TRUE	308	326.831	21706.8	0.1298	enh85036-MIR202HG
chr10	135065000	135070000	5001	*	chr10	135055000	135060000	5001	*	enh85037	intergenic	77.3364	MIR202HG	39.875	TRUE	308	161.039	12454.2	0.0744721	enh85037-MIR202HG
chr10	135070000	135075000	5001	*	chr10	135055000	135060000	5001	*	enh85038	intergenic	86.2679	MIR202HG	39.875	TRUE	308	82.2059	7091.73	0.0424063	enh85038-MIR202HG
chr10	135070000	135075000	5001	*	chr10	135055000	135060000	5001	*	enh85039	intergenic	108.755	MIR202HG	39.875	TRUE	308	82.2059	8940.29	0.0534602	enh85039-MIR202HG
chr10	135075000	135080000	5001	*	chr10	135055000	135060000	5001	*	enh85040	genic	94.8217	MIR202HG	39.875	TRUE	308	47.9635	4547.98	0.0271955	enh85040-MIR202HG
chr10	135075000	135080000	5001	*	chr10	135055000	135060000	5001	*	enh85041	genic	79.6357	MIR202HG	39.875	TRUE	308	47.9635	3819.61	0.0228401	enh85041-MIR202HG
chr10	135085000	135090000	5001	*	chr10	135055000	135060000	5001	*	enh85042	genic	64.1627	MIR202HG	39.875	TRUE	308	59.9661	3847.58	0.0230074	enh85042-MIR202HG
chr10	135090000	135095000	5001	*	chr10	135055000	135060000	5001	*	enh85043	genic	98.3179	MIR202HG	39.875	TRUE	308	39.615	3894.86	0.02329	enh85043-MIR202HG
chr10	135120000	135125000	5001	*	chr10	135055000	135060000	5001	*	enh85046	promoter	114.182	MIR202HG	39.875	TRUE	308	31.7295	3622.95	0.0216641	enh85046-MIR202HG
chr10	135065000	135070000	5001	*	chr10	135075000	135080000	5001	*	enh85037	intergenic	77.3364	ADAM8	338.375	TRUE	309	106.256	8217.44	0.0273803	enh85037-ADAM8
chr10	135070000	135075000	5001	*	chr10	135075000	135080000	5001	*	enh85038	intergenic	86.2679	ADAM8	338.375	TRUE	309	266.789	23015.4	0.0766865	enh85038-ADAM8
chr10	135070000	135075000	5001	*	chr10	135075000	135080000	5001	*	enh85039	intergenic	108.755	ADAM8	338.375	TRUE	309	266.789	29014.7	0.096676	enh85039-ADAM8
chr10	135075000	135080000	5001	*	chr10	135075000	135080000	5001	*	enh85040	genic	94.8217	ADAM8	338.375	TRUE	309	703.135	66672.5	0.222151	enh85040-ADAM8
chr10	135075000	135080000	5001	*	chr10	135075000	135080000	5001	*	enh85041	genic	79.6357	ADAM8	338.375	TRUE	309	703.135	55994.7	0.186573	enh85041-ADAM8
chr10	135085000	135090000	5001	*	chr10	135075000	135080000	5001	*	enh85042	genic	64.1627	ADAM8	338.375	TRUE	309	149.665	9602.88	0.0319965	enh85042-ADAM8
chr10	135090000	135095000	5001	*	chr10	135075000	135080000	5001	*	enh85043	genic	98.3179	ADAM8	338.375	TRUE	309	131.421	12921	0.0430525	enh85043-ADAM8
chr10	135105000	135110000	5001	*	chr10	135075000	135080000	5001	*	enh85044	genic	91.4815	ADAM8	338.375	TRUE	309	74.1838	6786.45	0.0226123	enh85044-ADAM8
chr10	135120000	135125000	5001	*	chr10	135075000	135080000	5001	*	enh85046	promoter	114.182	ADAM8	338.375	TRUE	309	58.8225	6716.49	0.0223792	enh85046-ADAM8
chr10	135065000	135070000	5001	*	chr10	135090000	135095000	5001	*	enh85037	intergenic	77.3364	TUBGCP2	2311.38	TRUE	310	74.6376	5772.2	0.0259802	enh85037-TUBGCP2
chr10	135070000	135075000	5001	*	chr10	135090000	135095000	5001	*	enh85038	intergenic	86.2679	TUBGCP2	2311.38	TRUE	310	78.3333	6757.65	0.0304156	enh85038-TUBGCP2
chr10	135070000	135075000	5001	*	chr10	135090000	135095000	5001	*	enh85039	intergenic	108.755	TUBGCP2	2311.38	TRUE	310	78.3333	8519.13	0.0383439	enh85039-TUBGCP2
chr10	135075000	135080000	5001	*	chr10	135090000	135095000	5001	*	enh85040	genic	94.8217	TUBGCP2	2311.38	TRUE	310	131.421	12461.6	0.0560884	enh85040-TUBGCP2
chr10	135075000	135080000	5001	*	chr10	135090000	135095000	5001	*	enh85041	genic	79.6357	TUBGCP2	2311.38	TRUE	310	131.421	10465.8	0.0471057	enh85041-TUBGCP2
chr10	135085000	135090000	5001	*	chr10	135090000	135095000	5001	*	enh85042	genic	64.1627	TUBGCP2	2311.38	TRUE	310	350.431	22484.6	0.101201	enh85042-TUBGCP2
chr10	135090000	135095000	5001	*	chr10	135090000	135095000	5001	*	enh85043	genic	98.3179	TUBGCP2	2311.38	TRUE	310	628.449	61787.8	0.278102	enh85043-TUBGCP2
chr10	135105000	135110000	5001	*	chr10	135090000	135095000	5001	*	enh85044	genic	91.4815	TUBGCP2	2311.38	TRUE	310	124.44	11383.9	0.0512381	enh85044-TUBGCP2
chr10	135115000	135120000	5001	*	chr10	135090000	135095000	5001	*	enh85045	genic	88.8315	TUBGCP2	2311.38	TRUE	310	77.3124	6867.77	0.0309113	enh85045-TUBGCP2
chr10	135120000	135125000	5001	*	chr10	135090000	135095000	5001	*	enh85046	promoter	114.182	TUBGCP2	2311.38	TRUE	310	69.2686	7909.25	0.0355988	enh85046-TUBGCP2
chr10	135070000	135075000	5001	*	chr10	135120000	135125000	5001	*	enh85039	intergenic	108.755	ZNF511	1077.88	TRUE	311	54.1294	5886.84	0.024537	enh85039-ZNF511
chr10	135075000	135080000	5001	*	chr10	135120000	135125000	5001	*	enh85040	genic	94.8217	ZNF511	1077.88	TRUE	311	58.8225	5577.65	0.0232483	enh85040-ZNF511
chr10	135085000	135090000	5001	*	chr10	135120000	135125000	5001	*	enh85042	genic	64.1627	ZNF511	1077.88	TRUE	311	79.595	5107.03	0.0212867	enh85042-ZNF511
chr10	135090000	135095000	5001	*	chr10	135120000	135125000	5001	*	enh85043	genic	98.3179	ZNF511	1077.88	TRUE	311	69.2686	6810.34	0.0283863	enh85043-ZNF511
chr10	135105000	135110000	5001	*	chr10	135120000	135125000	5001	*	enh85044	genic	91.4815	ZNF511	1077.88	TRUE	311	104.433	9553.73	0.039821	enh85044-ZNF511
chr10	135115000	135120000	5001	*	chr10	135120000	135125000	5001	*	enh85045	genic	88.8315	ZNF511	1077.88	TRUE	311	246.2	21870.3	0.0911579	enh85045-ZNF511
chr10	135120000	135125000	5001	*	chr10	135120000	135125000	5001	*	enh85046	promoter	114.182	ZNF511	1077.88	TRUE	311	522.038	59607.4	0.248451	enh85046-ZNF511
chr10	135125000	135130000	5001	*	chr10	135120000	135125000	5001	*	enh85047	intergenic	71.2736	ZNF511	1077.88	TRUE	311	288.055	20530.7	0.0855744	enh85047-ZNF511
chr10	135130000	135135000	5001	*	chr10	135120000	135125000	5001	*	enh85048	intergenic	78.4651	ZNF511	1077.88	TRUE	311	144.662	11350.9	0.047312	enh85048-ZNF511
chr10	135135000	135140000	5001	*	chr10	135120000	135125000	5001	*	enh85049	intergenic	71.7509	ZNF511	1077.88	TRUE	311	92.8899	6664.93	0.0277802	enh85049-ZNF511
chr10	135140000	135145000	5001	*	chr10	135120000	135125000	5001	*	enh85050	genic	74.9415	ZNF511	1077.88	TRUE	311	79.0791	5926.31	0.0247015	enh85050-ZNF511
chr10	135115000	135120000	5001	*	chr10	135135000	135140000	5001	*	enh85045	genic	88.8315	CALY	198.25	TRUE	312	62.8859	5586.24	0.0248601	enh85045-CALY
chr10	135120000	135125000	5001	*	chr10	135135000	135140000	5001	*	enh85046	promoter	114.182	CALY	198.25	TRUE	312	92.8899	10606.4	0.0472009	enh85046-CALY
chr10	135125000	135130000	5001	*	chr10	135135000	135140000	5001	*	enh85047	intergenic	71.2736	CALY	198.25	TRUE	312	169.17	12057.4	0.0536581	enh85047-CALY
chr10	135130000	135135000	5001	*	chr10	135135000	135140000	5001	*	enh85048	intergenic	78.4651	CALY	198.25	TRUE	312	377.143	29592.6	0.131694	enh85048-CALY
chr10	135135000	135140000	5001	*	chr10	135135000	135140000	5001	*	enh85049	intergenic	71.7509	CALY	198.25	TRUE	312	524.354	37622.9	0.167431	enh85049-CALY
chr10	135140000	135145000	5001	*	chr10	135135000	135140000	5001	*	enh85050	genic	74.9415	CALY	198.25	TRUE	312	332.393	24910	0.110855	enh85050-CALY
chr10	135145000	135150000	5001	*	chr10	135135000	135140000	5001	*	enh85051	genic	61.1083	CALY	198.25	TRUE	312	140.634	8593.92	0.038245	enh85051-CALY
chr10	135150000	135155000	5001	*	chr10	135135000	135140000	5001	*	enh85052	promoter	61.2762	CALY	198.25	TRUE	312	84.569	5182.06	0.0230614	enh85052-CALY
chr10	135160000	135165000	5001	*	chr10	135135000	135140000	5001	*	enh85053	genic	71.6803	CALY	198.25	TRUE	312	65.8159	4717.71	0.0209949	enh85053-CALY
chr10	135170000	135175000	5001	*	chr10	135135000	135140000	5001	*	enh85054	promoter	111.072	CALY	198.25	TRUE	312	59.2336	6579.18	0.0292789	enh85054-CALY
chr10	135190000	135195000	5001	*	chr10	135135000	135140000	5001	*	enh85056	promoter	92.5209	CALY	198.25	TRUE	312	52.6445	4870.72	0.0216758	enh85056-CALY
chr10	135130000	135135000	5001	*	chr10	135160000	135165000	5001	*	enh85048	intergenic	78.4651	PRAP1	165.875	TRUE	313	57.1507	4484.34	0.0241345	enh85048-PRAP1
chr10	135135000	135140000	5001	*	chr10	135160000	135165000	5001	*	enh85049	intergenic	71.7509	PRAP1	165.875	TRUE	313	65.8159	4722.35	0.0254155	enh85049-PRAP1
chr10	135140000	135145000	5001	*	chr10	135160000	135165000	5001	*	enh85050	genic	74.9415	PRAP1	165.875	TRUE	313	89.3218	6693.91	0.0360263	enh85050-PRAP1
chr10	135145000	135150000	5001	*	chr10	135160000	135165000	5001	*	enh85051	genic	61.1083	PRAP1	165.875	TRUE	313	130.531	7976.51	0.0429292	enh85051-PRAP1
chr10	135150000	135155000	5001	*	chr10	135160000	135165000	5001	*	enh85052	promoter	61.2762	PRAP1	165.875	TRUE	313	201.84	12368	0.0665638	enh85052-PRAP1
chr10	135160000	135165000	5001	*	chr10	135160000	135165000	5001	*	enh85053	genic	71.6803	PRAP1	165.875	TRUE	313	735.104	52692.5	0.283588	enh85053-PRAP1
chr10	135170000	135175000	5001	*	chr10	135160000	135165000	5001	*	enh85054	promoter	111.072	PRAP1	165.875	TRUE	313	136.359	15145.6	0.0815131	enh85054-PRAP1
chr10	135185000	135190000	5001	*	chr10	135160000	135165000	5001	*	enh85055	promoter	107.248	PRAP1	165.875	TRUE	313	71.2253	7638.75	0.0411113	enh85055-PRAP1
chr10	135190000	135195000	5001	*	chr10	135160000	135165000	5001	*	enh85056	promoter	92.5209	PRAP1	165.875	TRUE	313	45.0344	4166.63	0.0224246	enh85056-PRAP1
chr10	135200000	135205000	5001	*	chr10	135160000	135165000	5001	*	enh85057	genic	87.0319	PRAP1	165.875	TRUE	313	47.444	4129.14	0.0222228	enh85057-PRAP1
chr10	135205000	135210000	5001	*	chr10	135160000	135165000	5001	*	enh85058	promoter	111.013	PRAP1	165.875	TRUE	313	37.6605	4180.79	0.0225008	enh85058-PRAP1
chr10	135120000	135125000	5001	*	chr10	135165000	135170000	5001	*	enh85046	promoter	114.182	FUOM	1138.62	TRUE	314	32.1379	3669.58	0.0207745	enh85046-FUOM
chr10	135135000	135140000	5001	*	chr10	135165000	135170000	5001	*	enh85049	intergenic	71.7509	FUOM	1138.62	TRUE	314	51.0458	3662.58	0.0207348	enh85049-FUOM
chr10	135140000	135145000	5001	*	chr10	135165000	135170000	5001	*	enh85050	genic	74.9415	FUOM	1138.62	TRUE	314	75.343	5646.32	0.0319653	enh85050-FUOM
chr10	135145000	135150000	5001	*	chr10	135165000	135170000	5001	*	enh85051	genic	61.1083	FUOM	1138.62	TRUE	314	76.3022	4662.7	0.0263968	enh85051-FUOM
chr10	135150000	135155000	5001	*	chr10	135165000	135170000	5001	*	enh85052	promoter	61.2762	FUOM	1138.62	TRUE	314	110.121	6747.76	0.0382009	enh85052-FUOM
chr10	135160000	135165000	5001	*	chr10	135165000	135170000	5001	*	enh85053	genic	71.6803	FUOM	1138.62	TRUE	314	393.965	28239.6	0.159872	enh85053-FUOM
chr10	135170000	135175000	5001	*	chr10	135165000	135170000	5001	*	enh85054	promoter	111.072	FUOM	1138.62	TRUE	314	362.859	40303.4	0.228168	enh85054-FUOM
chr10	135185000	135190000	5001	*	chr10	135165000	135170000	5001	*	enh85055	promoter	107.248	FUOM	1138.62	TRUE	314	80.3342	8615.65	0.0487755	enh85055-FUOM
chr10	135190000	135195000	5001	*	chr10	135165000	135170000	5001	*	enh85056	promoter	92.5209	FUOM	1138.62	TRUE	314	78.6241	7274.38	0.0411822	enh85056-FUOM
chr10	135200000	135205000	5001	*	chr10	135165000	135170000	5001	*	enh85057	genic	87.0319	FUOM	1138.62	TRUE	314	70.3387	6121.71	0.0346566	enh85057-FUOM
chr10	135205000	135210000	5001	*	chr10	135165000	135170000	5001	*	enh85058	promoter	111.013	FUOM	1138.62	TRUE	314	45.2033	5018.13	0.028409	enh85058-FUOM
chr10	135120000	135125000	5001	*	chr10	135175000	135180000	5001	*	enh85046	promoter	114.182	ECHS1	882.375	TRUE	315	40.2435	4595.1	0.0286076	enh85046-ECHS1
chr10	135140000	135145000	5001	*	chr10	135175000	135180000	5001	*	enh85050	genic	74.9415	ECHS1	882.375	TRUE	315	62.2793	4667.3	0.0290571	enh85050-ECHS1
chr10	135145000	135150000	5001	*	chr10	135175000	135180000	5001	*	enh85051	genic	61.1083	ECHS1	882.375	TRUE	315	55.0958	3366.81	0.0209607	enh85051-ECHS1
chr10	135150000	135155000	5001	*	chr10	135175000	135180000	5001	*	enh85052	promoter	61.2762	ECHS1	882.375	TRUE	315	62.6613	3839.65	0.0239044	enh85052-ECHS1
chr10	135160000	135165000	5001	*	chr10	135175000	135180000	5001	*	enh85053	genic	71.6803	ECHS1	882.375	TRUE	315	84.4095	6050.5	0.0376685	enh85053-ECHS1
chr10	135170000	135175000	5001	*	chr10	135175000	135180000	5001	*	enh85054	promoter	111.072	ECHS1	882.375	TRUE	315	311.7	34621	0.215539	enh85054-ECHS1
chr10	135185000	135190000	5001	*	chr10	135175000	135180000	5001	*	enh85055	promoter	107.248	ECHS1	882.375	TRUE	315	197.952	21229.9	0.13217	enh85055-ECHS1
chr10	135190000	135195000	5001	*	chr10	135175000	135180000	5001	*	enh85056	promoter	92.5209	ECHS1	882.375	TRUE	315	121.49	11240.4	0.0699788	enh85056-ECHS1
chr10	135200000	135205000	5001	*	chr10	135175000	135180000	5001	*	enh85057	genic	87.0319	ECHS1	882.375	TRUE	315	88.4403	7697.13	0.0479198	enh85057-ECHS1
chr10	135205000	135210000	5001	*	chr10	135175000	135180000	5001	*	enh85058	promoter	111.013	ECHS1	882.375	TRUE	315	62.4096	6928.25	0.0431331	enh85058-ECHS1
chr10	135170000	135175000	5001	*	chr10	135190000	135195000	5001	*	enh85054	promoter	111.072	PAOX	694.125	TRUE	316	100.274	11137.6	0.0470852	enh85054-PAOX
chr10	135185000	135190000	5001	*	chr10	135190000	135195000	5001	*	enh85055	promoter	107.248	PAOX	694.125	TRUE	316	337.057	36148.5	0.152821	enh85055-PAOX
chr10	135190000	135195000	5001	*	chr10	135190000	135195000	5001	*	enh85056	promoter	92.5209	PAOX	694.125	TRUE	316	969.523	89701.2	0.379219	enh85056-PAOX
chr10	135200000	135205000	5001	*	chr10	135190000	135195000	5001	*	enh85057	genic	87.0319	PAOX	694.125	TRUE	316	199.513	17364	0.0734076	enh85057-PAOX
chr10	135205000	135210000	5001	*	chr10	135190000	135195000	5001	*	enh85058	promoter	111.013	PAOX	694.125	TRUE	316	99.1166	11003.2	0.0465168	enh85058-PAOX
chr10	135210000	135215000	5001	*	chr10	135190000	135195000	5001	*	enh85059	genic	65.0813	PAOX	694.125	TRUE	316	89.6115	5832.03	0.0246554	enh85059-PAOX
chr10	135170000	135175000	5001	*	chr10	135205000	135210000	5001	*	enh85054	promoter	111.072	MTG1	1586.5	TRUE	317	57.3746	6372.7	0.0267159	enh85054-MTG1
chr10	135185000	135190000	5001	*	chr10	135205000	135210000	5001	*	enh85055	promoter	107.248	MTG1	1586.5	TRUE	317	107.019	11477.5	0.0481165	enh85055-MTG1
chr10	135190000	135195000	5001	*	chr10	135205000	135210000	5001	*	enh85056	promoter	92.5209	MTG1	1586.5	TRUE	317	99.1166	9170.36	0.0384443	enh85056-MTG1
chr10	135200000	135205000	5001	*	chr10	135205000	135210000	5001	*	enh85057	genic	87.0319	MTG1	1586.5	TRUE	317	304.179	26473.3	0.110982	enh85057-MTG1
chr10	135205000	135210000	5001	*	chr10	135205000	135210000	5001	*	enh85058	promoter	111.013	MTG1	1586.5	TRUE	317	813.952	90358.9	0.378806	enh85058-MTG1
chr10	135210000	135215000	5001	*	chr10	135205000	135210000	5001	*	enh85059	genic	65.0813	MTG1	1586.5	TRUE	317	268.897	17500.2	0.0733648	enh85059-MTG1
chr10	135170000	135175000	5001	*	chr10	135230000	135235000	5001	*	enh85054	promoter	111.072	SPRN	131	TRUE	318	30.6991	3409.8	0.0285471	enh85054-SPRN
chr10	135190000	135195000	5001	*	chr10	135230000	135235000	5001	*	enh85056	promoter	92.5209	SPRN	131	TRUE	318	38.1842	3532.84	0.0295772	enh85056-SPRN
chr10	135200000	135205000	5001	*	chr10	135230000	135235000	5001	*	enh85057	genic	87.0319	SPRN	131	TRUE	318	58.3003	5073.99	0.0424798	enh85057-SPRN
chr10	135205000	135210000	5001	*	chr10	135230000	135235000	5001	*	enh85058	promoter	111.013	SPRN	131	TRUE	318	50.5589	5612.67	0.0469897	enh85058-SPRN
chr10	135210000	135215000	5001	*	chr10	135230000	135235000	5001	*	enh85059	genic	65.0813	SPRN	131	TRUE	318	80.1937	5219.11	0.0436948	enh85059-SPRN
chr10	135235000	135240000	5001	*	chr10	135230000	135235000	5001	*	enh85060	promoter	75.0949	SPRN	131	TRUE	318	370.908	27853.3	0.23319	enh85060-SPRN
chr10	135250000	135255000	5001	*	chr10	135230000	135235000	5001	*	enh85061	intergenic	70.9671	SPRN	131	TRUE	318	62.7313	4451.86	0.0372714	enh85061-SPRN
chr10	135255000	135260000	5001	*	chr10	135230000	135235000	5001	*	enh85062	intergenic	68.6964	SPRN	131	TRUE	318	58.7036	4032.73	0.0337623	enh85062-SPRN
chr10	135265000	135270000	5001	*	chr10	135230000	135235000	5001	*	enh85063	genic	60.2418	SPRN	131	TRUE	318	55.8924	3367.06	0.0281893	enh85063-SPRN
chr10	135460000	135465000	5001	*	chr10	135230000	135235000	5001	*	enh85076	intergenic	143.756	SPRN	131	TRUE	318	18.7791	2699.61	0.0226014	enh85076-SPRN
chr10	135250000	135255000	5001	*	chr10	135265000	135270000	5001	*	enh85061	intergenic	70.9671	SCART1	106	TRUE	319	110.5	7841.86	0.0596672	enh85061-SCART1
chr10	135255000	135260000	5001	*	chr10	135265000	135270000	5001	*	enh85062	intergenic	68.6964	SCART1	106	TRUE	319	155.108	10655.3	0.0810745	enh85062-SCART1
chr10	135265000	135270000	5001	*	chr10	135265000	135270000	5001	*	enh85063	genic	60.2418	SCART1	106	TRUE	319	657.723	39622.4	0.301479	enh85063-SCART1
chr10	135310000	135315000	5001	*	chr10	135265000	135270000	5001	*	enh85064	intergenic	62.5146	SCART1	106	TRUE	319	43.969	2748.7	0.0209143	enh85064-SCART1
chr10	135330000	135335000	5001	*	chr10	135265000	135270000	5001	*	enh85065	intergenic	81.3198	SCART1	106	TRUE	319	58.5556	4761.73	0.0362311	enh85065-SCART1
chr10	135340000	135345000	5001	*	chr10	135265000	135270000	5001	*	enh85066	genic	87.6082	SCART1	106	TRUE	319	30.6652	2686.52	0.0204412	enh85066-SCART1
chr10	135420000	135425000	5001	*	chr10	135265000	135270000	5001	*	enh85071	intergenic	62.639	SCART1	106	TRUE	319	49.8344	3121.58	0.0237515	enh85071-SCART1
chr10	135310000	135315000	5001	*	chr10	135340000	135345000	5001	*	enh85064	intergenic	62.5146	CYP2E1	242.5	TRUE	320	51.2989	3206.93	0.0219766	enh85064-CYP2E1
chr10	135330000	135335000	5001	*	chr10	135340000	135345000	5001	*	enh85065	intergenic	81.3198	CYP2E1	242.5	TRUE	320	112.937	9184	0.0629366	enh85065-CYP2E1
chr10	135340000	135345000	5001	*	chr10	135340000	135345000	5001	*	enh85066	genic	87.6082	CYP2E1	242.5	TRUE	320	674.301	59074.3	0.404828	enh85066-CYP2E1
chr10	135355000	135360000	5001	*	chr10	135340000	135345000	5001	*	enh85067	intergenic	63.3416	CYP2E1	242.5	TRUE	320	98.5239	6240.65	0.0427663	enh85067-CYP2E1
chr10	135365000	135370000	5001	*	chr10	135340000	135345000	5001	*	enh85068	genic	61.0873	CYP2E1	242.5	TRUE	320	53.1132	3244.54	0.0222344	enh85068-CYP2E1
chr10	135380000	135385000	5001	*	chr10	135340000	135345000	5001	*	enh85069	promoter	63.3986	CYP2E1	242.5	TRUE	320	52.4096	3322.69	0.02277	enh85069-CYP2E1
chr10	135450000	135455000	5001	*	chr10	135340000	135345000	5001	*	enh85075	intergenic	93.6075	CYP2E1	242.5	TRUE	320	46.7179	4373.15	0.0299686	enh85075-CYP2E1
chr10	135250000	135255000	5001	*	chr10	135365000	135370000	5001	*	enh85061	intergenic	70.9671	SYCE1	113.875	TRUE	321	36.5784	2595.86	0.020897	enh85061-SYCE1
chr10	135330000	135335000	5001	*	chr10	135365000	135370000	5001	*	enh85065	intergenic	81.3198	SYCE1	113.875	TRUE	321	40.0885	3259.99	0.0262433	enh85065-SYCE1
chr10	135340000	135345000	5001	*	chr10	135365000	135370000	5001	*	enh85066	genic	87.6082	SYCE1	113.875	TRUE	321	53.1132	4653.15	0.0374584	enh85066-SYCE1
chr10	135355000	135360000	5001	*	chr10	135365000	135370000	5001	*	enh85067	intergenic	63.3416	SYCE1	113.875	TRUE	321	177.889	11267.7	0.0907066	enh85067-SYCE1
chr10	135365000	135370000	5001	*	chr10	135365000	135370000	5001	*	enh85068	genic	61.0873	SYCE1	113.875	TRUE	321	567.95	34694.5	0.279295	enh85068-SYCE1
chr10	135380000	135385000	5001	*	chr10	135365000	135370000	5001	*	enh85069	promoter	63.3986	SYCE1	113.875	TRUE	321	107.519	6816.54	0.054874	enh85069-SYCE1
chr10	135410000	135415000	5001	*	chr10	135365000	135370000	5001	*	enh85070	intergenic	67.0874	SYCE1	113.875	TRUE	321	53.1184	3563.57	0.0286872	enh85070-SYCE1
chr10	135420000	135425000	5001	*	chr10	135365000	135370000	5001	*	enh85071	intergenic	62.639	SYCE1	113.875	TRUE	321	43.9441	2752.62	0.0221589	enh85071-SYCE1
chr10	135425000	135430000	5001	*	chr10	135365000	135370000	5001	*	enh85072	intergenic	65.1691	SYCE1	113.875	TRUE	321	45.0037	2932.85	0.0236098	enh85072-SYCE1
chr10	135450000	135455000	5001	*	chr10	135365000	135370000	5001	*	enh85075	intergenic	93.6075	SYCE1	113.875	TRUE	321	39.1193	3661.86	0.0294784	enh85075-SYCE1
chr10	135235000	135240000	5001	*	chr10	135380000	135385000	5001	*	enh85060	promoter	75.0949	SPRNP1	54	TRUE	322	228.534	17161.8	0.110549	enh85060-SPRNP1
chr10	135340000	135345000	5001	*	chr10	135380000	135385000	5001	*	enh85066	genic	87.6082	SPRNP1	54	TRUE	322	52.4096	4591.5	0.0295766	enh85066-SPRNP1
chr10	135355000	135360000	5001	*	chr10	135380000	135385000	5001	*	enh85067	intergenic	63.3416	SPRNP1	54	TRUE	322	85.759	5432.11	0.0349914	enh85067-SPRNP1
chr10	135365000	135370000	5001	*	chr10	135380000	135385000	5001	*	enh85068	genic	61.0873	SPRNP1	54	TRUE	322	107.519	6568.02	0.0423085	enh85068-SPRNP1
chr10	135380000	135385000	5001	*	chr10	135380000	135385000	5001	*	enh85069	promoter	63.3986	SPRNP1	54	TRUE	322	945.322	59932.1	0.386058	enh85069-SPRNP1
chr10	135365000	135370000	5001	*	chr10	135435000	135440000	5001	*	enh85068	genic	61.0873	FRG2B	44.625	TRUE	323	50.1762	3065.13	0.0240472	enh85068-FRG2B
chr10	135410000	135415000	5001	*	chr10	135435000	135440000	5001	*	enh85070	intergenic	67.0874	FRG2B	44.625	TRUE	323	66.0049	4428.09	0.0347402	enh85070-FRG2B
chr10	135420000	135425000	5001	*	chr10	135435000	135440000	5001	*	enh85071	intergenic	62.639	FRG2B	44.625	TRUE	323	84.7894	5311.13	0.041668	enh85071-FRG2B
chr10	135425000	135430000	5001	*	chr10	135435000	135440000	5001	*	enh85072	intergenic	65.1691	FRG2B	44.625	TRUE	323	181.6	11834.7	0.092848	enh85072-FRG2B
chr10	135440000	135445000	5001	*	chr10	135435000	135440000	5001	*	enh85073	promoter	61.1119	FRG2B	44.625	TRUE	323	208.028	12713	0.0997385	enh85073-FRG2B
chr10	135445000	135450000	5001	*	chr10	135435000	135440000	5001	*	enh85074	intergenic	70.6676	FRG2B	44.625	TRUE	323	145.875	10308.6	0.0808756	enh85074-FRG2B
chr10	135450000	135455000	5001	*	chr10	135435000	135440000	5001	*	enh85075	intergenic	93.6075	FRG2B	44.625	TRUE	323	65.3192	6114.36	0.0479697	enh85075-FRG2B
chr10	135460000	135465000	5001	*	chr10	135435000	135440000	5001	*	enh85076	intergenic	143.756	FRG2B	44.625	TRUE	323	57.6213	8283.44	0.064987	enh85076-FRG2B
chr10	135465000	135470000	5001	*	chr10	135435000	135440000	5001	*	enh85077	intergenic	67.8861	FRG2B	44.625	TRUE	323	67.592	4588.56	0.0359991	enh85077-FRG2B
chr10	135470000	135475000	5001	*	chr10	135435000	135440000	5001	*	enh85078	intergenic	72.9351	FRG2B	44.625	TRUE	323	43.2181	3152.11	0.0247296	enh85078-FRG2B
chr10	135470000	135475000	5001	*	chr10	135435000	135440000	5001	*	enh85079	intergenic	67.0875	FRG2B	44.625	TRUE	323	43.2181	2899.39	0.0227469	enh85079-FRG2B
chr10	135475000	135480000	5001	*	chr10	135435000	135440000	5001	*	enh85080	intergenic	75.1167	FRG2B	44.625	TRUE	323	78.1639	5871.42	0.0460637	enh85080-FRG2B
chr10	135510000	135515000	5001	*	chr10	135435000	135440000	5001	*	enh85085	intergenic	78.2053	FRG2B	44.625	TRUE	323	38.488	3009.96	0.0236144	enh85085-FRG2B
chr10	135515000	135520000	5001	*	chr10	135435000	135440000	5001	*	enh85086	intergenic	61.1486	FRG2B	44.625	TRUE	323	62.8237	3841.58	0.0301388	enh85086-FRG2B
chr10	13575000	13580000	5001	*	chr10	13625000	13630000	5001	*	enh79531	intergenic	70.0638	PRPF18	727.625	TRUE	324	40.5273	2839.5	0.0232216	enh79531-PRPF18
chr10	13595000	13600000	5001	*	chr10	13625000	13630000	5001	*	enh79532	intergenic	68.1855	PRPF18	727.625	TRUE	324	43.4316	2961.41	0.0242185	enh79532-PRPF18
chr10	13605000	13610000	5001	*	chr10	13625000	13630000	5001	*	enh79533	intergenic	81.3688	PRPF18	727.625	TRUE	324	68.2534	5553.7	0.0454184	enh79533-PRPF18
chr10	13625000	13630000	5001	*	chr10	13625000	13630000	5001	*	enh79534	promoter	87.2647	PRPF18	727.625	TRUE	324	444.459	38785.6	0.31719	enh79534-PRPF18
chr10	13650000	13655000	5001	*	chr10	13625000	13630000	5001	*	enh79535	genic	77.2259	PRPF18	727.625	TRUE	324	36.8643	2846.88	0.0232819	enh79535-PRPF18
chr10	13655000	13660000	5001	*	chr10	13625000	13630000	5001	*	enh79536	genic	64.7553	PRPF18	727.625	TRUE	324	43.3645	2808.08	0.0229646	enh79536-PRPF18
chr10	13650000	13655000	5001	*	chr10	13685000	13690000	5001	*	enh79535	genic	77.2259	FRMD4A	10568.8	TRUE	325	40.3528	3116.28	0.0325324	enh79535-FRMD4A
chr10	13655000	13660000	5001	*	chr10	13685000	13690000	5001	*	enh79536	genic	64.7553	FRMD4A	10568.8	TRUE	325	31.3109	2027.55	0.0211665	enh79536-FRMD4A
chr10	13670000	13675000	5001	*	chr10	13685000	13690000	5001	*	enh79537	intergenic	82.1401	FRMD4A	10568.8	TRUE	325	68.9117	5660.42	0.0590918	enh79537-FRMD4A
chr10	13675000	13680000	5001	*	chr10	13685000	13690000	5001	*	enh79538	intergenic	69.0186	FRMD4A	10568.8	TRUE	325	101.266	6989.24	0.0729641	enh79538-FRMD4A
chr10	13700000	13705000	5001	*	chr10	13685000	13690000	5001	*	enh79539	genic	65.1244	FRMD4A	10568.8	TRUE	325	56.6174	3687.18	0.0384922	enh79539-FRMD4A
chr10	13725000	13730000	5001	*	chr10	13685000	13690000	5001	*	enh79540	genic	72.1904	FRMD4A	10568.8	TRUE	325	27.8965	2013.86	0.0210237	enh79540-FRMD4A
chr10	13745000	13750000	5001	*	chr10	13685000	13690000	5001	*	enh79541	genic	82.3547	FRMD4A	10568.8	TRUE	325	26.2517	2161.95	0.0225696	enh79541-FRMD4A
chr10	13750000	13755000	5001	*	chr10	13685000	13690000	5001	*	enh79543	genic	107.666	FRMD4A	10568.8	TRUE	325	22.212	2391.47	0.0249657	enh79543-FRMD4A
chr10	13760000	13765000	5001	*	chr10	13685000	13690000	5001	*	enh79544	genic	105.015	FRMD4A	10568.8	TRUE	325	19.521	2050.01	0.021401	enh79544-FRMD4A
chr10	13795000	13800000	5001	*	chr10	13685000	13690000	5001	*	enh79546	genic	93.2687	FRMD4A	10568.8	TRUE	325	21.9589	2048.07	0.0213808	enh79546-FRMD4A
chr10	13810000	13815000	5001	*	chr10	13685000	13690000	5001	*	enh79547	genic	93.6342	FRMD4A	10568.8	TRUE	325	27.5469	2579.33	0.0269269	enh79547-FRMD4A
chr10	13815000	13820000	5001	*	chr10	13685000	13690000	5001	*	enh79548	genic	63.8214	FRMD4A	10568.8	TRUE	325	33.2079	2119.37	0.0221252	enh79548-FRMD4A
chr10	13815000	13820000	5001	*	chr10	13685000	13690000	5001	*	enh79549	genic	81.5159	FRMD4A	10568.8	TRUE	325	33.2079	2706.97	0.0282594	enh79549-FRMD4A
chr10	13950000	13955000	5001	*	chr10	14115000	14120000	5001	*	enh79566	genic	83.8228	LOC101928453	76.25	TRUE	326	18.5645	1556.13	0.0204065	enh79566-LOC101928453
chr10	14025000	14030000	5001	*	chr10	14115000	14120000	5001	*	enh79571	genic	75.7861	LOC101928453	76.25	TRUE	326	20.9334	1586.46	0.0208042	enh79571-LOC101928453
chr10	14050000	14055000	5001	*	chr10	14115000	14120000	5001	*	enh79575	genic	60.9519	LOC101928453	76.25	TRUE	326	28.6246	1744.72	0.0228797	enh79575-LOC101928453
chr10	14050000	14055000	5001	*	chr10	14115000	14120000	5001	*	enh79576	genic	63.3724	LOC101928453	76.25	TRUE	326	28.6246	1814.01	0.0237882	enh79576-LOC101928453
chr10	14055000	14060000	5001	*	chr10	14115000	14120000	5001	*	enh79577	genic	85.937	LOC101928453	76.25	TRUE	326	25.8256	2219.37	0.0291041	enh79577-LOC101928453
chr10	14065000	14070000	5001	*	chr10	14115000	14120000	5001	*	enh79578	genic	84.7742	LOC101928453	76.25	TRUE	326	24.6286	2087.87	0.0273795	enh79578-LOC101928453
chr10	14080000	14085000	5001	*	chr10	14115000	14120000	5001	*	enh79579	genic	74.5362	LOC101928453	76.25	TRUE	326	20.5968	1535.21	0.0201322	enh79579-LOC101928453
chr10	14100000	14105000	5001	*	chr10	14115000	14120000	5001	*	enh79580	genic	61.1151	LOC101928453	76.25	TRUE	326	75.4744	4612.63	0.0604883	enh79580-LOC101928453
chr10	14530000	14535000	5001	*	chr10	14560000	14565000	5001	*	enh79598	intergenic	64.5305	FAM107B	1132.38	TRUE	327	38.0328	2454.27	0.0236793	enh79598-FAM107B
chr10	14540000	14545000	5001	*	chr10	14560000	14565000	5001	*	enh79599	intergenic	71.868	FAM107B	1132.38	TRUE	327	54.1915	3894.63	0.0375762	enh79599-FAM107B
chr10	14575000	14580000	5001	*	chr10	14560000	14565000	5001	*	enh79600	genic	67.4785	FAM107B	1132.38	TRUE	327	72.5314	4894.3	0.0472212	enh79600-FAM107B
chr10	14585000	14590000	5001	*	chr10	14560000	14565000	5001	*	enh79601	genic	79.8372	FAM107B	1132.38	TRUE	327	40.9214	3267.05	0.0315211	enh79601-FAM107B
chr10	14595000	14600000	5001	*	chr10	14560000	14565000	5001	*	enh79602	genic	82.7892	FAM107B	1132.38	TRUE	327	30.6301	2535.84	0.0244663	enh79602-FAM107B
chr10	14880000	14885000	5001	*	chr10	14560000	14565000	5001	*	enh79637	promoter	119.146	FAM107B	1132.38	TRUE	327	23.546	2805.4	0.0270671	enh79637-FAM107B
chr10	14645000	14650000	5001	*	chr10	14860000	14865000	5001	*	enh79611	intergenic	105.324	CDNF	831.125	TRUE	328	38.2784	4031.65	0.0255552	enh79611-CDNF
chr10	14860000	14865000	5001	*	chr10	14860000	14865000	5001	*	enh79634	genic	61.9683	CDNF	831.125	TRUE	328	373.988	23175.4	0.146901	enh79634-CDNF
chr10	14865000	14870000	5001	*	chr10	14860000	14865000	5001	*	enh79635	genic	63.4059	CDNF	831.125	TRUE	328	170.887	10835.2	0.0686809	enh79635-CDNF
chr10	14865000	14870000	5001	*	chr10	14860000	14865000	5001	*	enh79636	genic	68.3655	CDNF	831.125	TRUE	328	170.887	11682.8	0.074053	enh79636-CDNF
chr10	14880000	14885000	5001	*	chr10	14860000	14865000	5001	*	enh79637	promoter	119.146	CDNF	831.125	TRUE	328	38.9885	4645.3	0.029445	enh79637-CDNF
chr10	14865000	14870000	5001	*	chr10	14880000	14885000	5001	*	enh79635	genic	63.4059	HSPA14	1483.38	TRUE	329	59.5878	3778.22	0.0250945	enh79635-HSPA14
chr10	14865000	14870000	5001	*	chr10	14880000	14885000	5001	*	enh79636	genic	68.3655	HSPA14	1483.38	TRUE	329	59.5878	4073.75	0.0270574	enh79636-HSPA14
chr10	14880000	14885000	5001	*	chr10	14880000	14885000	5001	*	enh79637	promoter	119.146	HSPA14	1483.38	TRUE	329	439.005	52305.5	0.347407	enh79637-HSPA14
chr10	14920000	14925000	5001	*	chr10	14880000	14885000	5001	*	enh79638	promoter	114.185	HSPA14	1483.38	TRUE	329	28.4263	3245.86	0.0215586	enh79638-HSPA14
chr10	14880000	14885000	5001	*	chr10	14920000	14925000	5001	*	enh79637	promoter	119.146	SUV39H2	1218.25	TRUE	330	28.4263	3386.87	0.0226657	enh79637-SUV39H2
chr10	14920000	14925000	5001	*	chr10	14920000	14925000	5001	*	enh79638	promoter	114.185	SUV39H2	1218.25	TRUE	330	481.912	55027.1	0.368254	enh79638-SUV39H2
chr10	14925000	14930000	5001	*	chr10	14920000	14925000	5001	*	enh79639	genic	61.7828	SUV39H2	1218.25	TRUE	330	208.763	12897.9	0.0863159	enh79639-SUV39H2
chr10	14995000	15000000	5001	*	chr10	14920000	14925000	5001	*	enh79643	promoter	122.452	SUV39H2	1218.25	TRUE	330	24.8409	3041.81	0.0203565	enh79643-SUV39H2
chr10	15000000	15005000	5001	*	chr10	14920000	14925000	5001	*	enh79644	promoter	110.593	SUV39H2	1218.25	TRUE	330	38.4761	4255.18	0.0284766	enh79644-SUV39H2
chr10	14880000	14885000	5001	*	chr10	14945000	14950000	5001	*	enh79637	promoter	119.146	DCLRE1C	2657.5	TRUE	331	27.018	3219.07	0.0354335	enh79637-DCLRE1C
chr10	14920000	14925000	5001	*	chr10	14945000	14950000	5001	*	enh79638	promoter	114.185	DCLRE1C	2657.5	TRUE	331	53.9345	6158.5	0.067789	enh79638-DCLRE1C
chr10	14925000	14930000	5001	*	chr10	14945000	14950000	5001	*	enh79639	genic	61.7828	DCLRE1C	2657.5	TRUE	331	64.3865	3977.97	0.0437871	enh79639-DCLRE1C
chr10	14965000	14970000	5001	*	chr10	14945000	14950000	5001	*	enh79640	genic	69.0988	DCLRE1C	2657.5	TRUE	331	61.8181	4271.56	0.0470187	enh79640-DCLRE1C
chr10	14980000	14985000	5001	*	chr10	14945000	14950000	5001	*	enh79641	genic	80.7485	DCLRE1C	2657.5	TRUE	331	50.1862	4052.46	0.044607	enh79641-DCLRE1C
chr10	14990000	14995000	5001	*	chr10	14945000	14950000	5001	*	enh79642	genic	88.1951	DCLRE1C	2657.5	TRUE	331	37.0332	3266.14	0.0359517	enh79642-DCLRE1C
chr10	14995000	15000000	5001	*	chr10	14945000	14950000	5001	*	enh79643	promoter	122.452	DCLRE1C	2657.5	TRUE	331	33.6876	4125.12	0.0454068	enh79643-DCLRE1C
chr10	15000000	15005000	5001	*	chr10	14945000	14950000	5001	*	enh79644	promoter	110.593	DCLRE1C	2657.5	TRUE	331	24.0826	2663.36	0.0293166	enh79644-DCLRE1C
chr10	15010000	15015000	5001	*	chr10	14945000	14950000	5001	*	enh79645	promoter	60.9958	DCLRE1C	2657.5	TRUE	331	36.5999	2232.44	0.0245734	enh79645-DCLRE1C
chr10	14920000	14925000	5001	*	chr10	15000000	15005000	5001	*	enh79638	promoter	114.185	MEIG1	1055	TRUE	332	38.4761	4393.39	0.026696	enh79638-MEIG1
chr10	14980000	14985000	5001	*	chr10	15000000	15005000	5001	*	enh79641	genic	80.7485	MEIG1	1055	TRUE	332	52.7268	4257.61	0.025871	enh79641-MEIG1
chr10	14990000	14995000	5001	*	chr10	15000000	15005000	5001	*	enh79642	genic	88.1951	MEIG1	1055	TRUE	332	86.2092	7603.23	0.0462003	enh79642-MEIG1
chr10	14995000	15000000	5001	*	chr10	15000000	15005000	5001	*	enh79643	promoter	122.452	MEIG1	1055	TRUE	332	183.015	22410.6	0.136176	enh79643-MEIG1
chr10	15000000	15005000	5001	*	chr10	15000000	15005000	5001	*	enh79644	promoter	110.593	MEIG1	1055	TRUE	332	463.149	51220.9	0.311239	enh79644-MEIG1
chr10	15010000	15015000	5001	*	chr10	15000000	15005000	5001	*	enh79645	promoter	60.9958	MEIG1	1055	TRUE	332	99.5171	6070.13	0.0368845	enh79645-MEIG1
chr10	15135000	15140000	5001	*	chr10	15000000	15005000	5001	*	enh79651	promoter	114.097	MEIG1	1055	TRUE	332	31.5968	3605.09	0.021906	enh79651-MEIG1
chr10	14920000	14925000	5001	*	chr10	15010000	15015000	5001	*	enh79638	promoter	114.185	LOC105376430	117.625	TRUE	333	25.8823	2955.36	0.0244611	enh79638-LOC105376430
chr10	14980000	14985000	5001	*	chr10	15010000	15015000	5001	*	enh79641	genic	80.7485	LOC105376430	117.625	TRUE	333	36.7821	2970.1	0.0245831	enh79641-LOC105376430
chr10	14990000	14995000	5001	*	chr10	15010000	15015000	5001	*	enh79642	genic	88.1951	LOC105376430	117.625	TRUE	333	53.003	4674.61	0.0386911	enh79642-LOC105376430
chr10	14995000	15000000	5001	*	chr10	15010000	15015000	5001	*	enh79643	promoter	122.452	LOC105376430	117.625	TRUE	333	68.3952	8375.12	0.0693197	enh79643-LOC105376430
chr10	15000000	15005000	5001	*	chr10	15010000	15015000	5001	*	enh79644	promoter	110.593	LOC105376430	117.625	TRUE	333	99.5171	11005.9	0.0910939	enh79644-LOC105376430
chr10	15010000	15015000	5001	*	chr10	15010000	15015000	5001	*	enh79645	promoter	60.9958	LOC105376430	117.625	TRUE	333	414.618	25290	0.209321	enh79645-LOC105376430
chr10	15030000	15035000	5001	*	chr10	15010000	15015000	5001	*	enh79646	intergenic	62.0243	LOC105376430	117.625	TRUE	333	68.6629	4258.77	0.0352492	enh79646-LOC105376430
chr10	15135000	15140000	5001	*	chr10	15010000	15015000	5001	*	enh79651	promoter	114.097	LOC105376430	117.625	TRUE	333	23.8648	2722.9	0.0225371	enh79651-LOC105376430
chr10	14980000	14985000	5001	*	chr10	15055000	15060000	5001	*	enh79641	genic	80.7485	DCLRE1CP1	516.125	TRUE	334	33.5706	2710.78	0.0296902	enh79641-DCLRE1CP1
chr10	14995000	15000000	5001	*	chr10	15055000	15060000	5001	*	enh79643	promoter	122.452	DCLRE1CP1	516.125	TRUE	334	17.8758	2188.93	0.0239745	enh79643-DCLRE1CP1
chr10	15000000	15005000	5001	*	chr10	15055000	15060000	5001	*	enh79644	promoter	110.593	DCLRE1CP1	516.125	TRUE	334	29.2261	3232.2	0.0354011	enh79644-DCLRE1CP1
chr10	15030000	15035000	5001	*	chr10	15055000	15060000	5001	*	enh79646	intergenic	62.0243	DCLRE1CP1	516.125	TRUE	334	63.768	3955.17	0.0433195	enh79646-DCLRE1CP1
chr10	15060000	15065000	5001	*	chr10	15055000	15060000	5001	*	enh79647	genic	77.3485	DCLRE1CP1	516.125	TRUE	334	236.234	18272.3	0.20013	enh79647-DCLRE1CP1
chr10	15075000	15080000	5001	*	chr10	15055000	15060000	5001	*	enh79648	promoter	87.6629	DCLRE1CP1	516.125	TRUE	334	70.7234	6199.81	0.0679043	enh79648-DCLRE1CP1
chr10	15095000	15100000	5001	*	chr10	15055000	15060000	5001	*	enh79649	genic	60.8659	DCLRE1CP1	516.125	TRUE	334	46.9088	2855.15	0.0312714	enh79649-DCLRE1CP1
chr10	15130000	15135000	5001	*	chr10	15055000	15060000	5001	*	enh79650	promoter	79.142	DCLRE1CP1	516.125	TRUE	334	25.1908	1993.65	0.0218357	enh79650-DCLRE1CP1
chr10	15135000	15140000	5001	*	chr10	15055000	15060000	5001	*	enh79651	promoter	114.097	DCLRE1CP1	516.125	TRUE	334	35.7347	4077.22	0.0446563	enh79651-DCLRE1CP1
chr10	15145000	15150000	5001	*	chr10	15055000	15060000	5001	*	enh79652	genic	68.5179	DCLRE1CP1	516.125	TRUE	334	31.5938	2164.74	0.0237096	enh79652-DCLRE1CP1
chr10	14980000	14985000	5001	*	chr10	15055000	15060000	5001	*	enh79641	genic	80.7485	ACBD7-DCLRE1CP1	926.75	TRUE	335	33.5706	2710.78	0.0296902	enh79641-ACBD7-DCLRE1CP1
chr10	14995000	15000000	5001	*	chr10	15055000	15060000	5001	*	enh79643	promoter	122.452	ACBD7-DCLRE1CP1	926.75	TRUE	335	17.8758	2188.93	0.0239745	enh79643-ACBD7-DCLRE1CP1
chr10	15000000	15005000	5001	*	chr10	15055000	15060000	5001	*	enh79644	promoter	110.593	ACBD7-DCLRE1CP1	926.75	TRUE	335	29.2261	3232.2	0.0354011	enh79644-ACBD7-DCLRE1CP1
chr10	15030000	15035000	5001	*	chr10	15055000	15060000	5001	*	enh79646	intergenic	62.0243	ACBD7-DCLRE1CP1	926.75	TRUE	335	63.768	3955.17	0.0433195	enh79646-ACBD7-DCLRE1CP1
chr10	15060000	15065000	5001	*	chr10	15055000	15060000	5001	*	enh79647	genic	77.3485	ACBD7-DCLRE1CP1	926.75	TRUE	335	236.234	18272.3	0.20013	enh79647-ACBD7-DCLRE1CP1
chr10	15075000	15080000	5001	*	chr10	15055000	15060000	5001	*	enh79648	promoter	87.6629	ACBD7-DCLRE1CP1	926.75	TRUE	335	70.7234	6199.81	0.0679043	enh79648-ACBD7-DCLRE1CP1
chr10	15095000	15100000	5001	*	chr10	15055000	15060000	5001	*	enh79649	genic	60.8659	ACBD7-DCLRE1CP1	926.75	TRUE	335	46.9088	2855.15	0.0312714	enh79649-ACBD7-DCLRE1CP1
chr10	15130000	15135000	5001	*	chr10	15055000	15060000	5001	*	enh79650	promoter	79.142	ACBD7-DCLRE1CP1	926.75	TRUE	335	25.1908	1993.65	0.0218357	enh79650-ACBD7-DCLRE1CP1
chr10	15135000	15140000	5001	*	chr10	15055000	15060000	5001	*	enh79651	promoter	114.097	ACBD7-DCLRE1CP1	926.75	TRUE	335	35.7347	4077.22	0.0446563	enh79651-ACBD7-DCLRE1CP1
chr10	15145000	15150000	5001	*	chr10	15055000	15060000	5001	*	enh79652	genic	68.5179	ACBD7-DCLRE1CP1	926.75	TRUE	335	31.5938	2164.74	0.0237096	enh79652-ACBD7-DCLRE1CP1
chr10	14995000	15000000	5001	*	chr10	15085000	15090000	5001	*	enh79643	promoter	122.452	OLAH	230.25	TRUE	336	17.4194	2133.03	0.0260682	enh79643-OLAH
chr10	15000000	15005000	5001	*	chr10	15085000	15090000	5001	*	enh79644	promoter	110.593	OLAH	230.25	TRUE	336	15.4177	1705.08	0.0208381	enh79644-OLAH
chr10	15030000	15035000	5001	*	chr10	15085000	15090000	5001	*	enh79646	intergenic	62.0243	OLAH	230.25	TRUE	336	36.023	2234.3	0.0273058	enh79646-OLAH
chr10	15060000	15065000	5001	*	chr10	15085000	15090000	5001	*	enh79647	genic	77.3485	OLAH	230.25	TRUE	336	48.1133	3721.49	0.045481	enh79647-OLAH
chr10	15075000	15080000	5001	*	chr10	15085000	15090000	5001	*	enh79648	promoter	87.6629	OLAH	230.25	TRUE	336	111.242	9751.82	0.119179	enh79648-OLAH
chr10	15095000	15100000	5001	*	chr10	15085000	15090000	5001	*	enh79649	genic	60.8659	OLAH	230.25	TRUE	336	114.222	6952.24	0.0849645	enh79649-OLAH
chr10	15130000	15135000	5001	*	chr10	15085000	15090000	5001	*	enh79650	promoter	79.142	OLAH	230.25	TRUE	336	41.5204	3286.01	0.0401589	enh79650-OLAH
chr10	15135000	15140000	5001	*	chr10	15085000	15090000	5001	*	enh79651	promoter	114.097	OLAH	230.25	TRUE	336	21.8883	2497.38	0.0305209	enh79651-OLAH
chr10	14995000	15000000	5001	*	chr10	15115000	15120000	5001	*	enh79643	promoter	122.452	ACBD7	222.75	TRUE	337	14.8213	1814.9	0.0234746	enh79643-ACBD7
chr10	15000000	15005000	5001	*	chr10	15115000	15120000	5001	*	enh79644	promoter	110.593	ACBD7	222.75	TRUE	337	22.1915	2454.22	0.0317439	enh79644-ACBD7
chr10	15010000	15015000	5001	*	chr10	15115000	15120000	5001	*	enh79645	promoter	60.9958	ACBD7	222.75	TRUE	337	27.4536	1674.55	0.0216594	enh79645-ACBD7
chr10	15030000	15035000	5001	*	chr10	15115000	15120000	5001	*	enh79646	intergenic	62.0243	ACBD7	222.75	TRUE	337	26.6657	1653.92	0.0213925	enh79646-ACBD7
chr10	15060000	15065000	5001	*	chr10	15115000	15120000	5001	*	enh79647	genic	77.3485	ACBD7	222.75	TRUE	337	43.8988	3395.5	0.0439188	enh79647-ACBD7
chr10	15075000	15080000	5001	*	chr10	15115000	15120000	5001	*	enh79648	promoter	87.6629	ACBD7	222.75	TRUE	337	34.8204	3052.46	0.0394817	enh79648-ACBD7
chr10	15095000	15100000	5001	*	chr10	15115000	15120000	5001	*	enh79649	genic	60.8659	ACBD7	222.75	TRUE	337	68.0303	4140.73	0.0535579	enh79649-ACBD7
chr10	15130000	15135000	5001	*	chr10	15115000	15120000	5001	*	enh79650	promoter	79.142	ACBD7	222.75	TRUE	337	92.234	7299.59	0.0944158	enh79650-ACBD7
chr10	15135000	15140000	5001	*	chr10	15115000	15120000	5001	*	enh79651	promoter	114.097	ACBD7	222.75	TRUE	337	52.4426	5983.53	0.0773934	enh79651-ACBD7
chr10	15145000	15150000	5001	*	chr10	15115000	15120000	5001	*	enh79652	genic	68.5179	ACBD7	222.75	TRUE	337	35.5703	2437.2	0.0315238	enh79652-ACBD7
chr10	15160000	15165000	5001	*	chr10	15115000	15120000	5001	*	enh79653	genic	65.8051	ACBD7	222.75	TRUE	337	33.5635	2208.65	0.0285676	enh79653-ACBD7
chr10	15000000	15005000	5001	*	chr10	15135000	15140000	5001	*	enh79644	promoter	110.593	C10orf111	904.75	TRUE	338	31.5968	3494.37	0.0234599	enh79644-C10orf111
chr10	15130000	15135000	5001	*	chr10	15135000	15140000	5001	*	enh79650	promoter	79.142	C10orf111	904.75	TRUE	338	179.745	14225.4	0.095504	enh79650-C10orf111
chr10	15135000	15140000	5001	*	chr10	15135000	15140000	5001	*	enh79651	promoter	114.097	C10orf111	904.75	TRUE	338	486.779	55540	0.372875	enh79651-C10orf111
chr10	15145000	15150000	5001	*	chr10	15135000	15140000	5001	*	enh79652	genic	68.5179	C10orf111	904.75	TRUE	338	97.975	6713.04	0.0450689	enh79652-C10orf111
chr10	15160000	15165000	5001	*	chr10	15135000	15140000	5001	*	enh79653	genic	65.8051	C10orf111	904.75	TRUE	338	47.9869	3157.79	0.0212002	enh79653-C10orf111
chr10	15000000	15005000	5001	*	chr10	15135000	15140000	5001	*	enh79644	promoter	110.593	RPP38	1335.38	TRUE	339	31.5968	3494.37	0.0234599	enh79644-RPP38
chr10	15130000	15135000	5001	*	chr10	15135000	15140000	5001	*	enh79650	promoter	79.142	RPP38	1335.38	TRUE	339	179.745	14225.4	0.095504	enh79650-RPP38
chr10	15135000	15140000	5001	*	chr10	15135000	15140000	5001	*	enh79651	promoter	114.097	RPP38	1335.38	TRUE	339	486.779	55540	0.372875	enh79651-RPP38
chr10	15145000	15150000	5001	*	chr10	15135000	15140000	5001	*	enh79652	genic	68.5179	RPP38	1335.38	TRUE	339	97.975	6713.04	0.0450689	enh79652-RPP38
chr10	15160000	15165000	5001	*	chr10	15135000	15140000	5001	*	enh79653	genic	65.8051	RPP38	1335.38	TRUE	339	47.9869	3157.79	0.0212002	enh79653-RPP38
chr10	14995000	15000000	5001	*	chr10	15145000	15150000	5001	*	enh79643	promoter	122.452	NMT2	1258.12	TRUE	340	25.4796	3120.02	0.0246062	enh79643-NMT2
chr10	15030000	15035000	5001	*	chr10	15145000	15150000	5001	*	enh79646	intergenic	62.0243	NMT2	1258.12	TRUE	340	43.7029	2710.64	0.0213776	enh79646-NMT2
chr10	15075000	15080000	5001	*	chr10	15145000	15150000	5001	*	enh79648	promoter	87.6629	NMT2	1258.12	TRUE	340	31.5441	2765.25	0.0218082	enh79648-NMT2
chr10	15130000	15135000	5001	*	chr10	15145000	15150000	5001	*	enh79650	promoter	79.142	NMT2	1258.12	TRUE	340	57.7877	4573.43	0.0360685	enh79650-NMT2
chr10	15135000	15140000	5001	*	chr10	15145000	15150000	5001	*	enh79651	promoter	114.097	NMT2	1258.12	TRUE	340	97.975	11178.6	0.0881608	enh79651-NMT2
chr10	15145000	15150000	5001	*	chr10	15145000	15150000	5001	*	enh79652	genic	68.5179	NMT2	1258.12	TRUE	340	527.844	36166.8	0.285231	enh79652-NMT2
chr10	15160000	15165000	5001	*	chr10	15145000	15150000	5001	*	enh79653	genic	65.8051	NMT2	1258.12	TRUE	340	71.4546	4702.08	0.0370831	enh79653-NMT2
chr10	15135000	15140000	5001	*	chr10	15195000	15200000	5001	*	enh79651	promoter	114.097	PPIAP30	10.75	TRUE	341	20.7349	2365.79	0.021122	enh79651-PPIAP30
chr10	15160000	15165000	5001	*	chr10	15195000	15200000	5001	*	enh79653	genic	65.8051	PPIAP30	10.75	TRUE	341	45.5459	2997.15	0.0267589	enh79653-PPIAP30
chr10	15195000	15200000	5001	*	chr10	15195000	15200000	5001	*	enh79654	genic	62.2512	PPIAP30	10.75	TRUE	341	532.696	33161	0.296065	enh79654-PPIAP30
chr10	15205000	15210000	5001	*	chr10	15195000	15200000	5001	*	enh79655	genic	75.7603	PPIAP30	10.75	TRUE	341	138.16	10467	0.0934508	enh79655-PPIAP30
chr10	15210000	15215000	5001	*	chr10	15195000	15200000	5001	*	enh79656	promoter	106.506	PPIAP30	10.75	TRUE	341	51.7235	5508.87	0.0491838	enh79656-PPIAP30
chr10	15215000	15220000	5001	*	chr10	15195000	15200000	5001	*	enh79657	intergenic	60.3147	PPIAP30	10.75	TRUE	341	40.02	2413.79	0.0215506	enh79657-PPIAP30
chr10	15235000	15240000	5001	*	chr10	15195000	15200000	5001	*	enh79659	intergenic	90.9065	PPIAP30	10.75	TRUE	341	28.8425	2621.97	0.0234092	enh79659-PPIAP30
chr10	15210000	15215000	5001	*	chr10	15250000	15255000	5001	*	enh79656	promoter	106.506	FAM171A1	1347	TRUE	342	39.2224	4177.43	0.036726	enh79656-FAM171A1
chr10	15230000	15235000	5001	*	chr10	15250000	15255000	5001	*	enh79658	intergenic	66.8557	FAM171A1	1347	TRUE	342	45.6511	3052.04	0.026832	enh79658-FAM171A1
chr10	15235000	15240000	5001	*	chr10	15250000	15255000	5001	*	enh79659	intergenic	90.9065	FAM171A1	1347	TRUE	342	47.4808	4316.32	0.037947	enh79659-FAM171A1
chr10	15250000	15255000	5001	*	chr10	15250000	15255000	5001	*	enh79660	intergenic	75.6797	FAM171A1	1347	TRUE	342	550.832	41686.8	0.36649	enh79660-FAM171A1
chr10	15285000	15290000	5001	*	chr10	15250000	15255000	5001	*	enh79661	genic	61.7843	FAM171A1	1347	TRUE	342	41.1883	2544.79	0.0223726	enh79661-FAM171A1
chr10	15410000	15415000	5001	*	chr10	15250000	15255000	5001	*	enh79669	promoter	78.2864	FAM171A1	1347	TRUE	342	42.3502	3315.45	0.0291478	enh79669-FAM171A1
chr10	15475000	15480000	5001	*	chr10	15555000	15560000	5001	*	enh79673	intergenic	62.0279	ITGA8	1343.12	TRUE	343	30.6381	1900.42	0.0333665	enh79673-ITGA8
chr10	15525000	15530000	5001	*	chr10	15555000	15560000	5001	*	enh79674	intergenic	80.6188	ITGA8	1343.12	TRUE	343	28.7565	2318.31	0.0407037	enh79674-ITGA8
chr10	15545000	15550000	5001	*	chr10	15555000	15560000	5001	*	enh79675	intergenic	62.5378	ITGA8	1343.12	TRUE	343	115.263	7208.32	0.12656	enh79675-ITGA8
chr10	15565000	15570000	5001	*	chr10	15555000	15560000	5001	*	enh79676	genic	61.2822	ITGA8	1343.12	TRUE	343	85.8638	5261.92	0.0923859	enh79676-ITGA8
chr10	15580000	15585000	5001	*	chr10	15555000	15560000	5001	*	enh79677	genic	65.7457	ITGA8	1343.12	TRUE	343	67.0378	4407.45	0.0773835	enh79677-ITGA8
chr10	15605000	15610000	5001	*	chr10	15555000	15560000	5001	*	enh79678	genic	61.9976	ITGA8	1343.12	TRUE	343	36.4455	2259.53	0.0396716	enh79678-ITGA8
chr10	15625000	15630000	5001	*	chr10	15555000	15560000	5001	*	enh79679	genic	63.7087	ITGA8	1343.12	TRUE	343	22.8114	1453.29	0.025516	enh79679-ITGA8
chr10	180000	185000	5001	*	chr10	1565000	1570000	5001	*	enh78871	promoter	117.801	ADARB2-AS1	181.5	TRUE	344	1.97942	233.177	0.020635	enh78871-ADARB2-AS1
chr10	795000	800000	5001	*	chr10	1565000	1570000	5001	*	enh78891	intergenic	63.8376	ADARB2-AS1	181.5	TRUE	344	3.84248	245.295	0.0217074	enh78891-ADARB2-AS1
chr10	1015000	1020000	5001	*	chr10	1565000	1570000	5001	*	enh78907	intergenic	77.1508	ADARB2-AS1	181.5	TRUE	344	3.11237	240.122	0.0212496	enh78907-ADARB2-AS1
chr10	1095000	1100000	5001	*	chr10	1565000	1570000	5001	*	enh78910	promoter	127.031	ADARB2-AS1	181.5	TRUE	344	2.65973	337.869	0.0298997	enh78910-ADARB2-AS1
chr10	1155000	1160000	5001	*	chr10	1565000	1570000	5001	*	enh78914	genic	67.6984	ADARB2-AS1	181.5	TRUE	344	5.54107	375.122	0.0331964	enh78914-ADARB2-AS1
chr10	1460000	1465000	5001	*	chr10	1565000	1570000	5001	*	enh78916	genic	62.7729	ADARB2-AS1	181.5	TRUE	344	15.2556	957.635	0.084746	enh78916-ADARB2-AS1
chr10	2305000	2310000	5001	*	chr10	1565000	1570000	5001	*	enh78917	intergenic	61.9811	ADARB2-AS1	181.5	TRUE	344	4.52874	280.696	0.0248402	enh78917-ADARB2-AS1
chr10	3085000	3090000	5001	*	chr10	1565000	1570000	5001	*	enh78934	intergenic	76.5334	ADARB2-AS1	181.5	TRUE	344	3.55306	271.928	0.0240643	enh78934-ADARB2-AS1
chr10	3085000	3090000	5001	*	chr10	1565000	1570000	5001	*	enh78935	intergenic	81.2483	ADARB2-AS1	181.5	TRUE	344	3.55306	288.68	0.0255468	enh78935-ADARB2-AS1
chr10	3090000	3095000	5001	*	chr10	1565000	1570000	5001	*	enh78936	intergenic	96.9243	ADARB2-AS1	181.5	TRUE	344	3.93555	381.45	0.0337564	enh78936-ADARB2-AS1
chr10	15755000	15760000	5001	*	chr10	15820000	15825000	5001	*	enh79684	genic	73.1837	MINDY3	1558.88	TRUE	345	20.4455	1496.28	0.0230395	enh79684-MINDY3
chr10	15765000	15770000	5001	*	chr10	15820000	15825000	5001	*	enh79686	intergenic	62.2674	MINDY3	1558.88	TRUE	345	27.7273	1726.51	0.0265846	enh79686-MINDY3
chr10	15785000	15790000	5001	*	chr10	15820000	15825000	5001	*	enh79687	intergenic	60.399	MINDY3	1558.88	TRUE	345	30.8121	1861.02	0.0286557	enh79687-MINDY3
chr10	15805000	15810000	5001	*	chr10	15820000	15825000	5001	*	enh79688	intergenic	58.3559	MINDY3	1558.88	TRUE	345	75.0152	4377.58	0.0674054	enh79688-MINDY3
chr10	15825000	15830000	5001	*	chr10	15820000	15825000	5001	*	enh79689	genic	68.2971	MINDY3	1558.88	TRUE	345	200.43	13688.8	0.210778	enh79689-MINDY3
chr10	16475000	16480000	5001	*	chr10	16475000	16480000	5001	*	enh79701	promoter	108.519	PTER	1569.25	TRUE	346	345.747	37520	0.47015	enh79701-PTER
chr10	16475000	16480000	5001	*	chr10	16555000	16560000	5001	*	enh79701	promoter	108.519	C1QL3	62.125	TRUE	347	22.7912	2473.27	0.0452926	enh79701-C1QL3
chr10	16540000	16545000	5001	*	chr10	16555000	16560000	5001	*	enh79702	genic	71.4971	C1QL3	62.125	TRUE	347	61.2903	4382.08	0.0802483	enh79702-C1QL3
chr10	16545000	16550000	5001	*	chr10	16555000	16560000	5001	*	enh79703	genic	62.4755	C1QL3	62.125	TRUE	347	103.694	6478.35	0.118637	enh79703-C1QL3
chr10	16565000	16570000	5001	*	chr10	16555000	16560000	5001	*	enh79704	intergenic	65.6107	C1QL3	62.125	TRUE	347	85.288	5595.8	0.102475	enh79704-C1QL3
chr10	16620000	16625000	5001	*	chr10	16555000	16560000	5001	*	enh79706	intergenic	73.7125	C1QL3	62.125	TRUE	347	15.3103	1128.56	0.0206671	enh79706-C1QL3
chr10	16635000	16640000	5001	*	chr10	16555000	16560000	5001	*	enh79709	genic	84.3621	C1QL3	62.125	TRUE	347	13.5572	1143.72	0.0209447	enh79709-C1QL3
chr10	16755000	16760000	5001	*	chr10	16555000	16560000	5001	*	enh79714	genic	72.5006	C1QL3	62.125	TRUE	347	15.1839	1100.84	0.0201595	enh79714-C1QL3
chr10	16605000	16610000	5001	*	chr10	16630000	16635000	5001	*	enh79705	intergenic	75.262	RSU1	3055.62	TRUE	348	29.3523	2209.11	0.0209493	enh79705-RSU1
chr10	16620000	16625000	5001	*	chr10	16630000	16635000	5001	*	enh79706	intergenic	73.7125	RSU1	3055.62	TRUE	348	85.8593	6328.9	0.0600177	enh79706-RSU1
chr10	16625000	16630000	5001	*	chr10	16630000	16635000	5001	*	enh79707	intergenic	63.9241	RSU1	3055.62	TRUE	348	228.046	14577.7	0.138242	enh79707-RSU1
chr10	16630000	16635000	5001	*	chr10	16630000	16635000	5001	*	enh79708	intergenic	60.0493	RSU1	3055.62	TRUE	348	487.394	29267.7	0.277549	enh79708-RSU1
chr10	16635000	16640000	5001	*	chr10	16630000	16635000	5001	*	enh79709	genic	84.3621	RSU1	3055.62	TRUE	348	164.047	13839.4	0.13124	enh79709-RSU1
chr10	16650000	16655000	5001	*	chr10	16630000	16635000	5001	*	enh79710	genic	67.501	RSU1	3055.62	TRUE	348	51.8926	3502.8	0.0332175	enh79710-RSU1
chr10	16850000	16855000	5001	*	chr10	16865000	16870000	5001	*	enh79723	genic	65.1478	CUBN	2649.38	TRUE	349	40.9984	2670.96	0.0329778	enh79723-CUBN
chr10	16855000	16860000	5001	*	chr10	16865000	16870000	5001	*	enh79724	promoter	119.349	CUBN	2649.38	TRUE	349	40.7181	4859.67	0.0600015	enh79724-CUBN
chr10	16870000	16875000	5001	*	chr10	16865000	16870000	5001	*	enh79725	genic	66.0585	CUBN	2649.38	TRUE	349	170.481	11261.7	0.139047	enh79725-CUBN
chr10	16885000	16890000	5001	*	chr10	16865000	16870000	5001	*	enh79726	genic	65.5546	CUBN	2649.38	TRUE	349	26.6351	1746.05	0.0215582	enh79726-CUBN
chr10	17255000	17260000	5001	*	chr10	16865000	16870000	5001	*	enh79746	genic	104.933	CUBN	2649.38	TRUE	349	16.196	1699.5	0.0209834	enh79746-CUBN
chr10	17270000	17275000	5001	*	chr10	16865000	16870000	5001	*	enh79748	promoter	130.89	CUBN	2649.38	TRUE	349	17.8277	2333.47	0.028811	enh79748-CUBN
chr10	17295000	17300000	5001	*	chr10	16865000	16870000	5001	*	enh79750	intergenic	68.1248	CUBN	2649.38	TRUE	349	30.5596	2081.87	0.0257045	enh79750-CUBN
chr10	17065000	17070000	5001	*	chr10	17175000	17180000	5001	*	enh79734	genic	84.4156	TRDMT1	1044.12	TRUE	350	18.1584	1532.86	0.0225146	enh79734-TRDMT1
chr10	17065000	17070000	5001	*	chr10	17175000	17180000	5001	*	enh79735	genic	83.2664	TRDMT1	1044.12	TRUE	350	18.1584	1511.99	0.0222081	enh79735-TRDMT1
chr10	17070000	17075000	5001	*	chr10	17175000	17180000	5001	*	enh79737	genic	71.6112	TRDMT1	1044.12	TRUE	350	22.9868	1646.12	0.0241782	enh79737-TRDMT1
chr10	17070000	17075000	5001	*	chr10	17175000	17180000	5001	*	enh79738	genic	65.655	TRDMT1	1044.12	TRUE	350	22.9868	1509.2	0.0221671	enh79738-TRDMT1
chr10	17115000	17120000	5001	*	chr10	17175000	17180000	5001	*	enh79739	genic	80.5884	TRDMT1	1044.12	TRUE	350	24.3689	1963.85	0.0288451	enh79739-TRDMT1
chr10	17130000	17135000	5001	*	chr10	17175000	17180000	5001	*	enh79740	genic	57.9422	TRDMT1	1044.12	TRUE	350	31.2698	1811.84	0.0266123	enh79740-TRDMT1
chr10	17150000	17155000	5001	*	chr10	17175000	17180000	5001	*	enh79741	genic	61.8951	TRDMT1	1044.12	TRUE	350	49.5038	3064.05	0.0450047	enh79741-TRDMT1
chr10	17170000	17175000	5001	*	chr10	17175000	17180000	5001	*	enh79742	genic	62.4933	TRDMT1	1044.12	TRUE	350	216.645	13538.9	0.198859	enh79742-TRDMT1
chr10	17240000	17245000	5001	*	chr10	17175000	17180000	5001	*	enh79743	promoter	105.949	TRDMT1	1044.12	TRUE	350	21.9125	2321.61	0.0340998	enh79743-TRDMT1
chr10	17255000	17260000	5001	*	chr10	17175000	17180000	5001	*	enh79745	intergenic	82.1076	TRDMT1	1044.12	TRUE	350	18.692	1534.76	0.0225425	enh79745-TRDMT1
chr10	17255000	17260000	5001	*	chr10	17175000	17180000	5001	*	enh79746	genic	104.933	TRDMT1	1044.12	TRUE	350	18.692	1961.41	0.0288092	enh79746-TRDMT1
chr10	17270000	17275000	5001	*	chr10	17175000	17180000	5001	*	enh79748	promoter	130.89	TRDMT1	1044.12	TRUE	350	12.1662	1592.44	0.0233897	enh79748-TRDMT1
chr10	17240000	17245000	5001	*	chr10	17255000	17260000	5001	*	enh79743	promoter	105.949	VIM-AS1	847.125	TRUE	351	72.9227	7726.1	0.0444846	enh79743-VIM-AS1
chr10	17245000	17250000	5001	*	chr10	17255000	17260000	5001	*	enh79744	intergenic	74.0673	VIM-AS1	847.125	TRUE	351	104.99	7776.3	0.0447737	enh79744-VIM-AS1
chr10	17255000	17260000	5001	*	chr10	17255000	17260000	5001	*	enh79745	intergenic	82.1076	VIM-AS1	847.125	TRUE	351	428.317	35168.1	0.202488	enh79745-VIM-AS1
chr10	17255000	17260000	5001	*	chr10	17255000	17260000	5001	*	enh79746	genic	104.933	VIM-AS1	847.125	TRUE	351	428.317	44944.6	0.258778	enh79746-VIM-AS1
chr10	17260000	17265000	5001	*	chr10	17255000	17260000	5001	*	enh79747	genic	74.4563	VIM-AS1	847.125	TRUE	351	173.789	12939.7	0.0745029	enh79747-VIM-AS1
chr10	17270000	17275000	5001	*	chr10	17255000	17260000	5001	*	enh79748	promoter	130.89	VIM-AS1	847.125	TRUE	351	80.1011	10484.5	0.0603664	enh79748-VIM-AS1
chr10	17240000	17245000	5001	*	chr10	17270000	17275000	5001	*	enh79743	promoter	105.949	VIM	1728.38	TRUE	352	46.5235	4929.13	0.0330282	enh79743-VIM
chr10	17245000	17250000	5001	*	chr10	17270000	17275000	5001	*	enh79744	intergenic	74.0673	VIM	1728.38	TRUE	352	42.558	3152.16	0.0211214	enh79744-VIM
chr10	17255000	17260000	5001	*	chr10	17270000	17275000	5001	*	enh79745	intergenic	82.1076	VIM	1728.38	TRUE	352	80.1011	6576.91	0.0440694	enh79745-VIM
chr10	17255000	17260000	5001	*	chr10	17270000	17275000	5001	*	enh79746	genic	104.933	VIM	1728.38	TRUE	352	80.1011	8405.24	0.0563204	enh79746-VIM
chr10	17260000	17265000	5001	*	chr10	17270000	17275000	5001	*	enh79747	genic	74.4563	VIM	1728.38	TRUE	352	93.1833	6938.08	0.0464894	enh79747-VIM
chr10	17270000	17275000	5001	*	chr10	17270000	17275000	5001	*	enh79748	promoter	130.89	VIM	1728.38	TRUE	352	430.754	56381.5	0.377791	enh79748-VIM
chr10	17280000	17285000	5001	*	chr10	17270000	17275000	5001	*	enh79749	intergenic	75.2912	VIM	1728.38	TRUE	352	66.205	4984.66	0.0334003	enh79749-VIM
chr10	16855000	16860000	5001	*	chr10	17355000	17360000	5001	*	enh79724	promoter	119.349	ST8SIA6	1027.75	TRUE	353	8.9741	1071.05	0.0239641	enh79724-ST8SIA6
chr10	17240000	17245000	5001	*	chr10	17355000	17360000	5001	*	enh79743	promoter	105.949	ST8SIA6	1027.75	TRUE	353	8.52945	903.688	0.0202195	enh79743-ST8SIA6
chr10	17390000	17395000	5001	*	chr10	17355000	17360000	5001	*	enh79751	genic	64.075	ST8SIA6	1027.75	TRUE	353	44.5175	2852.46	0.063822	enh79751-ST8SIA6
chr10	17470000	17475000	5001	*	chr10	17355000	17360000	5001	*	enh79752	genic	65.3541	ST8SIA6	1027.75	TRUE	353	14.885	972.798	0.0217658	enh79752-ST8SIA6
chr10	17390000	17395000	5001	*	chr10	17425000	17430000	5001	*	enh79751	genic	64.075	ST8SIA6-AS1	139.125	TRUE	354	50.4614	3233.31	0.076291	enh79751-ST8SIA6-AS1
chr10	17470000	17475000	5001	*	chr10	17425000	17430000	5001	*	enh79752	genic	65.3541	ST8SIA6-AS1	139.125	TRUE	354	22.6537	1480.51	0.0349331	enh79752-ST8SIA6-AS1
chr10	17500000	17505000	5001	*	chr10	17425000	17430000	5001	*	enh79754	intergenic	71.0618	ST8SIA6-AS1	139.125	TRUE	354	13.2467	941.331	0.022211	enh79754-ST8SIA6-AS1
chr10	17685000	17690000	5001	*	chr10	17425000	17430000	5001	*	enh79767	promoter	106.434	ST8SIA6-AS1	139.125	TRUE	354	9.04868	963.087	0.0227243	enh79767-ST8SIA6-AS1
chr10	17495000	17500000	5001	*	chr10	17630000	17635000	5001	*	enh79753	promoter	89.4835	HACD1	643.5	TRUE	355	24.4801	2190.57	0.0256567	enh79753-HACD1
chr10	17500000	17505000	5001	*	chr10	17630000	17635000	5001	*	enh79754	intergenic	71.0618	HACD1	643.5	TRUE	355	26.1746	1860.01	0.0217851	enh79754-HACD1
chr10	17565000	17570000	5001	*	chr10	17630000	17635000	5001	*	enh79760	intergenic	81.3083	HACD1	643.5	TRUE	355	25.3178	2058.55	0.0241104	enh79760-HACD1
chr10	17600000	17605000	5001	*	chr10	17630000	17635000	5001	*	enh79762	intergenic	75.7124	HACD1	643.5	TRUE	355	36.517	2764.79	0.0323822	enh79762-HACD1
chr10	17625000	17630000	5001	*	chr10	17630000	17635000	5001	*	enh79763	intergenic	77.4699	HACD1	643.5	TRUE	355	134.158	10393.2	0.121729	enh79763-HACD1
chr10	17625000	17630000	5001	*	chr10	17630000	17635000	5001	*	enh79764	intergenic	79.7178	HACD1	643.5	TRUE	355	134.158	10694.8	0.125261	enh79764-HACD1
chr10	17645000	17650000	5001	*	chr10	17630000	17635000	5001	*	enh79765	genic	64.2013	HACD1	643.5	TRUE	355	53.7165	3448.67	0.040392	enh79765-HACD1
chr10	17655000	17660000	5001	*	chr10	17630000	17635000	5001	*	enh79766	promoter	95.6748	HACD1	643.5	TRUE	355	28.2715	2704.87	0.0316804	enh79766-HACD1
chr10	17685000	17690000	5001	*	chr10	17630000	17635000	5001	*	enh79767	promoter	106.434	HACD1	643.5	TRUE	355	18.8461	2005.86	0.0234934	enh79767-HACD1
chr10	17825000	17830000	5001	*	chr10	17630000	17635000	5001	*	enh79773	genic	67.8503	HACD1	643.5	TRUE	355	27.705	1879.79	0.0220168	enh79773-HACD1
chr10	17875000	17880000	5001	*	chr10	17630000	17635000	5001	*	enh79774	genic	61.2701	HACD1	643.5	TRUE	355	29.1939	1788.71	0.02095	enh79774-HACD1
chr10	17655000	17660000	5001	*	chr10	17680000	17685000	5001	*	enh79766	promoter	95.6748	STAM-AS1	786.75	TRUE	356	40.4095	3866.17	0.0426534	enh79766-STAM-AS1
chr10	17685000	17690000	5001	*	chr10	17680000	17685000	5001	*	enh79767	promoter	106.434	STAM-AS1	786.75	TRUE	356	199.145	21195.8	0.233841	enh79767-STAM-AS1
chr10	17685000	17690000	5001	*	chr10	17680000	17685000	5001	*	enh79768	genic	73.1228	STAM-AS1	786.75	TRUE	356	199.145	14562	0.160655	enh79768-STAM-AS1
chr10	17715000	17720000	5001	*	chr10	17680000	17685000	5001	*	enh79769	genic	61.3465	STAM-AS1	786.75	TRUE	356	42.1347	2584.82	0.0285169	enh79769-STAM-AS1
chr10	17725000	17730000	5001	*	chr10	17680000	17685000	5001	*	enh79770	genic	57.7498	STAM-AS1	786.75	TRUE	356	32.2014	1859.62	0.0205162	enh79770-STAM-AS1
chr10	17785000	17790000	5001	*	chr10	17680000	17685000	5001	*	enh79771	intergenic	65.2538	STAM-AS1	786.75	TRUE	356	29.9361	1953.44	0.0215513	enh79771-STAM-AS1
chr10	17825000	17830000	5001	*	chr10	17680000	17685000	5001	*	enh79773	genic	67.8503	STAM-AS1	786.75	TRUE	356	37.1249	2518.93	0.02779	enh79773-STAM-AS1
chr10	17655000	17660000	5001	*	chr10	17685000	17690000	5001	*	enh79766	promoter	95.6748	STAM	1567.88	TRUE	357	34.6482	3314.96	0.0251427	enh79766-STAM
chr10	17685000	17690000	5001	*	chr10	17685000	17690000	5001	*	enh79767	promoter	106.434	STAM	1567.88	TRUE	357	459.767	48934.8	0.371151	enh79767-STAM
chr10	17685000	17690000	5001	*	chr10	17685000	17690000	5001	*	enh79768	genic	73.1228	STAM	1567.88	TRUE	357	459.767	33619.4	0.25499	enh79768-STAM
chr10	17655000	17660000	5001	*	chr10	17850000	17855000	5001	*	enh79766	promoter	95.6748	MRC1	1149.88	TRUE	359	15.663	1498.55	0.0223314	enh79766-MRC1
chr10	17685000	17690000	5001	*	chr10	17850000	17855000	5001	*	enh79767	promoter	106.434	MRC1	1149.88	TRUE	359	16.7803	1786	0.0266149	enh79767-MRC1
chr10	17715000	17720000	5001	*	chr10	17850000	17855000	5001	*	enh79769	genic	61.3465	MRC1	1149.88	TRUE	359	34.9964	2146.91	0.0319932	enh79769-MRC1
chr10	17785000	17790000	5001	*	chr10	17850000	17855000	5001	*	enh79771	intergenic	65.2538	MRC1	1149.88	TRUE	359	34.8101	2271.49	0.0338498	enh79771-MRC1
chr10	17810000	17815000	5001	*	chr10	17850000	17855000	5001	*	enh79772	genic	68.435	MRC1	1149.88	TRUE	359	29.5524	2022.42	0.0301381	enh79772-MRC1
chr10	17825000	17830000	5001	*	chr10	17850000	17855000	5001	*	enh79773	genic	67.8503	MRC1	1149.88	TRUE	359	43.1694	2929.05	0.0436487	enh79773-MRC1
chr10	17875000	17880000	5001	*	chr10	17850000	17855000	5001	*	enh79774	genic	61.2701	MRC1	1149.88	TRUE	359	60.6525	3716.18	0.0553785	enh79774-MRC1
chr10	17885000	17890000	5001	*	chr10	17850000	17855000	5001	*	enh79776	genic	63.0915	MRC1	1149.88	TRUE	359	66.2246	4178.21	0.0622637	enh79776-MRC1
chr10	17895000	17900000	5001	*	chr10	17850000	17855000	5001	*	enh79778	genic	68.4216	MRC1	1149.88	TRUE	359	62.3246	4264.35	0.0635473	enh79778-MRC1
chr10	18060000	18065000	5001	*	chr10	17850000	17855000	5001	*	enh79780	genic	67.4371	MRC1	1149.88	TRUE	359	97.1814	6553.63	0.0976621	enh79780-MRC1
chr10	18125000	18130000	5001	*	chr10	17850000	17855000	5001	*	enh79783	genic	65.9658	MRC1	1149.88	TRUE	359	58.6796	3870.85	0.0576834	enh79783-MRC1
chr10	170000	175000	5001	*	chr10	180000	185000	5001	*	enh78870	intergenic	78.4825	ZMYND11	2128.5	TRUE	360	96.4523	7569.82	0.0540556	enh78870-ZMYND11
chr10	180000	185000	5001	*	chr10	180000	185000	5001	*	enh78871	promoter	117.801	ZMYND11	2128.5	TRUE	360	773.618	91132.8	0.650773	enh78871-ZMYND11
chr10	210000	215000	5001	*	chr10	180000	185000	5001	*	enh78872	genic	64.1901	ZMYND11	2128.5	TRUE	360	55.5044	3562.83	0.025442	enh78872-ZMYND11
chr10	17895000	17900000	5001	*	chr10	18240000	18245000	5001	*	enh79778	genic	68.4216	SLC39A12	620	TRUE	361	14.1914	970.997	0.0227583	enh79778-SLC39A12
chr10	18030000	18035000	5001	*	chr10	18240000	18245000	5001	*	enh79779	genic	64.9212	SLC39A12	620	TRUE	361	13.8301	897.868	0.0210443	enh79779-SLC39A12
chr10	18250000	18255000	5001	*	chr10	18240000	18245000	5001	*	enh79786	genic	64.7336	SLC39A12	620	TRUE	361	92.4727	5986.09	0.140302	enh79786-SLC39A12
chr10	18270000	18275000	5001	*	chr10	18240000	18245000	5001	*	enh79787	genic	68.2802	SLC39A12	620	TRUE	361	39.3144	2684.4	0.062917	enh79787-SLC39A12
chr10	18275000	18280000	5001	*	chr10	18240000	18245000	5001	*	enh79788	genic	71.5626	SLC39A12	620	TRUE	361	32.1154	2298.26	0.0538667	enh79788-SLC39A12
chr10	18315000	18320000	5001	*	chr10	18240000	18245000	5001	*	enh79789	genic	62.1563	SLC39A12	620	TRUE	361	20.6936	1286.24	0.0301469	enh79789-SLC39A12
chr10	18330000	18335000	5001	*	chr10	18240000	18245000	5001	*	enh79790	intergenic	73.7889	SLC39A12	620	TRUE	361	24.645	1818.52	0.0426227	enh79790-SLC39A12
chr10	18345000	18350000	5001	*	chr10	18240000	18245000	5001	*	enh79791	intergenic	60.9635	SLC39A12	620	TRUE	361	16.1166	982.525	0.0230285	enh79791-SLC39A12
chr10	18385000	18390000	5001	*	chr10	18240000	18245000	5001	*	enh79792	intergenic	64.7847	SLC39A12	620	TRUE	361	14.2823	925.273	0.0216866	enh79792-SLC39A12
chr10	18425000	18430000	5001	*	chr10	18240000	18245000	5001	*	enh79793	intergenic	75.9749	SLC39A12	620	TRUE	361	15.1874	1153.86	0.0270443	enh79793-SLC39A12
chr10	18465000	18470000	5001	*	chr10	18240000	18245000	5001	*	enh79794	intergenic	62.397	SLC39A12	620	TRUE	361	13.8298	862.937	0.0202256	enh79794-SLC39A12
chr10	17685000	17690000	5001	*	chr10	18290000	18295000	5001	*	enh79767	promoter	106.434	SLC39A12-AS1	44.875	TRUE	362	9.0847	966.92	0.0207759	enh79767-SLC39A12-AS1
chr10	17880000	17885000	5001	*	chr10	18290000	18295000	5001	*	enh79775	genic	60.5197	SLC39A12-AS1	44.875	TRUE	362	16.2695	984.623	0.0211563	enh79775-SLC39A12-AS1
chr10	18030000	18035000	5001	*	chr10	18290000	18295000	5001	*	enh79779	genic	64.9212	SLC39A12-AS1	44.875	TRUE	362	16.4415	1067.4	0.0229349	enh79779-SLC39A12-AS1
chr10	18250000	18255000	5001	*	chr10	18290000	18295000	5001	*	enh79786	genic	64.7336	SLC39A12-AS1	44.875	TRUE	362	32.0638	2075.61	0.0445979	enh79786-SLC39A12-AS1
chr10	18270000	18275000	5001	*	chr10	18290000	18295000	5001	*	enh79787	genic	68.2802	SLC39A12-AS1	44.875	TRUE	362	40.2463	2748.03	0.059046	enh79787-SLC39A12-AS1
chr10	18275000	18280000	5001	*	chr10	18290000	18295000	5001	*	enh79788	genic	71.5626	SLC39A12-AS1	44.875	TRUE	362	75.2357	5384.06	0.115686	enh79788-SLC39A12-AS1
chr10	18315000	18320000	5001	*	chr10	18290000	18295000	5001	*	enh79789	genic	62.1563	SLC39A12-AS1	44.875	TRUE	362	43.0515	2675.92	0.0574968	enh79789-SLC39A12-AS1
chr10	18330000	18335000	5001	*	chr10	18290000	18295000	5001	*	enh79790	intergenic	73.7889	SLC39A12-AS1	44.875	TRUE	362	36.6229	2702.37	0.0580649	enh79790-SLC39A12-AS1
chr10	18345000	18350000	5001	*	chr10	18290000	18295000	5001	*	enh79791	intergenic	60.9635	SLC39A12-AS1	44.875	TRUE	362	26.8236	1635.26	0.0351363	enh79791-SLC39A12-AS1
chr10	18385000	18390000	5001	*	chr10	18290000	18295000	5001	*	enh79792	intergenic	64.7847	SLC39A12-AS1	44.875	TRUE	362	15.9802	1035.28	0.0222446	enh79792-SLC39A12-AS1
chr10	17785000	17790000	5001	*	chr10	18545000	18550000	5001	*	enh79771	intergenic	65.2538	CACNB2	2719.25	TRUE	363	17.5245	1143.54	0.022321	enh79771-CACNB2
chr10	17875000	17880000	5001	*	chr10	18545000	18550000	5001	*	enh79774	genic	61.2701	CACNB2	2719.25	TRUE	363	20.3562	1247.23	0.0243449	enh79774-CACNB2
chr10	18030000	18035000	5001	*	chr10	18545000	18550000	5001	*	enh79779	genic	64.9212	CACNB2	2719.25	TRUE	363	20.3849	1323.42	0.025832	enh79779-CACNB2
chr10	18525000	18530000	5001	*	chr10	18545000	18550000	5001	*	enh79796	intergenic	70.5025	CACNB2	2719.25	TRUE	363	42.2509	2978.79	0.0581437	enh79796-CACNB2
chr10	18565000	18570000	5001	*	chr10	18545000	18550000	5001	*	enh79797	genic	63.4524	CACNB2	2719.25	TRUE	363	64.6584	4102.73	0.080082	enh79797-CACNB2
chr10	18590000	18595000	5001	*	chr10	18545000	18550000	5001	*	enh79798	genic	64.3337	CACNB2	2719.25	TRUE	363	32.0568	2062.33	0.0402551	enh79798-CACNB2
chr10	18595000	18600000	5001	*	chr10	18545000	18550000	5001	*	enh79799	genic	70.1837	CACNB2	2719.25	TRUE	363	38.0535	2670.74	0.0521306	enh79799-CACNB2
chr10	18600000	18605000	5001	*	chr10	18545000	18550000	5001	*	enh79800	genic	64.7383	CACNB2	2719.25	TRUE	363	24.9438	1614.82	0.03152	enh79800-CACNB2
chr10	18620000	18625000	5001	*	chr10	18545000	18550000	5001	*	enh79801	genic	75.0315	CACNB2	2719.25	TRUE	363	18.8609	1415.17	0.0276229	enh79801-CACNB2
chr10	18705000	18710000	5001	*	chr10	18545000	18550000	5001	*	enh79802	genic	106.818	CACNB2	2719.25	TRUE	363	10.6319	1135.68	0.0221675	enh79802-CACNB2
chr10	18705000	18710000	5001	*	chr10	18830000	18835000	5001	*	enh79802	genic	106.818	NSUN6	1087.88	TRUE	364	7.96092	850.368	0.0236117	enh79802-NSUN6
chr10	18735000	18740000	5001	*	chr10	18830000	18835000	5001	*	enh79803	genic	77.6817	NSUN6	1087.88	TRUE	364	17.4136	1352.72	0.0375601	enh79803-NSUN6
chr10	18750000	18755000	5001	*	chr10	18830000	18835000	5001	*	enh79804	genic	62.1292	NSUN6	1087.88	TRUE	364	12.048	748.531	0.020784	enh79804-NSUN6
chr10	18760000	18765000	5001	*	chr10	18830000	18835000	5001	*	enh79805	genic	55.814	NSUN6	1087.88	TRUE	364	21.0974	1177.53	0.0326958	enh79805-NSUN6
chr10	18790000	18795000	5001	*	chr10	18830000	18835000	5001	*	enh79807	genic	56.4728	NSUN6	1087.88	TRUE	364	33.1988	1874.83	0.0520573	enh79807-NSUN6
chr10	18870000	18875000	5001	*	chr10	18830000	18835000	5001	*	enh79808	genic	63.3109	NSUN6	1087.88	TRUE	364	41.0856	2601.17	0.0722252	enh79808-NSUN6
chr10	18895000	18900000	5001	*	chr10	18830000	18835000	5001	*	enh79809	genic	64.1957	NSUN6	1087.88	TRUE	364	25.4694	1635.03	0.0453988	enh79809-NSUN6
chr10	18940000	18945000	5001	*	chr10	18830000	18835000	5001	*	enh79810	promoter	86.0886	NSUN6	1087.88	TRUE	364	12.8988	1110.44	0.030833	enh79810-NSUN6
chr10	18945000	18950000	5001	*	chr10	18830000	18835000	5001	*	enh79811	promoter	105.444	NSUN6	1087.88	TRUE	364	10.569	1114.44	0.0309439	enh79811-NSUN6
chr10	18940000	18945000	5001	*	chr10	18945000	18950000	5001	*	enh79810	promoter	86.0886	ARL5B	805.25	TRUE	365	185.829	15997.7	0.160551	enh79810-ARL5B
chr10	18945000	18950000	5001	*	chr10	18945000	18950000	5001	*	enh79811	promoter	105.444	ARL5B	805.25	TRUE	365	393.499	41492	0.416409	enh79811-ARL5B
chr10	18970000	18975000	5001	*	chr10	18945000	18950000	5001	*	enh79812	intergenic	56.9993	ARL5B	805.25	TRUE	365	35.1353	2002.69	0.0200987	enh79812-ARL5B
chr10	17880000	17885000	5001	*	chr10	19335000	19340000	5001	*	enh79775	genic	60.5197	MALRD1	3486.12	TRUE	366	11.9115	720.881	0.0274699	enh79775-MALRD1
chr10	18705000	18710000	5001	*	chr10	19335000	19340000	5001	*	enh79802	genic	106.818	MALRD1	3486.12	TRUE	366	5.17029	552.279	0.0210452	enh79802-MALRD1
chr10	18970000	18975000	5001	*	chr10	19335000	19340000	5001	*	enh79812	intergenic	56.9993	MALRD1	3486.12	TRUE	366	9.70098	552.949	0.0210707	enh79812-MALRD1
chr10	19000000	19005000	5001	*	chr10	19335000	19340000	5001	*	enh79814	intergenic	68.0945	MALRD1	3486.12	TRUE	366	9.20102	626.539	0.0238749	enh79814-MALRD1
chr10	19220000	19225000	5001	*	chr10	19335000	19340000	5001	*	enh79815	intergenic	64.272	MALRD1	3486.12	TRUE	366	13.1237	843.488	0.032142	enh79815-MALRD1
chr10	19270000	19275000	5001	*	chr10	19335000	19340000	5001	*	enh79816	intergenic	59.9867	MALRD1	3486.12	TRUE	366	15.981	958.65	0.0365304	enh79816-MALRD1
chr10	19290000	19295000	5001	*	chr10	19335000	19340000	5001	*	enh79817	intergenic	62.9595	MALRD1	3486.12	TRUE	366	25.0439	1576.75	0.0600838	enh79817-MALRD1
chr10	19300000	19305000	5001	*	chr10	19335000	19340000	5001	*	enh79818	intergenic	58.7903	MALRD1	3486.12	TRUE	366	24.8235	1459.38	0.0556113	enh79818-MALRD1
chr10	19480000	19485000	5001	*	chr10	19335000	19340000	5001	*	enh79820	genic	69.5716	MALRD1	3486.12	TRUE	366	13.5815	944.886	0.0360059	enh79820-MALRD1
chr10	19925000	19930000	5001	*	chr10	19995000	20000000	5001	*	enh79825	genic	88.4099	LOC101928834	138	TRUE	367	19.0462	1683.87	0.0497945	enh79825-LOC101928834
chr10	19940000	19945000	5001	*	chr10	19995000	20000000	5001	*	enh79826	genic	62.902	LOC101928834	138	TRUE	367	25.8303	1624.78	0.0480471	enh79826-LOC101928834
chr10	20015000	20020000	5001	*	chr10	19995000	20000000	5001	*	enh79827	promoter	63.5283	LOC101928834	138	TRUE	367	47.8814	3041.82	0.0899513	enh79827-LOC101928834
chr10	20035000	20040000	5001	*	chr10	19995000	20000000	5001	*	enh79828	intergenic	69.9292	LOC101928834	138	TRUE	367	32.211	2252.49	0.0666094	enh79828-LOC101928834
chr10	20060000	20065000	5001	*	chr10	19995000	20000000	5001	*	enh79829	intergenic	65.0001	LOC101928834	138	TRUE	367	18.0677	1174.4	0.0347288	enh79829-LOC101928834
chr10	20105000	20110000	5001	*	chr10	19995000	20000000	5001	*	enh79830	promoter	117.991	LOC101928834	138	TRUE	367	8.89668	1049.72	0.0310419	enh79830-LOC101928834
chr10	20105000	20110000	5001	*	chr10	20105000	20110000	5001	*	enh79830	promoter	117.991	PLXDC2	6490.5	TRUE	368	314.732	37135.4	0.356843	enh79830-PLXDC2
chr10	20110000	20115000	5001	*	chr10	20105000	20110000	5001	*	enh79831	genic	86.3041	PLXDC2	6490.5	TRUE	368	152.654	13174.7	0.126599	enh79831-PLXDC2
chr10	20115000	20120000	5001	*	chr10	20105000	20110000	5001	*	enh79832	genic	74.6271	PLXDC2	6490.5	TRUE	368	68.4681	5109.58	0.0490992	enh79832-PLXDC2
chr10	20120000	20125000	5001	*	chr10	20105000	20110000	5001	*	enh79833	genic	81.3882	PLXDC2	6490.5	TRUE	368	35.5262	2891.41	0.0277843	enh79833-PLXDC2
chr10	20290000	20295000	5001	*	chr10	20105000	20110000	5001	*	enh79845	genic	113.703	PLXDC2	6490.5	TRUE	368	31.8045	3616.26	0.0347495	enh79845-PLXDC2
chr10	65000	70000	5001	*	chr10	2045000	2050000	5001	*	enh78865	intergenic	63.8969	LINC00700	47.625	TRUE	369	6.00027	383.399	0.0618855	enh78865-LINC00700
chr10	120000	125000	5001	*	chr10	2045000	2050000	5001	*	enh78867	intergenic	78.1778	LINC00700	47.625	TRUE	369	1.904	148.851	0.0240264	enh78867-LINC00700
chr10	210000	215000	5001	*	chr10	2045000	2050000	5001	*	enh78872	genic	64.1901	LINC00700	47.625	TRUE	369	2.77545	178.157	0.0287568	enh78872-LINC00700
chr10	370000	375000	5001	*	chr10	2045000	2050000	5001	*	enh78877	genic	81.433	LINC00700	47.625	TRUE	369	1.97614	160.923	0.0259751	enh78877-LINC00700
chr10	400000	405000	5001	*	chr10	2045000	2050000	5001	*	enh78879	genic	61.5208	LINC00700	47.625	TRUE	369	3.50517	215.641	0.0348072	enh78879-LINC00700
chr10	430000	435000	5001	*	chr10	2045000	2050000	5001	*	enh78880	genic	70.2395	LINC00700	47.625	TRUE	369	1.76658	124.084	0.0200287	enh78880-LINC00700
chr10	665000	670000	5001	*	chr10	2045000	2050000	5001	*	enh78888	genic	69.5626	LINC00700	47.625	TRUE	369	2.28667	159.066	0.0256754	enh78888-LINC00700
chr10	725000	730000	5001	*	chr10	2045000	2050000	5001	*	enh78890	genic	59.3894	LINC00700	47.625	TRUE	369	2.86881	170.377	0.027501	enh78890-LINC00700
chr10	990000	995000	5001	*	chr10	2045000	2050000	5001	*	enh78906	intergenic	88.9614	LINC00700	47.625	TRUE	369	1.82283	162.161	0.026175	enh78906-LINC00700
chr10	1100000	1105000	5001	*	chr10	2045000	2050000	5001	*	enh78911	promoter	123.26	LINC00700	47.625	TRUE	369	2.16849	267.288	0.0431438	enh78911-LINC00700
chr10	1460000	1465000	5001	*	chr10	2045000	2050000	5001	*	enh78916	genic	62.7729	LINC00700	47.625	TRUE	369	5.42077	340.278	0.0549252	enh78916-LINC00700
chr10	2305000	2310000	5001	*	chr10	2045000	2050000	5001	*	enh78917	intergenic	61.9811	LINC00700	47.625	TRUE	369	2.0115	124.675	0.0201242	enh78917-LINC00700
chr10	2585000	2590000	5001	*	chr10	2045000	2050000	5001	*	enh78918	intergenic	56.859	LINC00700	47.625	TRUE	369	2.24813	127.826	0.0206329	enh78918-LINC00700
chr10	2925000	2930000	5001	*	chr10	2045000	2050000	5001	*	enh78919	intergenic	68.604	LINC00700	47.625	TRUE	369	3.19851	219.43	0.0354189	enh78919-LINC00700
chr10	2975000	2980000	5001	*	chr10	2045000	2050000	5001	*	enh78922	intergenic	67.0799	LINC00700	47.625	TRUE	369	2.16846	145.46	0.0234792	enh78922-LINC00700
chr10	3020000	3025000	5001	*	chr10	2045000	2050000	5001	*	enh78926	intergenic	80.978	LINC00700	47.625	TRUE	369	1.6375	132.601	0.0214036	enh78926-LINC00700
chr10	3025000	3030000	5001	*	chr10	2045000	2050000	5001	*	enh78928	intergenic	81.6813	LINC00700	47.625	TRUE	369	1.88867	154.269	0.024901	enh78928-LINC00700
chr10	3050000	3055000	5001	*	chr10	2045000	2050000	5001	*	enh78929	intergenic	60.2103	LINC00700	47.625	TRUE	369	3.67949	221.543	0.03576	enh78929-LINC00700
chr10	3075000	3080000	5001	*	chr10	2045000	2050000	5001	*	enh78931	intergenic	75.8351	LINC00700	47.625	TRUE	369	2.01286	152.645	0.0246389	enh78931-LINC00700
chr10	3075000	3080000	5001	*	chr10	2045000	2050000	5001	*	enh78932	intergenic	84.5906	LINC00700	47.625	TRUE	369	2.01286	170.269	0.0274836	enh78932-LINC00700
chr10	3150000	3155000	5001	*	chr10	2045000	2050000	5001	*	enh78942	genic	62.6436	LINC00700	47.625	TRUE	369	2.07034	129.693	0.0209342	enh78942-LINC00700
chr10	3380000	3385000	5001	*	chr10	2045000	2050000	5001	*	enh78962	genic	62.5436	LINC00700	47.625	TRUE	369	1.99436	124.734	0.0201337	enh78962-LINC00700
chr10	5070000	5075000	5001	*	chr10	2045000	2050000	5001	*	enh79074	intergenic	68.1985	LINC00700	47.625	TRUE	369	1.85255	126.341	0.0203931	enh79074-LINC00700
chr10	5450000	5455000	5001	*	chr10	2045000	2050000	5001	*	enh79094	intergenic	91.6884	LINC00700	47.625	TRUE	369	2.10698	193.186	0.0311827	enh79094-LINC00700
chr10	6210000	6215000	5001	*	chr10	2045000	2050000	5001	*	enh79159	intergenic	74.4311	LINC00700	47.625	TRUE	369	2.0576	153.149	0.0247203	enh79159-LINC00700
chr10	21060000	21065000	5001	*	chr10	21065000	21070000	5001	*	enh79855	intergenic	61.5634	NEBL	2714.75	TRUE	370	157.883	9719.82	0.124775	enh79855-NEBL
chr10	21065000	21070000	5001	*	chr10	21065000	21070000	5001	*	enh79856	intergenic	70.7187	NEBL	2714.75	TRUE	370	444.31	31421	0.403358	enh79856-NEBL
chr10	21080000	21085000	5001	*	chr10	21065000	21070000	5001	*	enh79857	genic	60.9907	NEBL	2714.75	TRUE	370	64.2994	3921.67	0.0503432	enh79857-NEBL
chr10	21365000	21370000	5001	*	chr10	21410000	21415000	5001	*	enh79865	genic	66.4706	C10orf113	109.75	TRUE	371	27.7208	1842.62	0.0307794	enh79865-C10orf113
chr10	21400000	21405000	5001	*	chr10	21410000	21415000	5001	*	enh79866	genic	71.5923	C10orf113	109.75	TRUE	371	91.265	6533.86	0.109143	enh79866-C10orf113
chr10	21460000	21465000	5001	*	chr10	21410000	21415000	5001	*	enh79867	genic	61.2151	C10orf113	109.75	TRUE	371	32.2038	1971.36	0.0329299	enh79867-C10orf113
chr10	21460000	21465000	5001	*	chr10	21410000	21415000	5001	*	enh79868	promoter	80.179	C10orf113	109.75	TRUE	371	32.2038	2582.07	0.0431313	enh79868-C10orf113
chr10	21480000	21485000	5001	*	chr10	21410000	21415000	5001	*	enh79869	intergenic	74.2374	C10orf113	109.75	TRUE	371	24.4786	1817.22	0.0303552	enh79869-C10orf113
chr10	21540000	21545000	5001	*	chr10	21410000	21415000	5001	*	enh79872	intergenic	73.8724	C10orf113	109.75	TRUE	371	19.6948	1454.9	0.024303	enh79872-C10orf113
chr10	21460000	21465000	5001	*	chr10	21460000	21465000	5001	*	enh79867	genic	61.2151	NEBL-AS1	135.125	TRUE	372	419.882	25703.1	0.219001	enh79867-NEBL-AS1
chr10	21460000	21465000	5001	*	chr10	21460000	21465000	5001	*	enh79868	promoter	80.179	NEBL-AS1	135.125	TRUE	372	419.882	33665.7	0.286846	enh79868-NEBL-AS1
chr10	21480000	21485000	5001	*	chr10	21460000	21465000	5001	*	enh79869	intergenic	74.2374	NEBL-AS1	135.125	TRUE	372	54.3364	4033.79	0.0343696	enh79869-NEBL-AS1
chr10	21500000	21505000	5001	*	chr10	21460000	21465000	5001	*	enh79870	intergenic	73.9282	NEBL-AS1	135.125	TRUE	372	32.9782	2438.02	0.020773	enh79870-NEBL-AS1
chr10	21765000	21770000	5001	*	chr10	21780000	21785000	5001	*	enh79888	intergenic	66.2967	CASC10	1370.25	TRUE	373	57.6054	3819.04	0.0201007	enh79888-CASC10
chr10	21775000	21780000	5001	*	chr10	21780000	21785000	5001	*	enh79889	intergenic	63.4448	CASC10	1370.25	TRUE	373	158.788	10074.2	0.0530235	enh79889-CASC10
chr10	21780000	21785000	5001	*	chr10	21780000	21785000	5001	*	enh79890	promoter	121.433	CASC10	1370.25	TRUE	373	370.285	44965	0.236663	enh79890-CASC10
chr10	21785000	21790000	5001	*	chr10	21780000	21785000	5001	*	enh79891	intergenic	81.8755	CASC10	1370.25	TRUE	373	92.3246	7559.12	0.0397857	enh79891-CASC10
chr10	21795000	21800000	5001	*	chr10	21780000	21785000	5001	*	enh79892	intergenic	100.909	CASC10	1370.25	TRUE	373	47.8346	4826.94	0.0254055	enh79892-CASC10
chr10	21795000	21800000	5001	*	chr10	21780000	21785000	5001	*	enh79893	intergenic	108.056	CASC10	1370.25	TRUE	373	47.8346	5168.8	0.0272048	enh79893-CASC10
chr10	21805000	21810000	5001	*	chr10	21780000	21785000	5001	*	enh79894	genic	109.426	CASC10	1370.25	TRUE	373	37.8858	4145.69	0.0218199	enh79894-CASC10
chr10	21815000	21820000	5001	*	chr10	21780000	21785000	5001	*	enh79896	promoter	131.764	CASC10	1370.25	TRUE	373	38.0103	5008.38	0.0263605	enh79896-CASC10
chr10	21785000	21790000	5001	*	chr10	21800000	21805000	5001	*	enh79891	intergenic	81.8755	SKIDA1	3790.75	TRUE	374	83.1767	6810.14	0.0280072	enh79891-SKIDA1
chr10	21795000	21800000	5001	*	chr10	21800000	21805000	5001	*	enh79892	intergenic	100.909	SKIDA1	3790.75	TRUE	374	197.777	19957.5	0.0820769	enh79892-SKIDA1
chr10	21795000	21800000	5001	*	chr10	21800000	21805000	5001	*	enh79893	intergenic	108.056	SKIDA1	3790.75	TRUE	374	197.777	21371	0.0878898	enh79893-SKIDA1
chr10	21805000	21810000	5001	*	chr10	21800000	21805000	5001	*	enh79894	genic	109.426	SKIDA1	3790.75	TRUE	374	218.799	23942.3	0.0984646	enh79894-SKIDA1
chr10	21805000	21810000	5001	*	chr10	21800000	21805000	5001	*	enh79895	genic	75.8128	SKIDA1	3790.75	TRUE	374	218.799	16587.8	0.0682186	enh79895-SKIDA1
chr10	21815000	21820000	5001	*	chr10	21800000	21805000	5001	*	enh79896	promoter	131.764	SKIDA1	3790.75	TRUE	374	115.936	15276.2	0.0628245	enh79896-SKIDA1
chr10	21820000	21825000	5001	*	chr10	21800000	21805000	5001	*	enh79897	promoter	128.199	SKIDA1	3790.75	TRUE	374	74.1719	9508.79	0.0391056	enh79897-SKIDA1
chr10	22605000	22610000	5001	*	chr10	21800000	21805000	5001	*	enh79954	promoter	113.179	SKIDA1	3790.75	TRUE	374	46.7883	5295.47	0.021778	enh79954-SKIDA1
chr10	22620000	22625000	5001	*	chr10	21800000	21805000	5001	*	enh79957	intergenic	138.001	SKIDA1	3790.75	TRUE	374	39.1297	5399.94	0.0222077	enh79957-SKIDA1
chr10	21795000	21800000	5001	*	chr10	21820000	21825000	5001	*	enh79892	intergenic	100.909	MLLT10	5598.25	TRUE	375	55.2419	5574.41	0.0210167	enh79892-MLLT10
chr10	21795000	21800000	5001	*	chr10	21820000	21825000	5001	*	enh79893	intergenic	108.056	MLLT10	5598.25	TRUE	375	55.2419	5969.2	0.0225052	enh79893-MLLT10
chr10	21805000	21810000	5001	*	chr10	21820000	21825000	5001	*	enh79894	genic	109.426	MLLT10	5598.25	TRUE	375	94.6776	10360.2	0.0390601	enh79894-MLLT10
chr10	21805000	21810000	5001	*	chr10	21820000	21825000	5001	*	enh79895	genic	75.8128	MLLT10	5598.25	TRUE	375	94.6776	7177.78	0.0270618	enh79895-MLLT10
chr10	21815000	21820000	5001	*	chr10	21820000	21825000	5001	*	enh79896	promoter	131.764	MLLT10	5598.25	TRUE	375	184.364	24292.6	0.0915882	enh79896-MLLT10
chr10	21820000	21825000	5001	*	chr10	21820000	21825000	5001	*	enh79897	promoter	128.199	MLLT10	5598.25	TRUE	375	689.602	88406.5	0.333311	enh79897-MLLT10
chr10	21830000	21835000	5001	*	chr10	21820000	21825000	5001	*	enh79898	genic	96.0182	MLLT10	5598.25	TRUE	375	73.2853	7036.73	0.02653	enh79898-MLLT10
chr10	22020000	22025000	5001	*	chr10	22045000	22050000	5001	*	enh79915	genic	63.6572	DNAJC1	6700.5	TRUE	376	31.5948	2011.23	0.0213904	enh79915-DNAJC1
chr10	22025000	22030000	5001	*	chr10	22045000	22050000	5001	*	enh79916	genic	80.3049	DNAJC1	6700.5	TRUE	376	48.1756	3868.74	0.0411458	enh79916-DNAJC1
chr10	22040000	22045000	5001	*	chr10	22045000	22050000	5001	*	enh79917	intergenic	67.8057	DNAJC1	6700.5	TRUE	376	245.329	16634.7	0.176918	enh79917-DNAJC1
chr10	22090000	22095000	5001	*	chr10	22045000	22050000	5001	*	enh79918	genic	62.319	DNAJC1	6700.5	TRUE	376	30.5138	1901.59	0.0202243	enh79918-DNAJC1
chr10	22095000	22100000	5001	*	chr10	22045000	22050000	5001	*	enh79919	genic	75.1692	DNAJC1	6700.5	TRUE	376	27.8786	2095.61	0.0222878	enh79919-DNAJC1
chr10	22100000	22105000	5001	*	chr10	22045000	22050000	5001	*	enh79920	genic	88.9404	DNAJC1	6700.5	TRUE	376	22.4804	1999.42	0.0212647	enh79920-DNAJC1
chr10	22420000	22425000	5001	*	chr10	22495000	22500000	5001	*	enh79942	intergenic	80.9878	EBLN1	12.375	TRUE	377	26.9538	2182.93	0.0239724	enh79942-EBLN1
chr10	22490000	22495000	5001	*	chr10	22495000	22500000	5001	*	enh79943	intergenic	60.5844	EBLN1	12.375	TRUE	377	197.651	11974.6	0.131502	enh79943-EBLN1
chr10	22505000	22510000	5001	*	chr10	22495000	22500000	5001	*	enh79944	intergenic	57.0733	EBLN1	12.375	TRUE	377	115.915	6615.64	0.0726515	enh79944-EBLN1
chr10	22515000	22520000	5001	*	chr10	22495000	22500000	5001	*	enh79945	intergenic	95.0383	EBLN1	12.375	TRUE	377	53.6912	5102.72	0.0560369	enh79945-EBLN1
chr10	22515000	22520000	5001	*	chr10	22495000	22500000	5001	*	enh79946	intergenic	72.2623	EBLN1	12.375	TRUE	377	53.6912	3879.85	0.0426077	enh79946-EBLN1
chr10	22290000	22295000	5001	*	chr10	22540000	22545000	5001	*	enh79936	promoter	119.073	LOC100130992	3576	TRUE	378	46.0602	5484.51	0.0220963	enh79936-LOC100130992
chr10	22535000	22540000	5001	*	chr10	22540000	22545000	5001	*	enh79947	intergenic	69.2943	LOC100130992	3576	TRUE	378	150.02	10395.5	0.0418821	enh79947-LOC100130992
chr10	22540000	22545000	5001	*	chr10	22540000	22545000	5001	*	enh79948	promoter	128.792	LOC100130992	3576	TRUE	378	368.708	47486.7	0.191317	enh79948-LOC100130992
chr10	22545000	22550000	5001	*	chr10	22540000	22545000	5001	*	enh79949	intergenic	64.5313	LOC100130992	3576	TRUE	378	169.321	10926.5	0.0440212	enh79949-LOC100130992
chr10	22595000	22600000	5001	*	chr10	22540000	22545000	5001	*	enh79951	intergenic	70.2482	LOC100130992	3576	TRUE	378	98.2204	6899.81	0.0277983	enh79951-LOC100130992
chr10	22595000	22600000	5001	*	chr10	22540000	22545000	5001	*	enh79952	intergenic	69.5786	LOC100130992	3576	TRUE	378	98.2204	6834.04	0.0275333	enh79952-LOC100130992
chr10	22600000	22605000	5001	*	chr10	22540000	22545000	5001	*	enh79953	intergenic	74.437	LOC100130992	3576	TRUE	378	104.398	7771.05	0.0313084	enh79953-LOC100130992
chr10	22605000	22610000	5001	*	chr10	22540000	22545000	5001	*	enh79954	promoter	113.179	LOC100130992	3576	TRUE	378	93.1919	10547.4	0.0424939	enh79954-LOC100130992
chr10	22610000	22615000	5001	*	chr10	22540000	22545000	5001	*	enh79955	promoter	115.772	LOC100130992	3576	TRUE	378	83.8465	9707.07	0.0391084	enh79955-LOC100130992
chr10	22610000	22615000	5001	*	chr10	22540000	22545000	5001	*	enh79956	genic	98.1646	LOC100130992	3576	TRUE	378	83.8465	8230.76	0.0331605	enh79956-LOC100130992
chr10	22620000	22625000	5001	*	chr10	22540000	22545000	5001	*	enh79957	intergenic	138.001	LOC100130992	3576	TRUE	378	80.8179	11153	0.0449337	enh79957-LOC100130992
chr10	22625000	22630000	5001	*	chr10	22540000	22545000	5001	*	enh79958	intergenic	115.531	LOC100130992	3576	TRUE	378	71.9637	8314.05	0.0334961	enh79958-LOC100130992
chr10	21815000	21820000	5001	*	chr10	22605000	22610000	5001	*	enh79896	promoter	131.764	COMMD3	2542.62	TRUE	379	50.4065	6641.77	0.023698	enh79896-COMMD3
chr10	22540000	22545000	5001	*	chr10	22605000	22610000	5001	*	enh79948	promoter	128.792	COMMD3	2542.62	TRUE	379	93.1919	12002.4	0.0428249	enh79948-COMMD3
chr10	22595000	22600000	5001	*	chr10	22605000	22610000	5001	*	enh79951	intergenic	70.2482	COMMD3	2542.62	TRUE	379	116.537	8186.5	0.0292097	enh79951-COMMD3
chr10	22595000	22600000	5001	*	chr10	22605000	22610000	5001	*	enh79952	intergenic	69.5786	COMMD3	2542.62	TRUE	379	116.537	8108.46	0.0289312	enh79952-COMMD3
chr10	22600000	22605000	5001	*	chr10	22605000	22610000	5001	*	enh79953	intergenic	74.437	COMMD3	2542.62	TRUE	379	203.882	15176.4	0.0541497	enh79953-COMMD3
chr10	22605000	22610000	5001	*	chr10	22605000	22610000	5001	*	enh79954	promoter	113.179	COMMD3	2542.62	TRUE	379	350.023	39615.3	0.141349	enh79954-COMMD3
chr10	22610000	22615000	5001	*	chr10	22605000	22610000	5001	*	enh79955	promoter	115.772	COMMD3	2542.62	TRUE	379	182.583	21137.9	0.0754207	enh79955-COMMD3
chr10	22610000	22615000	5001	*	chr10	22605000	22610000	5001	*	enh79956	genic	98.1646	COMMD3	2542.62	TRUE	379	182.583	17923.2	0.0639503	enh79956-COMMD3
chr10	22620000	22625000	5001	*	chr10	22605000	22610000	5001	*	enh79957	intergenic	138.001	COMMD3	2542.62	TRUE	379	124.201	17139.9	0.0611555	enh79957-COMMD3
chr10	22625000	22630000	5001	*	chr10	22605000	22610000	5001	*	enh79958	intergenic	115.531	COMMD3	2542.62	TRUE	379	80.2045	9266.11	0.0330617	enh79958-COMMD3
chr10	21815000	21820000	5001	*	chr10	22605000	22610000	5001	*	enh79896	promoter	131.764	COMMD3-BMI1	5138	TRUE	380	50.4065	6641.77	0.023698	enh79896-COMMD3-BMI1
chr10	22540000	22545000	5001	*	chr10	22605000	22610000	5001	*	enh79948	promoter	128.792	COMMD3-BMI1	5138	TRUE	380	93.1919	12002.4	0.0428249	enh79948-COMMD3-BMI1
chr10	22595000	22600000	5001	*	chr10	22605000	22610000	5001	*	enh79951	intergenic	70.2482	COMMD3-BMI1	5138	TRUE	380	116.537	8186.5	0.0292097	enh79951-COMMD3-BMI1
chr10	22595000	22600000	5001	*	chr10	22605000	22610000	5001	*	enh79952	intergenic	69.5786	COMMD3-BMI1	5138	TRUE	380	116.537	8108.46	0.0289312	enh79952-COMMD3-BMI1
chr10	22600000	22605000	5001	*	chr10	22605000	22610000	5001	*	enh79953	intergenic	74.437	COMMD3-BMI1	5138	TRUE	380	203.882	15176.4	0.0541497	enh79953-COMMD3-BMI1
chr10	22605000	22610000	5001	*	chr10	22605000	22610000	5001	*	enh79954	promoter	113.179	COMMD3-BMI1	5138	TRUE	380	350.023	39615.3	0.141349	enh79954-COMMD3-BMI1
chr10	22610000	22615000	5001	*	chr10	22605000	22610000	5001	*	enh79955	promoter	115.772	COMMD3-BMI1	5138	TRUE	380	182.583	21137.9	0.0754207	enh79955-COMMD3-BMI1
chr10	22610000	22615000	5001	*	chr10	22605000	22610000	5001	*	enh79956	genic	98.1646	COMMD3-BMI1	5138	TRUE	380	182.583	17923.2	0.0639503	enh79956-COMMD3-BMI1
chr10	22620000	22625000	5001	*	chr10	22605000	22610000	5001	*	enh79957	intergenic	138.001	COMMD3-BMI1	5138	TRUE	380	124.201	17139.9	0.0611555	enh79957-COMMD3-BMI1
chr10	22625000	22630000	5001	*	chr10	22605000	22610000	5001	*	enh79958	intergenic	115.531	COMMD3-BMI1	5138	TRUE	380	80.2045	9266.11	0.0330617	enh79958-COMMD3-BMI1
chr10	22540000	22545000	5001	*	chr10	22610000	22615000	5001	*	enh79948	promoter	128.792	BMI1	2706.25	TRUE	381	83.8465	10798.8	0.0372886	enh79948-BMI1
chr10	22595000	22600000	5001	*	chr10	22610000	22615000	5001	*	enh79951	intergenic	70.2482	BMI1	2706.25	TRUE	381	83.1263	5839.48	0.0201639	enh79951-BMI1
chr10	22600000	22605000	5001	*	chr10	22610000	22615000	5001	*	enh79953	intergenic	74.437	BMI1	2706.25	TRUE	381	100.004	7444	0.0257044	enh79953-BMI1
chr10	22605000	22610000	5001	*	chr10	22610000	22615000	5001	*	enh79954	promoter	113.179	BMI1	2706.25	TRUE	381	182.583	20664.6	0.0713555	enh79954-BMI1
chr10	22610000	22615000	5001	*	chr10	22610000	22615000	5001	*	enh79955	promoter	115.772	BMI1	2706.25	TRUE	381	423.103	48983.5	0.169142	enh79955-BMI1
chr10	22610000	22615000	5001	*	chr10	22610000	22615000	5001	*	enh79956	genic	98.1646	BMI1	2706.25	TRUE	381	423.103	41533.8	0.143418	enh79956-BMI1
chr10	22620000	22625000	5001	*	chr10	22610000	22615000	5001	*	enh79957	intergenic	138.001	BMI1	2706.25	TRUE	381	125.871	17370.3	0.0599802	enh79957-BMI1
chr10	22625000	22630000	5001	*	chr10	22610000	22615000	5001	*	enh79958	intergenic	115.531	BMI1	2706.25	TRUE	381	82.2329	9500.46	0.0328054	enh79958-BMI1
chr10	22605000	22610000	5001	*	chr10	22630000	22635000	5001	*	enh79954	promoter	113.179	SPAG6	775	TRUE	382	40.3306	4564.59	0.024958	enh79954-SPAG6
chr10	22610000	22615000	5001	*	chr10	22630000	22635000	5001	*	enh79955	promoter	115.772	SPAG6	775	TRUE	382	37.7994	4376.11	0.0239275	enh79955-SPAG6
chr10	22610000	22615000	5001	*	chr10	22630000	22635000	5001	*	enh79956	genic	98.1646	SPAG6	775	TRUE	382	37.7994	3710.56	0.0202884	enh79956-SPAG6
chr10	22620000	22625000	5001	*	chr10	22630000	22635000	5001	*	enh79957	intergenic	138.001	SPAG6	775	TRUE	382	64.4938	8900.22	0.0486642	enh79957-SPAG6
chr10	22625000	22630000	5001	*	chr10	22630000	22635000	5001	*	enh79958	intergenic	115.531	SPAG6	775	TRUE	382	101.988	11782.7	0.0644251	enh79958-SPAG6
chr10	22630000	22635000	5001	*	chr10	22630000	22635000	5001	*	enh79959	promoter	85.0901	SPAG6	775	TRUE	382	499.997	42544.8	0.232624	enh79959-SPAG6
chr10	22655000	22660000	5001	*	chr10	22630000	22635000	5001	*	enh79961	genic	72.8019	SPAG6	775	TRUE	382	56.1849	4090.37	0.0223651	enh79961-SPAG6
chr10	22620000	22625000	5001	*	chr10	22720000	22725000	5001	*	enh79957	intergenic	138.001	LOC100499489	638.75	TRUE	383	16.3936	2262.34	0.0206506	enh79957-LOC100499489
chr10	22625000	22630000	5001	*	chr10	22720000	22725000	5001	*	enh79958	intergenic	115.531	LOC100499489	638.75	TRUE	383	30.9771	3578.82	0.0326675	enh79958-LOC100499489
chr10	22630000	22635000	5001	*	chr10	22720000	22725000	5001	*	enh79959	promoter	85.0901	LOC100499489	638.75	TRUE	383	26.4643	2251.85	0.0205549	enh79959-LOC100499489
chr10	22655000	22660000	5001	*	chr10	22720000	22725000	5001	*	enh79961	genic	72.8019	LOC100499489	638.75	TRUE	383	31.8275	2317.11	0.0211506	enh79961-LOC100499489
chr10	22710000	22715000	5001	*	chr10	22720000	22725000	5001	*	enh79963	intergenic	62.3146	LOC100499489	638.75	TRUE	383	111.402	6941.98	0.0633665	enh79963-LOC100499489
chr10	22725000	22730000	5001	*	chr10	22720000	22725000	5001	*	enh79964	promoter	100.987	LOC100499489	638.75	TRUE	383	105.98	10702.5	0.0976929	enh79964-LOC100499489
chr10	22740000	22745000	5001	*	chr10	22720000	22725000	5001	*	enh79965	intergenic	60.703	LOC100499489	638.75	TRUE	383	45.1418	2740.24	0.025013	enh79965-LOC100499489
chr10	22725000	22730000	5001	*	chr10	22820000	22825000	5001	*	enh79964	promoter	100.987	PIP4K2A	4905.38	TRUE	384	21.2376	2144.72	0.0226961	enh79964-PIP4K2A
chr10	22765000	22770000	5001	*	chr10	22820000	22825000	5001	*	enh79968	intergenic	73.2335	PIP4K2A	4905.38	TRUE	384	27.0178	1978.61	0.0209383	enh79968-PIP4K2A
chr10	22775000	22780000	5001	*	chr10	22820000	22825000	5001	*	enh79970	intergenic	80.0035	PIP4K2A	4905.38	TRUE	384	36.9535	2956.41	0.0312858	enh79970-PIP4K2A
chr10	22780000	22785000	5001	*	chr10	22820000	22825000	5001	*	enh79971	intergenic	63.1831	PIP4K2A	4905.38	TRUE	384	32.8877	2077.95	0.0219896	enh79971-PIP4K2A
chr10	22795000	22800000	5001	*	chr10	22820000	22825000	5001	*	enh79972	intergenic	71.2452	PIP4K2A	4905.38	TRUE	384	40.2187	2865.39	0.0303226	enh79972-PIP4K2A
chr10	22805000	22810000	5001	*	chr10	22820000	22825000	5001	*	enh79973	intergenic	62.5952	PIP4K2A	4905.38	TRUE	384	71.0932	4450.09	0.0470924	enh79973-PIP4K2A
chr10	22825000	22830000	5001	*	chr10	22820000	22825000	5001	*	enh79974	genic	62.6784	PIP4K2A	4905.38	TRUE	384	178.315	11176.5	0.118273	enh79974-PIP4K2A
chr10	23180000	23185000	5001	*	chr10	23215000	23220000	5001	*	enh80001	intergenic	74.8069	ARMC3	740.125	TRUE	385	46.5191	3479.95	0.0335971	enh80001-ARMC3
chr10	23215000	23220000	5001	*	chr10	23215000	23220000	5001	*	enh80002	promoter	78.2744	ARMC3	740.125	TRUE	385	469.397	36741.8	0.354723	enh80002-ARMC3
chr10	23355000	23360000	5001	*	chr10	23380000	23385000	5001	*	enh80008	intergenic	79.5077	MSRB2	916.375	TRUE	386	38.9026	3093.06	0.0263439	enh80008-MSRB2
chr10	23360000	23365000	5001	*	chr10	23380000	23385000	5001	*	enh80009	intergenic	82.0189	MSRB2	916.375	TRUE	386	63.2023	5183.78	0.0441508	enh80009-MSRB2
chr10	23380000	23385000	5001	*	chr10	23380000	23385000	5001	*	enh80010	promoter	101.063	MSRB2	916.375	TRUE	386	348.997	35270.8	0.300405	enh80010-MSRB2
chr10	23385000	23390000	5001	*	chr10	23380000	23385000	5001	*	enh80011	genic	66.5476	MSRB2	916.375	TRUE	386	153.501	10215.1	0.0870036	enh80011-MSRB2
chr10	2305000	2310000	5001	*	chr10	2340000	2345000	5001	*	enh78917	intergenic	61.9811	LINC00701	67.25	TRUE	387	53.7555	3331.82	0.312501	enh78917-LINC00701
chr10	2585000	2590000	5001	*	chr10	2340000	2345000	5001	*	enh78918	intergenic	56.859	LINC00701	67.25	TRUE	387	5.72183	325.337	0.0305143	enh78918-LINC00701
chr10	2925000	2930000	5001	*	chr10	2340000	2345000	5001	*	enh78919	intergenic	68.604	LINC00701	67.25	TRUE	387	4.07034	279.242	0.0261908	enh78919-LINC00701
chr10	3020000	3025000	5001	*	chr10	2340000	2345000	5001	*	enh78926	intergenic	80.978	LINC00701	67.25	TRUE	387	3.12576	253.118	0.0237406	enh78926-LINC00701
chr10	3020000	3025000	5001	*	chr10	2340000	2345000	5001	*	enh78927	intergenic	70.0093	LINC00701	67.25	TRUE	387	3.12576	218.832	0.0205249	enh78927-LINC00701
chr10	3025000	3030000	5001	*	chr10	2340000	2345000	5001	*	enh78928	intergenic	81.6813	LINC00701	67.25	TRUE	387	4.80694	392.637	0.0368266	enh78928-LINC00701
chr10	3075000	3080000	5001	*	chr10	2340000	2345000	5001	*	enh78932	intergenic	84.5906	LINC00701	67.25	TRUE	387	2.56151	216.68	0.020323	enh78932-LINC00701
chr10	3090000	3095000	5001	*	chr10	2340000	2345000	5001	*	enh78936	intergenic	96.9243	LINC00701	67.25	TRUE	387	2.2245	215.608	0.0202224	enh78936-LINC00701
chr10	3110000	3115000	5001	*	chr10	2340000	2345000	5001	*	enh78937	promoter	109.791	LINC00701	67.25	TRUE	387	3.02941	332.6	0.0311955	enh78937-LINC00701
chr10	23440000	23445000	5001	*	chr10	23480000	23485000	5001	*	enh80012	intergenic	69.4512	PTF1A	57.875	TRUE	388	38.3472	2663.26	0.0239468	enh80012-PTF1A
chr10	23480000	23485000	5001	*	chr10	23480000	23485000	5001	*	enh80014	promoter	65.6086	PTF1A	57.875	TRUE	388	910.425	59731.7	0.53708	enh80014-PTF1A
chr10	23485000	23490000	5001	*	chr10	23480000	23485000	5001	*	enh80015	intergenic	62.0572	PTF1A	57.875	TRUE	388	200.447	12439.2	0.111847	enh80015-PTF1A
chr10	23600000	23605000	5001	*	chr10	23605000	23610000	5001	*	enh80016	intergenic	64.0016	C10orf67	234.375	TRUE	389	158.95	10173.1	0.0987907	enh80016-C10orf67
chr10	23610000	23615000	5001	*	chr10	23605000	23610000	5001	*	enh80017	genic	58.6982	C10orf67	234.375	TRUE	389	187.329	10995.9	0.106781	enh80017-C10orf67
chr10	23620000	23625000	5001	*	chr10	23605000	23610000	5001	*	enh80018	genic	68.2555	C10orf67	234.375	TRUE	389	40.3025	2750.87	0.0267137	enh80018-C10orf67
chr10	23625000	23630000	5001	*	chr10	23605000	23610000	5001	*	enh80019	genic	55.587	C10orf67	234.375	TRUE	389	53.8552	2993.65	0.0290713	enh80019-C10orf67
chr10	23630000	23635000	5001	*	chr10	23605000	23610000	5001	*	enh80020	genic	61.8006	C10orf67	234.375	TRUE	389	45.4004	2805.77	0.0272468	enh80020-C10orf67
chr10	23630000	23635000	5001	*	chr10	23605000	23610000	5001	*	enh80021	promoter	62.8135	C10orf67	234.375	TRUE	389	45.4004	2851.75	0.0276934	enh80021-C10orf67
chr10	23635000	23640000	5001	*	chr10	23605000	23610000	5001	*	enh80022	intergenic	66.8999	C10orf67	234.375	TRUE	389	39.1741	2620.74	0.02545	enh80022-C10orf67
chr10	23725000	23730000	5001	*	chr10	23605000	23610000	5001	*	enh80033	promoter	123.413	C10orf67	234.375	TRUE	389	24.515	3025.46	0.0293803	enh80033-C10orf67
chr10	23740000	23745000	5001	*	chr10	23605000	23610000	5001	*	enh80035	intergenic	78.0026	C10orf67	234.375	TRUE	389	28.9517	2258.31	0.0219304	enh80035-C10orf67
chr10	23785000	23790000	5001	*	chr10	23605000	23610000	5001	*	enh80038	intergenic	73.4624	C10orf67	234.375	TRUE	389	31.221	2293.57	0.0222728	enh80038-C10orf67
chr10	23800000	23805000	5001	*	chr10	23605000	23610000	5001	*	enh80039	intergenic	74.7435	C10orf67	234.375	TRUE	389	38.0552	2844.38	0.0276218	enh80039-C10orf67
chr10	23805000	23810000	5001	*	chr10	23605000	23610000	5001	*	enh80040	intergenic	62.8632	C10orf67	234.375	TRUE	389	43.586	2739.95	0.0266077	enh80040-C10orf67
chr10	23825000	23830000	5001	*	chr10	23605000	23610000	5001	*	enh80041	intergenic	74.4117	C10orf67	234.375	TRUE	389	29.9798	2230.85	0.0216637	enh80041-C10orf67
chr10	23680000	23685000	5001	*	chr10	23725000	23730000	5001	*	enh80029	intergenic	71.1166	OTUD1	1458	TRUE	390	44.4403	3160.44	0.0208007	enh80029-OTUD1
chr10	23700000	23705000	5001	*	chr10	23725000	23730000	5001	*	enh80031	intergenic	83.3613	OTUD1	1458	TRUE	390	43.8653	3656.67	0.0240667	enh80031-OTUD1
chr10	23720000	23725000	5001	*	chr10	23725000	23730000	5001	*	enh80032	intergenic	80.3047	OTUD1	1458	TRUE	390	184.314	14801.3	0.097416	enh80032-OTUD1
chr10	23725000	23730000	5001	*	chr10	23725000	23730000	5001	*	enh80033	promoter	123.413	OTUD1	1458	TRUE	390	385.194	47537.8	0.312874	enh80033-OTUD1
chr10	23735000	23740000	5001	*	chr10	23725000	23730000	5001	*	enh80034	intergenic	71.4963	OTUD1	1458	TRUE	390	97.8852	6998.43	0.0460608	enh80034-OTUD1
chr10	23740000	23745000	5001	*	chr10	23725000	23730000	5001	*	enh80035	intergenic	78.0026	OTUD1	1458	TRUE	390	51.0492	3981.97	0.0262077	enh80035-OTUD1
chr10	24485000	24490000	5001	*	chr10	24495000	24500000	5001	*	enh80057	intergenic	60.7582	KIAA1217	1663.5	TRUE	391	75.107	4563.37	0.0540204	enh80057-KIAA1217
chr10	24495000	24500000	5001	*	chr10	24495000	24500000	5001	*	enh80058	intergenic	61.0007	KIAA1217	1663.5	TRUE	391	421.646	25720.7	0.304478	enh80058-KIAA1217
chr10	24495000	24500000	5001	*	chr10	24495000	24500000	5001	*	enh80059	genic	60.2324	KIAA1217	1663.5	TRUE	391	421.646	25396.8	0.300643	enh80059-KIAA1217
chr10	24770000	24775000	5001	*	chr10	24870000	24875000	5001	*	enh80064	genic	68.7927	ARHGAP21	2065.88	TRUE	392	21.3793	1470.74	0.0375266	enh80064-ARHGAP21
chr10	24845000	24850000	5001	*	chr10	24870000	24875000	5001	*	enh80065	intergenic	73.272	ARHGAP21	2065.88	TRUE	392	31.161	2283.23	0.0582576	enh80065-ARHGAP21
chr10	24890000	24895000	5001	*	chr10	24870000	24875000	5001	*	enh80066	genic	76.4959	ARHGAP21	2065.88	TRUE	392	45.0351	3445	0.0879008	enh80066-ARHGAP21
chr10	24930000	24935000	5001	*	chr10	24870000	24875000	5001	*	enh80067	genic	65.7954	ARHGAP21	2065.88	TRUE	392	21.4504	1411.34	0.036011	enh80067-ARHGAP21
chr10	25140000	25145000	5001	*	chr10	24870000	24875000	5001	*	enh80074	genic	58.8606	ARHGAP21	2065.88	TRUE	392	13.8406	814.667	0.0207866	enh80074-ARHGAP21
chr10	25160000	25165000	5001	*	chr10	24870000	24875000	5001	*	enh80076	genic	91.9181	ARHGAP21	2065.88	TRUE	392	9.34608	859.074	0.0219197	enh80076-ARHGAP21
chr10	25305000	25310000	5001	*	chr10	24870000	24875000	5001	*	enh80088	promoter	112.974	ARHGAP21	2065.88	TRUE	392	9.49247	1072.4	0.0273629	enh80088-ARHGAP21
chr10	400000	405000	5001	*	chr10	2485000	2490000	5001	*	enh78879	genic	61.5208	LOC105376351	205.75	TRUE	393	3.22448	198.373	0.0209859	enh78879-LOC105376351
chr10	1460000	1465000	5001	*	chr10	2485000	2490000	5001	*	enh78916	genic	62.7729	LOC105376351	205.75	TRUE	393	3.32446	208.686	0.0220769	enh78916-LOC105376351
chr10	2305000	2310000	5001	*	chr10	2485000	2490000	5001	*	enh78917	intergenic	61.9811	LOC105376351	205.75	TRUE	393	7.4017	458.765	0.0485329	enh78917-LOC105376351
chr10	2585000	2590000	5001	*	chr10	2485000	2490000	5001	*	enh78918	intergenic	56.859	LOC105376351	205.75	TRUE	393	10.3405	587.952	0.0621995	enh78918-LOC105376351
chr10	2925000	2930000	5001	*	chr10	2485000	2490000	5001	*	enh78919	intergenic	68.604	LOC105376351	205.75	TRUE	393	2.94238	201.859	0.0213547	enh78919-LOC105376351
chr10	2970000	2975000	5001	*	chr10	2485000	2490000	5001	*	enh78921	intergenic	67.376	LOC105376351	205.75	TRUE	393	3.04572	205.208	0.021709	enh78921-LOC105376351
chr10	3020000	3025000	5001	*	chr10	2485000	2490000	5001	*	enh78926	intergenic	80.978	LOC105376351	205.75	TRUE	393	6.02549	487.932	0.0516184	enh78926-LOC105376351
chr10	3020000	3025000	5001	*	chr10	2485000	2490000	5001	*	enh78927	intergenic	70.0093	LOC105376351	205.75	TRUE	393	6.02549	421.84	0.0446265	enh78927-LOC105376351
chr10	3065000	3070000	5001	*	chr10	2485000	2490000	5001	*	enh78930	intergenic	67.5227	LOC105376351	205.75	TRUE	393	3.9203	264.709	0.0280037	enh78930-LOC105376351
chr10	3080000	3085000	5001	*	chr10	2485000	2490000	5001	*	enh78933	intergenic	76.5848	LOC105376351	205.75	TRUE	393	6.41204	491.065	0.0519498	enh78933-LOC105376351
chr10	3135000	3140000	5001	*	chr10	2485000	2490000	5001	*	enh78940	genic	94.7292	LOC105376351	205.75	TRUE	393	2.06745	195.848	0.0207188	enh78940-LOC105376351
chr10	3215000	3220000	5001	*	chr10	2485000	2490000	5001	*	enh78946	promoter	112.173	LOC105376351	205.75	TRUE	393	2.15944	242.232	0.0256257	enh78946-LOC105376351
chr10	3290000	3295000	5001	*	chr10	2485000	2490000	5001	*	enh78955	intergenic	65.326	LOC105376351	205.75	TRUE	393	5.13375	335.367	0.0354785	enh78955-LOC105376351
chr10	3475000	3480000	5001	*	chr10	2485000	2490000	5001	*	enh78968	genic	60.4493	LOC105376351	205.75	TRUE	393	4.41903	267.128	0.0282595	enh78968-LOC105376351
chr10	4375000	4380000	5001	*	chr10	2485000	2490000	5001	*	enh79043	intergenic	69.3752	LOC105376351	205.75	TRUE	393	2.81763	195.474	0.0206792	enh79043-LOC105376351
chr10	4375000	4380000	5001	*	chr10	2485000	2490000	5001	*	enh79044	intergenic	67.2592	LOC105376351	205.75	TRUE	393	2.81763	189.512	0.0200485	enh79044-LOC105376351
chr10	25135000	25140000	5001	*	chr10	25135000	25140000	5001	*	enh80073	intergenic	61.7025	PRTFDC1	1556.38	TRUE	394	503.515	31068.1	0.319921	enh80073-PRTFDC1
chr10	25140000	25145000	5001	*	chr10	25135000	25140000	5001	*	enh80074	genic	58.8606	PRTFDC1	1556.38	TRUE	394	204.708	12049.3	0.124076	enh80074-PRTFDC1
chr10	25155000	25160000	5001	*	chr10	25135000	25140000	5001	*	enh80075	genic	73.7661	PRTFDC1	1556.38	TRUE	394	54.7989	4042.3	0.0416252	enh80075-PRTFDC1
chr10	25160000	25165000	5001	*	chr10	25135000	25140000	5001	*	enh80076	genic	91.9181	PRTFDC1	1556.38	TRUE	394	39.0464	3589.07	0.0369581	enh80076-PRTFDC1
chr10	24930000	24935000	5001	*	chr10	25270000	25275000	5001	*	enh80067	genic	65.7954	ENKUR	540.5	TRUE	395	20.1075	1322.98	0.0250644	enh80067-ENKUR
chr10	24980000	24985000	5001	*	chr10	25270000	25275000	5001	*	enh80069	genic	66.2461	ENKUR	540.5	TRUE	395	16.2225	1074.68	0.0203602	enh80069-ENKUR
chr10	24995000	25000000	5001	*	chr10	25270000	25275000	5001	*	enh80071	genic	77.8684	ENKUR	540.5	TRUE	395	14.2925	1112.93	0.021085	enh80071-ENKUR
chr10	25010000	25015000	5001	*	chr10	25270000	25275000	5001	*	enh80072	promoter	122.5	ENKUR	540.5	TRUE	395	15.5429	1904	0.0360721	enh80072-ENKUR
chr10	25160000	25165000	5001	*	chr10	25270000	25275000	5001	*	enh80076	genic	91.9181	ENKUR	540.5	TRUE	395	14.0176	1288.47	0.0244106	enh80076-ENKUR
chr10	25170000	25175000	5001	*	chr10	25270000	25275000	5001	*	enh80077	genic	66.2847	ENKUR	540.5	TRUE	395	16.751	1110.34	0.0210358	enh80077-ENKUR
chr10	25190000	25195000	5001	*	chr10	25270000	25275000	5001	*	enh80080	genic	86.6449	ENKUR	540.5	TRUE	395	19.5229	1691.56	0.0320473	enh80080-ENKUR
chr10	25195000	25200000	5001	*	chr10	25270000	25275000	5001	*	enh80081	genic	61.1727	ENKUR	540.5	TRUE	395	18.1517	1110.39	0.0210368	enh80081-ENKUR
chr10	25210000	25215000	5001	*	chr10	25270000	25275000	5001	*	enh80084	genic	79.7469	ENKUR	540.5	TRUE	395	26.4037	2105.61	0.0398917	enh80084-ENKUR
chr10	25210000	25215000	5001	*	chr10	25270000	25275000	5001	*	enh80085	genic	53.5935	ENKUR	540.5	TRUE	395	26.4037	1415.06	0.026809	enh80085-ENKUR
chr10	25235000	25240000	5001	*	chr10	25270000	25275000	5001	*	enh80086	genic	56.0699	ENKUR	540.5	TRUE	395	31.1907	1748.86	0.0331328	enh80086-ENKUR
chr10	25240000	25245000	5001	*	chr10	25270000	25275000	5001	*	enh80087	promoter	78.2688	ENKUR	540.5	TRUE	395	43.2585	3385.79	0.0641452	enh80087-ENKUR
chr10	25305000	25310000	5001	*	chr10	25270000	25275000	5001	*	enh80088	promoter	112.974	ENKUR	540.5	TRUE	395	20.8218	2352.32	0.0445657	enh80088-ENKUR
chr10	25310000	25315000	5001	*	chr10	25270000	25275000	5001	*	enh80089	genic	63.0855	ENKUR	540.5	TRUE	395	20.4463	1289.86	0.024437	enh80089-ENKUR
chr10	25365000	25370000	5001	*	chr10	25270000	25275000	5001	*	enh80090	intergenic	65.0247	ENKUR	540.5	TRUE	395	17.0544	1108.96	0.0210097	enh80090-ENKUR
chr10	25010000	25015000	5001	*	chr10	25305000	25310000	5001	*	enh80072	promoter	122.5	THNSL1	956.875	TRUE	396	20.5091	2512.36	0.0233547	enh80072-THNSL1
chr10	25305000	25310000	5001	*	chr10	25305000	25310000	5001	*	enh80088	promoter	112.974	THNSL1	956.875	TRUE	396	470.469	53150.8	0.494086	enh80088-THNSL1
chr10	25310000	25315000	5001	*	chr10	25305000	25310000	5001	*	enh80089	genic	63.0855	THNSL1	956.875	TRUE	396	155.14	9787.07	0.0909798	enh80089-THNSL1
chr10	25365000	25370000	5001	*	chr10	25400000	25405000	5001	*	enh80090	intergenic	65.0247	LINC01516	314.375	TRUE	397	24.0963	1566.85	0.0253908	enh80090-LINC01516
chr10	25370000	25375000	5001	*	chr10	25400000	25405000	5001	*	enh80091	intergenic	65.7336	LINC01516	314.375	TRUE	397	28.8796	1898.36	0.0307628	enh80091-LINC01516
chr10	25370000	25375000	5001	*	chr10	25400000	25405000	5001	*	enh80092	intergenic	63.6746	LINC01516	314.375	TRUE	397	28.8796	1838.9	0.0297992	enh80092-LINC01516
chr10	25400000	25405000	5001	*	chr10	25400000	25405000	5001	*	enh80093	promoter	68.1874	LINC01516	314.375	TRUE	397	359.706	24527.4	0.397465	enh80093-LINC01516
chr10	25460000	25465000	5001	*	chr10	25400000	25405000	5001	*	enh80094	promoter	86.203	LINC01516	314.375	TRUE	397	31.6591	2729.11	0.044225	enh80094-LINC01516
chr10	25465000	25470000	5001	*	chr10	25400000	25405000	5001	*	enh80095	promoter	76.4571	LINC01516	314.375	TRUE	397	29.7151	2271.93	0.0368165	enh80095-LINC01516
chr10	25970000	25975000	5001	*	chr10	25400000	25405000	5001	*	enh80102	genic	64.886	LINC01516	314.375	TRUE	397	20.2362	1313.04	0.0212778	enh80102-LINC01516
chr10	25365000	25370000	5001	*	chr10	25445000	25450000	5001	*	enh80090	intergenic	65.0247	GPR158-AS1	317.375	TRUE	398	14.0081	910.872	0.0218143	enh80090-GPR158-AS1
chr10	25370000	25375000	5001	*	chr10	25445000	25450000	5001	*	enh80091	intergenic	65.7336	GPR158-AS1	317.375	TRUE	398	14.3904	945.934	0.022654	enh80091-GPR158-AS1
chr10	25370000	25375000	5001	*	chr10	25445000	25450000	5001	*	enh80092	intergenic	63.6746	GPR158-AS1	317.375	TRUE	398	14.3904	916.304	0.0219444	enh80092-GPR158-AS1
chr10	25400000	25405000	5001	*	chr10	25445000	25450000	5001	*	enh80093	promoter	68.1874	GPR158-AS1	317.375	TRUE	398	26.2438	1789.5	0.0428564	enh80093-GPR158-AS1
chr10	25460000	25465000	5001	*	chr10	25445000	25450000	5001	*	enh80094	promoter	86.203	GPR158-AS1	317.375	TRUE	398	80.5732	6945.65	0.16634	enh80094-GPR158-AS1
chr10	25465000	25470000	5001	*	chr10	25445000	25450000	5001	*	enh80095	promoter	76.4571	GPR158-AS1	317.375	TRUE	398	51.8796	3966.57	0.0949947	enh80095-GPR158-AS1
chr10	25400000	25405000	5001	*	chr10	25460000	25465000	5001	*	enh80093	promoter	68.1874	GPR158	3085.75	TRUE	399	31.6591	2158.75	0.0248015	enh80093-GPR158
chr10	25460000	25465000	5001	*	chr10	25460000	25465000	5001	*	enh80094	promoter	86.203	GPR158	3085.75	TRUE	399	518.381	44686	0.513389	enh80094-GPR158
chr10	25465000	25470000	5001	*	chr10	25460000	25465000	5001	*	enh80095	promoter	76.4571	GPR158	3085.75	TRUE	399	110.764	8468.73	0.0972958	enh80095-GPR158
chr10	25365000	25370000	5001	*	chr10	25940000	25945000	5001	*	enh80090	intergenic	65.0247	LINC00836	446	TRUE	400	9.72011	632.047	0.0219538	enh80090-LINC00836
chr10	25400000	25405000	5001	*	chr10	25940000	25945000	5001	*	enh80093	promoter	68.1874	LINC00836	446	TRUE	400	17.6901	1206.24	0.041898	enh80093-LINC00836
chr10	25460000	25465000	5001	*	chr10	25940000	25945000	5001	*	enh80094	promoter	86.203	LINC00836	446	TRUE	400	13.2416	1141.47	0.0396482	enh80094-LINC00836
chr10	25465000	25470000	5001	*	chr10	25940000	25945000	5001	*	enh80095	promoter	76.4571	LINC00836	446	TRUE	400	10.7024	818.273	0.0284222	enh80095-LINC00836
chr10	25545000	25550000	5001	*	chr10	25940000	25945000	5001	*	enh80096	genic	69.064	LINC00836	446	TRUE	400	9.62758	664.919	0.0230955	enh80096-LINC00836
chr10	25605000	25610000	5001	*	chr10	25940000	25945000	5001	*	enh80098	genic	68.6685	LINC00836	446	TRUE	400	18.278	1255.12	0.0435959	enh80098-LINC00836
chr10	25740000	25745000	5001	*	chr10	25940000	25945000	5001	*	enh80099	genic	74.0068	LINC00836	446	TRUE	400	9.80984	725.995	0.025217	enh80099-LINC00836
chr10	25750000	25755000	5001	*	chr10	25940000	25945000	5001	*	enh80100	genic	71.7304	LINC00836	446	TRUE	400	8.43385	604.964	0.021013	enh80100-LINC00836
chr10	25875000	25880000	5001	*	chr10	25940000	25945000	5001	*	enh80101	genic	63.3488	LINC00836	446	TRUE	400	19.5521	1238.6	0.0430221	enh80101-LINC00836
chr10	25970000	25975000	5001	*	chr10	25940000	25945000	5001	*	enh80102	genic	64.886	LINC00836	446	TRUE	400	19.4357	1261.1	0.0438037	enh80102-LINC00836
chr10	26015000	26020000	5001	*	chr10	25940000	25945000	5001	*	enh80103	genic	63.5958	LINC00836	446	TRUE	400	13.7156	872.252	0.0302971	enh80103-LINC00836
chr10	26040000	26045000	5001	*	chr10	25940000	25945000	5001	*	enh80104	intergenic	77.7458	LINC00836	446	TRUE	400	7.42965	577.624	0.0200634	enh80104-LINC00836
chr10	25565000	25570000	5001	*	chr10	26210000	26215000	5001	*	enh80097	genic	67.058	LOC101929073	49.5	TRUE	401	8.7331	585.625	0.0224778	enh80097-LOC101929073
chr10	26040000	26045000	5001	*	chr10	26210000	26215000	5001	*	enh80104	intergenic	77.7458	LOC101929073	49.5	TRUE	401	18.56	1442.96	0.0553847	enh80104-LOC101929073
chr10	26045000	26050000	5001	*	chr10	26210000	26215000	5001	*	enh80105	intergenic	61.0836	LOC101929073	49.5	TRUE	401	14.4752	884.196	0.0339378	enh80105-LOC101929073
chr10	26110000	26115000	5001	*	chr10	26210000	26215000	5001	*	enh80106	intergenic	67.8059	LOC101929073	49.5	TRUE	401	22.202	1505.42	0.0577821	enh80106-LOC101929073
chr10	26335000	26340000	5001	*	chr10	26210000	26215000	5001	*	enh80107	genic	56.9274	LOC101929073	49.5	TRUE	401	16.958	965.376	0.0370537	enh80107-LOC101929073
chr10	26375000	26380000	5001	*	chr10	26210000	26215000	5001	*	enh80108	genic	60.7077	LOC101929073	49.5	TRUE	401	21.9051	1329.81	0.0510415	enh80108-LOC101929073
chr10	26505000	26510000	5001	*	chr10	26210000	26215000	5001	*	enh80111	promoter	61.2714	LOC101929073	49.5	TRUE	401	10.8697	666.002	0.0255629	enh80111-LOC101929073
chr10	26505000	26510000	5001	*	chr10	26210000	26215000	5001	*	enh80112	genic	65.5098	LOC101929073	49.5	TRUE	401	10.8697	712.071	0.0273312	enh80112-LOC101929073
chr10	26015000	26020000	5001	*	chr10	26220000	26225000	5001	*	enh80103	genic	63.5958	MYO3A	1173.25	TRUE	402	9.20798	585.589	0.0227509	enh80103-MYO3A
chr10	26040000	26045000	5001	*	chr10	26220000	26225000	5001	*	enh80104	intergenic	77.7458	MYO3A	1173.25	TRUE	402	12.8261	997.173	0.0387415	enh80104-MYO3A
chr10	26045000	26050000	5001	*	chr10	26220000	26225000	5001	*	enh80105	intergenic	61.0836	MYO3A	1173.25	TRUE	402	8.93449	545.751	0.0212032	enh80105-MYO3A
chr10	26110000	26115000	5001	*	chr10	26220000	26225000	5001	*	enh80106	intergenic	67.8059	MYO3A	1173.25	TRUE	402	16.1952	1098.13	0.042664	enh80106-MYO3A
chr10	26335000	26340000	5001	*	chr10	26220000	26225000	5001	*	enh80107	genic	56.9274	MYO3A	1173.25	TRUE	402	13.3216	758.364	0.0294635	enh80107-MYO3A
chr10	26375000	26380000	5001	*	chr10	26220000	26225000	5001	*	enh80108	genic	60.7077	MYO3A	1173.25	TRUE	402	8.78829	533.517	0.0207279	enh80108-MYO3A
chr10	26380000	26385000	5001	*	chr10	26220000	26225000	5001	*	enh80109	genic	55.985	MYO3A	1173.25	TRUE	402	12.887	721.479	0.0280304	enh80109-MYO3A
chr10	26380000	26385000	5001	*	chr10	26220000	26225000	5001	*	enh80110	genic	59.4144	MYO3A	1173.25	TRUE	402	12.887	765.673	0.0297474	enh80110-MYO3A
chr10	26505000	26510000	5001	*	chr10	26505000	26510000	5001	*	enh80111	promoter	61.2714	GAD2	514.25	TRUE	403	482.442	29559.9	0.324043	enh80111-GAD2
chr10	26505000	26510000	5001	*	chr10	26505000	26510000	5001	*	enh80112	genic	65.5098	GAD2	514.25	TRUE	403	482.442	31604.7	0.346458	enh80112-GAD2
chr10	26665000	26670000	5001	*	chr10	26725000	26730000	5001	*	enh80122	intergenic	82.61	APBB1IP	5469.25	TRUE	404	50.6243	4182.07	0.0227649	enh80122-APBB1IP
chr10	26665000	26670000	5001	*	chr10	26725000	26730000	5001	*	enh80123	intergenic	78.9571	APBB1IP	5469.25	TRUE	404	50.6243	3997.15	0.0217583	enh80123-APBB1IP
chr10	26675000	26680000	5001	*	chr10	26725000	26730000	5001	*	enh80124	intergenic	83.5519	APBB1IP	5469.25	TRUE	404	52.7334	4405.98	0.0239837	enh80124-APBB1IP
chr10	26680000	26685000	5001	*	chr10	26725000	26730000	5001	*	enh80125	intergenic	89.0367	APBB1IP	5469.25	TRUE	404	50.7235	4516.25	0.024584	enh80125-APBB1IP
chr10	26710000	26715000	5001	*	chr10	26725000	26730000	5001	*	enh80128	intergenic	74.7117	APBB1IP	5469.25	TRUE	404	56.0892	4190.52	0.0228109	enh80128-APBB1IP
chr10	26715000	26720000	5001	*	chr10	26725000	26730000	5001	*	enh80129	intergenic	81.7078	APBB1IP	5469.25	TRUE	404	74.4119	6080.03	0.0330963	enh80129-APBB1IP
chr10	26720000	26725000	5001	*	chr10	26725000	26730000	5001	*	enh80130	intergenic	85.3981	APBB1IP	5469.25	TRUE	404	181.151	15470	0.08421	enh80130-APBB1IP
chr10	26725000	26730000	5001	*	chr10	26725000	26730000	5001	*	enh80131	promoter	128.528	APBB1IP	5469.25	TRUE	404	399.533	51351.3	0.279528	enh80131-APBB1IP
chr10	26740000	26745000	5001	*	chr10	26725000	26730000	5001	*	enh80132	genic	79.7551	APBB1IP	5469.25	TRUE	404	52.7629	4208.11	0.0229066	enh80132-APBB1IP
chr10	26770000	26775000	5001	*	chr10	26725000	26730000	5001	*	enh80133	genic	93.5405	APBB1IP	5469.25	TRUE	404	40.1222	3753.05	0.0204295	enh80133-APBB1IP
chr10	26845000	26850000	5001	*	chr10	26865000	26870000	5001	*	enh80141	genic	82.854	LOC101929117	33.125	TRUE	405	49.4147	4094.2	0.0360343	enh80141-LOC101929117
chr10	26860000	26865000	5001	*	chr10	26865000	26870000	5001	*	enh80142	intergenic	68.1106	LOC101929117	33.125	TRUE	405	140.499	9569.47	0.0842237	enh80142-LOC101929117
chr10	26860000	26865000	5001	*	chr10	26865000	26870000	5001	*	enh80143	intergenic	67.7693	LOC101929117	33.125	TRUE	405	140.499	9521.52	0.0838017	enh80143-LOC101929117
chr10	26860000	26865000	5001	*	chr10	26865000	26870000	5001	*	enh80144	intergenic	75.4261	LOC101929117	33.125	TRUE	405	140.499	10597.3	0.0932699	enh80144-LOC101929117
chr10	26875000	26880000	5001	*	chr10	26865000	26870000	5001	*	enh80145	intergenic	61.7233	LOC101929117	33.125	TRUE	405	100.927	6229.57	0.0548282	enh80145-LOC101929117
chr10	26890000	26895000	5001	*	chr10	26865000	26870000	5001	*	enh80146	intergenic	67.5806	LOC101929117	33.125	TRUE	405	47.1666	3187.54	0.0280545	enh80146-LOC101929117
chr10	26895000	26900000	5001	*	chr10	26865000	26870000	5001	*	enh80147	intergenic	65.4075	LOC101929117	33.125	TRUE	405	40.4936	2648.58	0.0233109	enh80147-LOC101929117
chr10	26845000	26850000	5001	*	chr10	26875000	26880000	5001	*	enh80141	genic	82.854	FAM238A	38.125	TRUE	406	34.9486	2895.63	0.0241212	enh80141-FAM238A
chr10	26860000	26865000	5001	*	chr10	26875000	26880000	5001	*	enh80142	intergenic	68.1106	FAM238A	38.125	TRUE	406	61.9455	4219.15	0.0351464	enh80142-FAM238A
chr10	26860000	26865000	5001	*	chr10	26875000	26880000	5001	*	enh80143	intergenic	67.7693	FAM238A	38.125	TRUE	406	61.9455	4198	0.0349703	enh80143-FAM238A
chr10	26860000	26865000	5001	*	chr10	26875000	26880000	5001	*	enh80144	intergenic	75.4261	FAM238A	38.125	TRUE	406	61.9455	4672.31	0.0389214	enh80144-FAM238A
chr10	26875000	26880000	5001	*	chr10	26875000	26880000	5001	*	enh80145	intergenic	61.7233	FAM238A	38.125	TRUE	406	505.708	31214	0.260019	enh80145-FAM238A
chr10	26890000	26895000	5001	*	chr10	26875000	26880000	5001	*	enh80146	intergenic	67.5806	FAM238A	38.125	TRUE	406	75.9653	5133.78	0.0427655	enh80146-FAM238A
chr10	26895000	26900000	5001	*	chr10	26875000	26880000	5001	*	enh80147	intergenic	65.4075	FAM238A	38.125	TRUE	406	54.8665	3588.68	0.0298944	enh80147-FAM238A
chr10	26910000	26915000	5001	*	chr10	26875000	26880000	5001	*	enh80148	intergenic	93.3462	FAM238A	38.125	TRUE	406	30.3143	2829.73	0.0235722	enh80148-FAM238A
chr10	26875000	26880000	5001	*	chr10	26930000	26935000	5001	*	enh80145	intergenic	61.7233	FAM238B	86.375	TRUE	407	33.763	2083.96	0.0260668	enh80145-FAM238B
chr10	26890000	26895000	5001	*	chr10	26930000	26935000	5001	*	enh80146	intergenic	67.5806	FAM238B	86.375	TRUE	407	29.3932	1986.41	0.0248466	enh80146-FAM238B
chr10	26895000	26900000	5001	*	chr10	26930000	26935000	5001	*	enh80147	intergenic	65.4075	FAM238B	86.375	TRUE	407	32.4133	2120.07	0.0265185	enh80147-FAM238B
chr10	26910000	26915000	5001	*	chr10	26930000	26935000	5001	*	enh80148	intergenic	93.3462	FAM238B	86.375	TRUE	407	47.1321	4399.6	0.0550315	enh80148-FAM238B
chr10	26915000	26920000	5001	*	chr10	26930000	26935000	5001	*	enh80149	intergenic	63.9122	FAM238B	86.375	TRUE	407	65.9548	4215.32	0.0527265	enh80149-FAM238B
chr10	26915000	26920000	5001	*	chr10	26930000	26935000	5001	*	enh80150	intergenic	67.9907	FAM238B	86.375	TRUE	407	65.9548	4484.32	0.0560912	enh80150-FAM238B
chr10	26970000	26975000	5001	*	chr10	26930000	26935000	5001	*	enh80151	intergenic	72.7442	FAM238B	86.375	TRUE	407	30.9973	2254.87	0.0282046	enh80151-FAM238B
chr10	26970000	26975000	5001	*	chr10	26930000	26935000	5001	*	enh80152	intergenic	66.1826	FAM238B	86.375	TRUE	407	30.9973	2051.48	0.0256606	enh80152-FAM238B
chr10	26985000	26990000	5001	*	chr10	26930000	26935000	5001	*	enh80153	promoter	116.695	FAM238B	86.375	TRUE	407	15.3792	1794.67	0.0224483	enh80153-FAM238B
chr10	27605000	27610000	5001	*	chr10	26930000	26935000	5001	*	enh80182	genic	94.5884	FAM238B	86.375	TRUE	407	18.4194	1742.26	0.0217927	enh80182-FAM238B
chr10	26970000	26975000	5001	*	chr10	26985000	26990000	5001	*	enh80151	intergenic	72.7442	PDSS1	2630.25	TRUE	408	67.7915	4931.44	0.0375604	enh80151-PDSS1
chr10	26970000	26975000	5001	*	chr10	26985000	26990000	5001	*	enh80152	intergenic	66.1826	PDSS1	2630.25	TRUE	408	67.7915	4486.62	0.0341724	enh80152-PDSS1
chr10	26985000	26990000	5001	*	chr10	26985000	26990000	5001	*	enh80153	promoter	116.695	PDSS1	2630.25	TRUE	408	334.915	39082.9	0.297676	enh80153-PDSS1
chr10	26995000	27000000	5001	*	chr10	26985000	26990000	5001	*	enh80154	genic	82.5149	PDSS1	2630.25	TRUE	408	103.15	8511.39	0.0648272	enh80154-PDSS1
chr10	27015000	27020000	5001	*	chr10	27035000	27040000	5001	*	enh80155	genic	66.6092	ABI1	2770.25	TRUE	409	54.3059	3617.27	0.0286632	enh80155-ABI1
chr10	27025000	27030000	5001	*	chr10	27035000	27040000	5001	*	enh80156	genic	82.6066	ABI1	2770.25	TRUE	409	102.812	8492.96	0.0672981	enh80156-ABI1
chr10	27035000	27040000	5001	*	chr10	27035000	27040000	5001	*	enh80157	genic	58.1759	ABI1	2770.25	TRUE	409	593.826	34546.3	0.273745	enh80157-ABI1
chr10	27040000	27045000	5001	*	chr10	27035000	27040000	5001	*	enh80158	genic	68.6779	ABI1	2770.25	TRUE	409	213.799	14683.2	0.11635	enh80158-ABI1
chr10	27070000	27075000	5001	*	chr10	27035000	27040000	5001	*	enh80160	genic	75.97	ABI1	2770.25	TRUE	409	34.5153	2622.13	0.0207777	enh80160-ABI1
chr10	27145000	27150000	5001	*	chr10	27035000	27040000	5001	*	enh80165	promoter	119.591	ABI1	2770.25	TRUE	409	25.9543	3103.9	0.0245953	enh80165-ABI1
chr10	27180000	27185000	5001	*	chr10	27220000	27225000	5001	*	enh80168	intergenic	71.3308	FAM238C	78	TRUE	410	29.1232	2077.38	0.042661	enh80168-FAM238C
chr10	27180000	27185000	5001	*	chr10	27220000	27225000	5001	*	enh80169	intergenic	68.8597	FAM238C	78	TRUE	410	29.1232	2005.41	0.0411831	enh80169-FAM238C
chr10	27200000	27205000	5001	*	chr10	27220000	27225000	5001	*	enh80170	intergenic	65.9833	FAM238C	78	TRUE	410	57.059	3764.94	0.0773167	enh80170-FAM238C
chr10	27385000	27390000	5001	*	chr10	27220000	27225000	5001	*	enh80171	promoter	95.1348	FAM238C	78	TRUE	410	12.2557	1165.95	0.0239438	enh80171-FAM238C
chr10	27440000	27445000	5001	*	chr10	27220000	27225000	5001	*	enh80174	promoter	126.79	FAM238C	78	TRUE	410	8.08673	1025.32	0.0210559	enh80174-FAM238C
chr10	27530000	27535000	5001	*	chr10	27220000	27225000	5001	*	enh80178	promoter	129.393	FAM238C	78	TRUE	410	8.08336	1045.93	0.0214791	enh80178-FAM238C
chr10	27585000	27590000	5001	*	chr10	27220000	27225000	5001	*	enh80181	genic	71.338	FAM238C	78	TRUE	410	18.5467	1323.08	0.0271708	enh80181-FAM238C
chr10	26910000	26915000	5001	*	chr10	27290000	27295000	5001	*	enh80148	intergenic	93.3462	ANKRD26	1094.12	TRUE	411	10.6159	990.951	0.0272518	enh80148-ANKRD26
chr10	27035000	27040000	5001	*	chr10	27290000	27295000	5001	*	enh80157	genic	58.1759	ANKRD26	1094.12	TRUE	411	18.3656	1068.43	0.0293827	enh80157-ANKRD26
chr10	27145000	27150000	5001	*	chr10	27290000	27295000	5001	*	enh80165	promoter	119.591	ANKRD26	1094.12	TRUE	411	13.4549	1609.08	0.0442508	enh80165-ANKRD26
chr10	27200000	27205000	5001	*	chr10	27290000	27295000	5001	*	enh80170	intergenic	65.9833	ANKRD26	1094.12	TRUE	411	16.6038	1095.57	0.030129	enh80170-ANKRD26
chr10	27385000	27390000	5001	*	chr10	27290000	27295000	5001	*	enh80171	promoter	95.1348	ANKRD26	1094.12	TRUE	411	9.36164	890.618	0.0244926	enh80171-ANKRD26
chr10	27530000	27535000	5001	*	chr10	27290000	27295000	5001	*	enh80178	promoter	129.393	ANKRD26	1094.12	TRUE	411	7.84069	1014.53	0.0279002	enh80178-ANKRD26
chr10	27385000	27390000	5001	*	chr10	27395000	27400000	5001	*	enh80171	promoter	95.1348	YME1L1	1641.25	TRUE	412	96.7588	9205.13	0.133328	enh80171-YME1L1
chr10	27420000	27425000	5001	*	chr10	27395000	27400000	5001	*	enh80172	genic	64.3678	YME1L1	1641.25	TRUE	412	57.5154	3702.14	0.0536221	enh80172-YME1L1
chr10	27425000	27430000	5001	*	chr10	27395000	27400000	5001	*	enh80173	genic	64.9065	YME1L1	1641.25	TRUE	412	41.4908	2693.02	0.039006	enh80173-YME1L1
chr10	27440000	27445000	5001	*	chr10	27395000	27400000	5001	*	enh80174	promoter	126.79	YME1L1	1641.25	TRUE	412	26.5642	3368.09	0.0487836	enh80174-YME1L1
chr10	27460000	27465000	5001	*	chr10	27395000	27400000	5001	*	enh80175	genic	62.6374	YME1L1	1641.25	TRUE	412	25.3024	1584.88	0.0229555	enh80175-YME1L1
chr10	27420000	27425000	5001	*	chr10	27440000	27445000	5001	*	enh80172	genic	64.3678	MASTL	1824.12	TRUE	413	68.4807	4407.95	0.0321025	enh80172-MASTL
chr10	27425000	27430000	5001	*	chr10	27440000	27445000	5001	*	enh80173	genic	64.9065	MASTL	1824.12	TRUE	413	80.8304	5246.41	0.0382089	enh80173-MASTL
chr10	27440000	27445000	5001	*	chr10	27440000	27445000	5001	*	enh80174	promoter	126.79	MASTL	1824.12	TRUE	413	546.06	69235.2	0.50423	enh80174-MASTL
chr10	27460000	27465000	5001	*	chr10	27440000	27445000	5001	*	enh80175	genic	62.6374	MASTL	1824.12	TRUE	413	44.0333	2758.13	0.0200871	enh80175-MASTL
chr10	27440000	27445000	5001	*	chr10	27480000	27485000	5001	*	enh80174	promoter	126.79	ACBD5	1489.38	TRUE	414	28.7926	3650.62	0.0385401	enh80174-ACBD5
chr10	27460000	27465000	5001	*	chr10	27480000	27485000	5001	*	enh80175	genic	62.6374	ACBD5	1489.38	TRUE	414	58.3885	3657.31	0.0386106	enh80175-ACBD5
chr10	27480000	27485000	5001	*	chr10	27480000	27485000	5001	*	enh80176	intergenic	69.0942	ACBD5	1489.38	TRUE	414	502.375	34711.2	0.366451	enh80176-ACBD5
chr10	27510000	27515000	5001	*	chr10	27480000	27485000	5001	*	enh80177	genic	62.55	ACBD5	1489.38	TRUE	414	52.5668	3288.05	0.0347124	enh80177-ACBD5
chr10	27530000	27535000	5001	*	chr10	27480000	27485000	5001	*	enh80178	promoter	129.393	ACBD5	1489.38	TRUE	414	23.8468	3085.59	0.032575	enh80178-ACBD5
chr10	27530000	27535000	5001	*	chr10	27480000	27485000	5001	*	enh80179	intergenic	82.5972	ACBD5	1489.38	TRUE	414	23.8468	1969.68	0.0207941	enh80179-ACBD5
chr10	27530000	27535000	5001	*	chr10	27530000	27535000	5001	*	enh80178	promoter	129.393	LRRC37A6P	49.25	TRUE	415	462.037	59784.1	0.370785	enh80178-LRRC37A6P
chr10	27530000	27535000	5001	*	chr10	27530000	27535000	5001	*	enh80179	intergenic	82.5972	LRRC37A6P	49.25	TRUE	415	462.037	38162.9	0.236689	enh80179-LRRC37A6P
chr10	27545000	27550000	5001	*	chr10	27530000	27535000	5001	*	enh80180	promoter	73.0202	LRRC37A6P	49.25	TRUE	415	81.7894	5972.28	0.0370404	enh80180-LRRC37A6P
chr10	27530000	27535000	5001	*	chr10	27545000	27550000	5001	*	enh80178	promoter	129.393	ARMC4P1	834.625	TRUE	416	81.7894	10582.9	0.0993556	enh80178-ARMC4P1
chr10	27530000	27535000	5001	*	chr10	27545000	27550000	5001	*	enh80179	intergenic	82.5972	ARMC4P1	834.625	TRUE	416	81.7894	6755.57	0.0634232	enh80179-ARMC4P1
chr10	27545000	27550000	5001	*	chr10	27545000	27550000	5001	*	enh80180	promoter	73.0202	ARMC4P1	834.625	TRUE	416	546.115	39877.4	0.37438	enh80180-ARMC4P1
chr10	27585000	27590000	5001	*	chr10	27545000	27550000	5001	*	enh80181	genic	71.338	ARMC4P1	834.625	TRUE	416	32.3873	2310.45	0.0216911	enh80181-ARMC4P1
chr10	27670000	27675000	5001	*	chr10	27685000	27690000	5001	*	enh80185	intergenic	68.0173	PTCHD3	108.375	TRUE	417	75.7838	5154.61	0.0557969	enh80185-PTCHD3
chr10	27685000	27690000	5001	*	chr10	27685000	27690000	5001	*	enh80186	genic	67.6219	PTCHD3	108.375	TRUE	417	467.16	31590.2	0.341953	enh80186-PTCHD3
chr10	27735000	27740000	5001	*	chr10	27790000	27795000	5001	*	enh80188	intergenic	71.644	RAB18	1645.75	TRUE	418	41.885	3000.81	0.0218495	enh80188-RAB18
chr10	27740000	27745000	5001	*	chr10	27790000	27795000	5001	*	enh80189	intergenic	77.4479	RAB18	1645.75	TRUE	418	42.4123	3284.74	0.0239169	enh80189-RAB18
chr10	27745000	27750000	5001	*	chr10	27790000	27795000	5001	*	enh80190	intergenic	64.1469	RAB18	1645.75	TRUE	418	52.3893	3360.61	0.0244692	enh80190-RAB18
chr10	27750000	27755000	5001	*	chr10	27790000	27795000	5001	*	enh80191	intergenic	75.1126	RAB18	1645.75	TRUE	418	47.8654	3595.29	0.026178	enh80191-RAB18
chr10	27770000	27775000	5001	*	chr10	27790000	27795000	5001	*	enh80192	intergenic	71.5781	RAB18	1645.75	TRUE	418	57.9816	4150.21	0.0302185	enh80192-RAB18
chr10	27780000	27785000	5001	*	chr10	27790000	27795000	5001	*	enh80193	intergenic	64.0289	RAB18	1645.75	TRUE	418	105.259	6739.6	0.0490723	enh80193-RAB18
chr10	27790000	27795000	5001	*	chr10	27790000	27795000	5001	*	enh80194	promoter	108.883	RAB18	1645.75	TRUE	418	461.349	50233.2	0.365758	enh80194-RAB18
chr10	27810000	27815000	5001	*	chr10	27790000	27795000	5001	*	enh80195	genic	86.5709	RAB18	1645.75	TRUE	418	63.4161	5490	0.0399737	enh80195-RAB18
chr10	27810000	27815000	5001	*	chr10	27790000	27795000	5001	*	enh80196	genic	62.4801	RAB18	1645.75	TRUE	418	63.4161	3962.25	0.0288499	enh80196-RAB18
chr10	27820000	27825000	5001	*	chr10	27790000	27795000	5001	*	enh80197	genic	54.7705	RAB18	1645.75	TRUE	418	51.6726	2830.14	0.0206068	enh80197-RAB18
chr10	27810000	27815000	5001	*	chr10	27960000	27965000	5001	*	enh80195	genic	86.5709	MKX	613.5	TRUE	419	17.8474	1545.07	0.0206709	enh80195-MKX
chr10	27845000	27850000	5001	*	chr10	27960000	27965000	5001	*	enh80199	intergenic	63.7798	MKX	613.5	TRUE	419	28.258	1802.29	0.0241122	enh80199-MKX
chr10	27850000	27855000	5001	*	chr10	27960000	27965000	5001	*	enh80200	intergenic	61.2945	MKX	613.5	TRUE	419	27.4453	1682.25	0.0225062	enh80200-MKX
chr10	27940000	27945000	5001	*	chr10	27960000	27965000	5001	*	enh80203	intergenic	62.4144	MKX	613.5	TRUE	419	43.1299	2691.92	0.0360143	enh80203-MKX
chr10	27945000	27950000	5001	*	chr10	27960000	27965000	5001	*	enh80204	intergenic	85.9483	MKX	613.5	TRUE	419	59.2557	5092.93	0.0681365	enh80204-MKX
chr10	27950000	27955000	5001	*	chr10	27960000	27965000	5001	*	enh80205	intergenic	81.4702	MKX	613.5	TRUE	419	95.3007	7764.17	0.103874	enh80205-MKX
chr10	27965000	27970000	5001	*	chr10	27960000	27965000	5001	*	enh80206	genic	68.6636	MKX	613.5	TRUE	419	183.75	12616.9	0.168797	enh80206-MKX
chr10	27945000	27950000	5001	*	chr10	28030000	28035000	5001	*	enh80204	intergenic	85.9483	MKX-AS1	185.75	TRUE	420	22.7766	1957.61	0.0212396	enh80204-MKX-AS1
chr10	28030000	28035000	5001	*	chr10	28030000	28035000	5001	*	enh80207	genic	85.1129	MKX-AS1	185.75	TRUE	420	398.93	33954.1	0.368393	enh80207-MKX-AS1
chr10	28070000	28075000	5001	*	chr10	28100000	28105000	5001	*	enh80208	intergenic	64.7883	ARMC4	1450.62	TRUE	421	32.7173	2119.7	0.0349389	enh80208-ARMC4
chr10	28105000	28110000	5001	*	chr10	28100000	28105000	5001	*	enh80209	genic	68.4914	ARMC4	1450.62	TRUE	421	156.189	10697.6	0.176328	enh80209-ARMC4
chr10	28115000	28120000	5001	*	chr10	28100000	28105000	5001	*	enh80210	genic	71.3672	ARMC4	1450.62	TRUE	421	76.0458	5427.18	0.0894559	enh80210-ARMC4
chr10	28130000	28135000	5001	*	chr10	28100000	28105000	5001	*	enh80211	genic	78.5312	ARMC4	1450.62	TRUE	421	37.4241	2938.96	0.0484427	enh80211-ARMC4
chr10	28170000	28175000	5001	*	chr10	28100000	28105000	5001	*	enh80212	genic	68.3778	ARMC4	1450.62	TRUE	421	26.5969	1818.64	0.0299765	enh80212-ARMC4
chr10	28285000	28290000	5001	*	chr10	28100000	28105000	5001	*	enh80215	promoter	82.0463	ARMC4	1450.62	TRUE	421	16.4839	1352.45	0.0222923	enh80215-ARMC4
chr10	28105000	28110000	5001	*	chr10	28335000	28340000	5001	*	enh80209	genic	68.4914	MPP7	1937.75	TRUE	422	17.4478	1195.03	0.0230698	enh80209-MPP7
chr10	28240000	28245000	5001	*	chr10	28335000	28340000	5001	*	enh80213	genic	66.9793	MPP7	1937.75	TRUE	422	22.3392	1496.26	0.0288851	enh80213-MPP7
chr10	28245000	28250000	5001	*	chr10	28335000	28340000	5001	*	enh80214	genic	64.9035	MPP7	1937.75	TRUE	422	19.0446	1236.06	0.023862	enh80214-MPP7
chr10	28285000	28290000	5001	*	chr10	28335000	28340000	5001	*	enh80215	promoter	82.0463	MPP7	1937.75	TRUE	422	23.9832	1967.73	0.0379867	enh80215-MPP7
chr10	28310000	28315000	5001	*	chr10	28335000	28340000	5001	*	enh80216	intergenic	62.1908	MPP7	1937.75	TRUE	422	33.637	2091.91	0.0403841	enh80216-MPP7
chr10	28340000	28345000	5001	*	chr10	28335000	28340000	5001	*	enh80217	genic	66.6638	MPP7	1937.75	TRUE	422	201.675	13444.4	0.259542	enh80217-MPP7
chr10	28690000	28695000	5001	*	chr10	28720000	28725000	5001	*	enh80230	intergenic	66.0819	LOC105376468	1082.25	TRUE	423	34.9608	2310.27	0.0203181	enh80230-LOC105376468
chr10	28700000	28705000	5001	*	chr10	28720000	28725000	5001	*	enh80231	intergenic	62.1619	LOC105376468	1082.25	TRUE	423	54.8387	3408.88	0.0299799	enh80231-LOC105376468
chr10	28720000	28725000	5001	*	chr10	28720000	28725000	5001	*	enh80232	intergenic	73.9188	LOC105376468	1082.25	TRUE	423	481.396	35584.2	0.312951	enh80232-LOC105376468
chr10	28745000	28750000	5001	*	chr10	28720000	28725000	5001	*	enh80233	genic	64.8271	LOC105376468	1082.25	TRUE	423	48.4815	3142.92	0.0276409	enh80233-LOC105376468
chr10	28755000	28760000	5001	*	chr10	28720000	28725000	5001	*	enh80234	genic	67.2342	LOC105376468	1082.25	TRUE	423	47.8232	3215.35	0.0282779	enh80234-LOC105376468
chr10	28765000	28770000	5001	*	chr10	28720000	28725000	5001	*	enh80235	genic	68.8727	LOC105376468	1082.25	TRUE	423	49.9364	3439.26	0.0302471	enh80235-LOC105376468
chr10	28775000	28780000	5001	*	chr10	28720000	28725000	5001	*	enh80237	genic	69.9254	LOC105376468	1082.25	TRUE	423	40.2616	2815.31	0.0247597	enh80237-LOC105376468
chr10	28780000	28785000	5001	*	chr10	28720000	28725000	5001	*	enh80238	genic	91.198	LOC105376468	1082.25	TRUE	423	31.8846	2907.82	0.0255733	enh80238-LOC105376468
chr10	28800000	28805000	5001	*	chr10	28720000	28725000	5001	*	enh80239	intergenic	84.8389	LOC105376468	1082.25	TRUE	423	35.7381	3031.98	0.0266652	enh80239-LOC105376468
chr10	28820000	28825000	5001	*	chr10	28720000	28725000	5001	*	enh80240	promoter	132.645	LOC105376468	1082.25	TRUE	423	42.4459	5630.25	0.0495161	enh80240-LOC105376468
chr10	28875000	28880000	5001	*	chr10	28720000	28725000	5001	*	enh80242	genic	75.8649	LOC105376468	1082.25	TRUE	423	35.5372	2696.03	0.0237107	enh80242-LOC105376468
chr10	28720000	28725000	5001	*	chr10	28805000	28810000	5001	*	enh80232	intergenic	73.9188	WAC-AS1	1469.12	TRUE	424	29.3081	2166.42	0.0236221	enh80232-WAC-AS1
chr10	28745000	28750000	5001	*	chr10	28805000	28810000	5001	*	enh80233	genic	64.8271	WAC-AS1	1469.12	TRUE	424	31.7066	2055.45	0.0224121	enh80233-WAC-AS1
chr10	28755000	28760000	5001	*	chr10	28805000	28810000	5001	*	enh80234	genic	67.2342	WAC-AS1	1469.12	TRUE	424	27.9346	1878.16	0.020479	enh80234-WAC-AS1
chr10	28765000	28770000	5001	*	chr10	28805000	28810000	5001	*	enh80235	genic	68.8727	WAC-AS1	1469.12	TRUE	424	38.0559	2621.01	0.0285789	enh80235-WAC-AS1
chr10	28770000	28775000	5001	*	chr10	28805000	28810000	5001	*	enh80236	genic	59.2069	WAC-AS1	1469.12	TRUE	424	39.0325	2310.99	0.0251985	enh80236-WAC-AS1
chr10	28775000	28780000	5001	*	chr10	28805000	28810000	5001	*	enh80237	genic	69.9254	WAC-AS1	1469.12	TRUE	424	51.8048	3622.47	0.0394985	enh80237-WAC-AS1
chr10	28780000	28785000	5001	*	chr10	28805000	28810000	5001	*	enh80238	genic	91.198	WAC-AS1	1469.12	TRUE	424	57.0624	5203.98	0.0567429	enh80238-WAC-AS1
chr10	28800000	28805000	5001	*	chr10	28805000	28810000	5001	*	enh80239	intergenic	84.8389	WAC-AS1	1469.12	TRUE	424	191.016	16205.6	0.176702	enh80239-WAC-AS1
chr10	28820000	28825000	5001	*	chr10	28805000	28810000	5001	*	enh80240	promoter	132.645	WAC-AS1	1469.12	TRUE	424	89.5633	11880.1	0.129538	enh80240-WAC-AS1
chr10	28720000	28725000	5001	*	chr10	28820000	28825000	5001	*	enh80232	intergenic	73.9188	WAC	3089.5	TRUE	425	42.4459	3137.55	0.0231306	enh80232-WAC
chr10	28775000	28780000	5001	*	chr10	28820000	28825000	5001	*	enh80237	genic	69.9254	WAC	3089.5	TRUE	425	43.6816	3054.46	0.022518	enh80237-WAC
chr10	28780000	28785000	5001	*	chr10	28820000	28825000	5001	*	enh80238	genic	91.198	WAC	3089.5	TRUE	425	53.8659	4912.47	0.0362156	enh80238-WAC
chr10	28800000	28805000	5001	*	chr10	28820000	28825000	5001	*	enh80239	intergenic	84.8389	WAC	3089.5	TRUE	425	67.0556	5688.92	0.0419398	enh80239-WAC
chr10	28820000	28825000	5001	*	chr10	28820000	28825000	5001	*	enh80240	promoter	132.645	WAC	3089.5	TRUE	425	476.091	63151.1	0.465562	enh80240-WAC
chr10	28845000	28850000	5001	*	chr10	28820000	28825000	5001	*	enh80241	genic	74.7849	WAC	3089.5	TRUE	425	54.2064	4053.82	0.0298855	enh80241-WAC
chr10	28950000	28955000	5001	*	chr10	28965000	28970000	5001	*	enh80246	intergenic	63.2209	BAMBI	512.625	TRUE	426	47.5462	3005.91	0.0234247	enh80246-BAMBI
chr10	28950000	28955000	5001	*	chr10	28965000	28970000	5001	*	enh80247	intergenic	68.5536	BAMBI	512.625	TRUE	426	47.5462	3259.46	0.0254006	enh80247-BAMBI
chr10	28955000	28960000	5001	*	chr10	28965000	28970000	5001	*	enh80248	intergenic	72.5712	BAMBI	512.625	TRUE	426	64.865	4707.33	0.0366837	enh80248-BAMBI
chr10	28965000	28970000	5001	*	chr10	28965000	28970000	5001	*	enh80249	promoter	94.4368	BAMBI	512.625	TRUE	426	321.613	30372.1	0.236686	enh80249-BAMBI
chr10	28965000	28970000	5001	*	chr10	28965000	28970000	5001	*	enh80250	genic	77.3406	BAMBI	512.625	TRUE	426	321.613	24873.8	0.193838	enh80250-BAMBI
chr10	29275000	29280000	5001	*	chr10	28965000	28970000	5001	*	enh80261	intergenic	63.0285	BAMBI	512.625	TRUE	426	46.0327	2901.37	0.02261	enh80261-BAMBI
chr10	29280000	29285000	5001	*	chr10	28965000	28970000	5001	*	enh80262	intergenic	60.6215	BAMBI	512.625	TRUE	426	53.8916	3266.99	0.0254592	enh80262-BAMBI
chr10	28955000	28960000	5001	*	chr10	29030000	29035000	5001	*	enh80248	intergenic	72.5712	LINC01517	358	TRUE	427	24.7308	1794.75	0.0205343	enh80248-LINC01517
chr10	28965000	28970000	5001	*	chr10	29030000	29035000	5001	*	enh80249	promoter	94.4368	LINC01517	358	TRUE	427	22.3588	2111.49	0.0241583	enh80249-LINC01517
chr10	29010000	29015000	5001	*	chr10	29030000	29035000	5001	*	enh80251	intergenic	60.6257	LINC01517	358	TRUE	427	69.0186	4184.3	0.0478741	enh80251-LINC01517
chr10	29020000	29025000	5001	*	chr10	29030000	29035000	5001	*	enh80252	intergenic	80.1958	LINC01517	358	TRUE	427	103.817	8325.71	0.0952574	enh80252-LINC01517
chr10	29030000	29035000	5001	*	chr10	29030000	29035000	5001	*	enh80253	promoter	63.1653	LINC01517	358	TRUE	427	379.683	23982.8	0.274396	enh80253-LINC01517
chr10	29050000	29055000	5001	*	chr10	29030000	29035000	5001	*	enh80254	genic	57.5137	LINC01517	358	TRUE	427	71.8806	4134.12	0.0472999	enh80254-LINC01517
chr10	29055000	29060000	5001	*	chr10	29030000	29035000	5001	*	enh80255	genic	63.2242	LINC01517	358	TRUE	427	52.0946	3293.64	0.0376837	enh80255-LINC01517
chr10	28955000	28960000	5001	*	chr10	29075000	29080000	5001	*	enh80248	intergenic	72.5712	LINC00837	50	TRUE	428	16.7761	1217.47	0.0257293	enh80248-LINC00837
chr10	28965000	28970000	5001	*	chr10	29075000	29080000	5001	*	enh80249	promoter	94.4368	LINC00837	50	TRUE	428	18.3982	1737.46	0.0367186	enh80249-LINC00837
chr10	28965000	28970000	5001	*	chr10	29075000	29080000	5001	*	enh80250	genic	77.3406	LINC00837	50	TRUE	428	18.3982	1422.92	0.0300713	enh80250-LINC00837
chr10	29020000	29025000	5001	*	chr10	29075000	29080000	5001	*	enh80252	intergenic	80.1958	LINC00837	50	TRUE	428	21.0794	1690.48	0.0357258	enh80252-LINC00837
chr10	29030000	29035000	5001	*	chr10	29075000	29080000	5001	*	enh80253	promoter	63.1653	LINC00837	50	TRUE	428	23.9134	1510.5	0.031922	enh80253-LINC00837
chr10	29050000	29055000	5001	*	chr10	29075000	29080000	5001	*	enh80254	genic	57.5137	LINC00837	50	TRUE	428	26.9444	1549.67	0.03275	enh80254-LINC00837
chr10	29055000	29060000	5001	*	chr10	29075000	29080000	5001	*	enh80255	genic	63.2242	LINC00837	50	TRUE	428	50.2756	3178.64	0.0671757	enh80255-LINC00837
chr10	29270000	29275000	5001	*	chr10	29075000	29080000	5001	*	enh80259	intergenic	75.244	LINC00837	50	TRUE	428	15.8803	1194.9	0.0252523	enh80259-LINC00837
chr10	28915000	28920000	5001	*	chr10	29135000	29140000	5001	*	enh80245	intergenic	77.3518	C10orf126	184.875	TRUE	429	13.3679	1034.03	0.0224269	enh80245-C10orf126
chr10	28955000	28960000	5001	*	chr10	29135000	29140000	5001	*	enh80248	intergenic	72.5712	C10orf126	184.875	TRUE	429	18.892	1371.02	0.0297357	enh80248-C10orf126
chr10	29010000	29015000	5001	*	chr10	29135000	29140000	5001	*	enh80251	intergenic	60.6257	C10orf126	184.875	TRUE	429	18.7085	1134.21	0.0245997	enh80251-C10orf126
chr10	29020000	29025000	5001	*	chr10	29135000	29140000	5001	*	enh80252	intergenic	80.1958	C10orf126	184.875	TRUE	429	16.7239	1341.18	0.0290886	enh80252-C10orf126
chr10	29030000	29035000	5001	*	chr10	29135000	29140000	5001	*	enh80253	promoter	63.1653	C10orf126	184.875	TRUE	429	18.2425	1152.3	0.0249919	enh80253-C10orf126
chr10	29050000	29055000	5001	*	chr10	29135000	29140000	5001	*	enh80254	genic	57.5137	C10orf126	184.875	TRUE	429	23.1241	1329.96	0.0288451	enh80254-C10orf126
chr10	29055000	29060000	5001	*	chr10	29135000	29140000	5001	*	enh80255	genic	63.2242	C10orf126	184.875	TRUE	429	14.644	925.853	0.0200806	enh80255-C10orf126
chr10	29175000	29180000	5001	*	chr10	29135000	29140000	5001	*	enh80256	intergenic	73.0377	C10orf126	184.875	TRUE	429	26.8958	1964.41	0.0426055	enh80256-C10orf126
chr10	29200000	29205000	5001	*	chr10	29135000	29140000	5001	*	enh80257	intergenic	57.9945	C10orf126	184.875	TRUE	429	26.0408	1510.22	0.0327548	enh80257-C10orf126
chr10	29240000	29245000	5001	*	chr10	29135000	29140000	5001	*	enh80258	intergenic	65.9406	C10orf126	184.875	TRUE	429	18.0148	1187.91	0.0257642	enh80258-C10orf126
chr10	29270000	29275000	5001	*	chr10	29135000	29140000	5001	*	enh80259	intergenic	75.244	C10orf126	184.875	TRUE	429	17.8154	1340.5	0.0290737	enh80259-C10orf126
chr10	29275000	29280000	5001	*	chr10	29135000	29140000	5001	*	enh80260	intergenic	55.1103	C10orf126	184.875	TRUE	429	19.1616	1056	0.0229033	enh80260-C10orf126
chr10	29275000	29280000	5001	*	chr10	29135000	29140000	5001	*	enh80261	intergenic	63.0285	C10orf126	184.875	TRUE	429	19.1616	1207.73	0.0261941	enh80261-C10orf126
chr10	29280000	29285000	5001	*	chr10	29135000	29140000	5001	*	enh80262	intergenic	60.6215	C10orf126	184.875	TRUE	429	15.301	927.568	0.0201178	enh80262-C10orf126
chr10	29430000	29435000	5001	*	chr10	29575000	29580000	5001	*	enh80266	intergenic	86.3858	LYZL1	169.5	TRUE	430	17.2407	1489.35	0.0229274	enh80266-LYZL1
chr10	29445000	29450000	5001	*	chr10	29575000	29580000	5001	*	enh80267	intergenic	68.5876	LYZL1	169.5	TRUE	430	19.6502	1347.76	0.0207477	enh80267-LYZL1
chr10	29480000	29485000	5001	*	chr10	29575000	29580000	5001	*	enh80269	intergenic	74.9822	LYZL1	169.5	TRUE	430	23.668	1774.68	0.0273198	enh80269-LYZL1
chr10	29525000	29530000	5001	*	chr10	29575000	29580000	5001	*	enh80270	intergenic	78.1157	LYZL1	169.5	TRUE	430	42.8712	3348.92	0.051554	enh80270-LYZL1
chr10	29540000	29545000	5001	*	chr10	29575000	29580000	5001	*	enh80271	intergenic	69.4134	LYZL1	169.5	TRUE	430	45.2513	3141.05	0.048354	enh80271-LYZL1
chr10	29545000	29550000	5001	*	chr10	29575000	29580000	5001	*	enh80272	intergenic	82.918	LYZL1	169.5	TRUE	430	43.0906	3572.99	0.0550034	enh80272-LYZL1
chr10	29590000	29595000	5001	*	chr10	29575000	29580000	5001	*	enh80273	genic	68.8631	LYZL1	169.5	TRUE	430	73.3937	5054.12	0.0778043	enh80273-LYZL1
chr10	29640000	29645000	5001	*	chr10	29575000	29580000	5001	*	enh80274	intergenic	60.7445	LYZL1	169.5	TRUE	430	21.7686	1322.33	0.0203562	enh80274-LYZL1
chr10	29675000	29680000	5001	*	chr10	29695000	29700000	5001	*	enh80276	intergenic	59.2598	SVIL-AS1	1728.75	TRUE	431	64.8339	3842.05	0.0278702	enh80276-SVIL-AS1
chr10	29675000	29680000	5001	*	chr10	29695000	29700000	5001	*	enh80277	intergenic	54.3596	SVIL-AS1	1728.75	TRUE	431	64.8339	3524.35	0.0255656	enh80277-SVIL-AS1
chr10	29680000	29685000	5001	*	chr10	29695000	29700000	5001	*	enh80278	intergenic	59.1213	SVIL-AS1	1728.75	TRUE	431	72.4908	4285.75	0.0310888	enh80278-SVIL-AS1
chr10	29695000	29700000	5001	*	chr10	29695000	29700000	5001	*	enh80279	promoter	102.218	SVIL-AS1	1728.75	TRUE	431	473.889	48440	0.351383	enh80279-SVIL-AS1
chr10	29700000	29705000	5001	*	chr10	29695000	29700000	5001	*	enh80280	genic	84.7466	SVIL-AS1	1728.75	TRUE	431	179.809	15238.2	0.110538	enh80280-SVIL-AS1
chr10	29720000	29725000	5001	*	chr10	29695000	29700000	5001	*	enh80281	genic	60.9659	SVIL-AS1	1728.75	TRUE	431	51.2229	3122.85	0.0226531	enh80281-SVIL-AS1
chr10	29735000	29740000	5001	*	chr10	29695000	29700000	5001	*	enh80283	genic	71.2191	SVIL-AS1	1728.75	TRUE	431	44.6007	3176.42	0.0230418	enh80283-SVIL-AS1
chr10	29665000	29670000	5001	*	chr10	29745000	29750000	5001	*	enh80275	intergenic	61.9607	SVIL	3482.88	TRUE	432	38.2415	2369.47	0.0260932	enh80275-SVIL
chr10	29675000	29680000	5001	*	chr10	29745000	29750000	5001	*	enh80276	intergenic	59.2598	SVIL	3482.88	TRUE	432	38.7277	2294.99	0.025273	enh80276-SVIL
chr10	29675000	29680000	5001	*	chr10	29745000	29750000	5001	*	enh80277	intergenic	54.3596	SVIL	3482.88	TRUE	432	38.7277	2105.22	0.0231832	enh80277-SVIL
chr10	29680000	29685000	5001	*	chr10	29745000	29750000	5001	*	enh80278	intergenic	59.1213	SVIL	3482.88	TRUE	432	30.9858	1831.92	0.0201736	enh80278-SVIL
chr10	29695000	29700000	5001	*	chr10	29745000	29750000	5001	*	enh80279	promoter	102.218	SVIL	3482.88	TRUE	432	29.3744	3002.59	0.0330652	enh80279-SVIL
chr10	29700000	29705000	5001	*	chr10	29745000	29750000	5001	*	enh80280	genic	84.7466	SVIL	3482.88	TRUE	432	39.015	3306.39	0.0364107	enh80280-SVIL
chr10	29720000	29725000	5001	*	chr10	29745000	29750000	5001	*	enh80281	genic	60.9659	SVIL	3482.88	TRUE	432	51.9835	3169.22	0.0349002	enh80281-SVIL
chr10	29735000	29740000	5001	*	chr10	29745000	29750000	5001	*	enh80282	genic	58.7829	SVIL	3482.88	TRUE	432	102.954	6051.94	0.0666454	enh80282-SVIL
chr10	29735000	29740000	5001	*	chr10	29745000	29750000	5001	*	enh80283	genic	71.2191	SVIL	3482.88	TRUE	432	102.954	7332.3	0.0807451	enh80283-SVIL
chr10	29760000	29765000	5001	*	chr10	29745000	29750000	5001	*	enh80284	genic	72.6569	SVIL	3482.88	TRUE	432	71.7042	5209.8	0.0573716	enh80284-SVIL
chr10	29765000	29770000	5001	*	chr10	29745000	29750000	5001	*	enh80285	genic	63.5119	SVIL	3482.88	TRUE	432	52.084	3307.95	0.036428	enh80285-SVIL
chr10	29770000	29775000	5001	*	chr10	29745000	29750000	5001	*	enh80286	genic	66.4969	SVIL	3482.88	TRUE	432	49.1835	3270.55	0.0360161	enh80286-SVIL
chr10	29775000	29780000	5001	*	chr10	29745000	29750000	5001	*	enh80287	genic	63.3822	SVIL	3482.88	TRUE	432	49.169	3116.44	0.034319	enh80287-SVIL
chr10	29785000	29790000	5001	*	chr10	29745000	29750000	5001	*	enh80288	genic	65.7398	SVIL	3482.88	TRUE	432	28.121	1848.67	0.020358	enh80288-SVIL
chr10	29800000	29805000	5001	*	chr10	29745000	29750000	5001	*	enh80289	genic	61.8634	SVIL	3482.88	TRUE	432	32.3184	1999.32	0.022017	enh80289-SVIL
chr10	30285000	30290000	5001	*	chr10	30300000	30305000	5001	*	enh80318	intergenic	67.9022	KIAA1462	1523.75	TRUE	433	65.7868	4467.07	0.0375451	enh80318-KIAA1462
chr10	30290000	30295000	5001	*	chr10	30300000	30305000	5001	*	enh80319	intergenic	66.143	KIAA1462	1523.75	TRUE	433	108.028	7145.31	0.0600552	enh80319-KIAA1462
chr10	30295000	30300000	5001	*	chr10	30300000	30305000	5001	*	enh80320	intergenic	57.3523	KIAA1462	1523.75	TRUE	433	246.29	14125.3	0.118721	enh80320-KIAA1462
chr10	30305000	30310000	5001	*	chr10	30300000	30305000	5001	*	enh80321	genic	65.6759	KIAA1462	1523.75	TRUE	433	225.268	14794.7	0.124347	enh80321-KIAA1462
chr10	30315000	30320000	5001	*	chr10	30300000	30305000	5001	*	enh80322	genic	109.615	KIAA1462	1523.75	TRUE	433	64.135	7030.18	0.0590876	enh80322-KIAA1462
chr10	30345000	30350000	5001	*	chr10	30300000	30305000	5001	*	enh80324	promoter	83.2113	KIAA1462	1523.75	TRUE	433	29.2709	2435.67	0.0204714	enh80324-KIAA1462
chr10	30470000	30475000	5001	*	chr10	30500000	30505000	5001	*	enh80333	intergenic	76.7079	LOC101929279	1506.62	TRUE	434	69.3985	5323.42	0.0347418	enh80333-LOC101929279
chr10	30475000	30480000	5001	*	chr10	30500000	30505000	5001	*	enh80334	intergenic	70.7601	LOC101929279	1506.62	TRUE	434	63.9516	4525.22	0.0295326	enh80334-LOC101929279
chr10	30495000	30500000	5001	*	chr10	30500000	30505000	5001	*	enh80335	intergenic	59.1331	LOC101929279	1506.62	TRUE	434	269.445	15933.1	0.103983	enh80335-LOC101929279
chr10	30500000	30505000	5001	*	chr10	30500000	30505000	5001	*	enh80336	genic	67.2368	LOC101929279	1506.62	TRUE	434	450.423	30285	0.197647	enh80336-LOC101929279
chr10	30505000	30510000	5001	*	chr10	30500000	30505000	5001	*	enh80337	genic	100.401	LOC101929279	1506.62	TRUE	434	198.789	19958.7	0.130255	enh80337-LOC101929279
chr10	30515000	30520000	5001	*	chr10	30500000	30505000	5001	*	enh80338	genic	77.4912	LOC101929279	1506.62	TRUE	434	72.8221	5643.07	0.0368279	enh80338-LOC101929279
chr10	30520000	30525000	5001	*	chr10	30500000	30505000	5001	*	enh80339	genic	67.7996	LOC101929279	1506.62	TRUE	434	56.2683	3814.97	0.0248973	enh80339-LOC101929279
chr10	30285000	30290000	5001	*	chr10	30595000	30600000	5001	*	enh80318	intergenic	67.9022	MTPAP	950.5	TRUE	435	32.0794	2178.26	0.0283321	enh80318-MTPAP
chr10	30315000	30320000	5001	*	chr10	30595000	30600000	5001	*	enh80322	genic	109.615	MTPAP	950.5	TRUE	435	15.9853	1752.24	0.0227909	enh80322-MTPAP
chr10	30570000	30575000	5001	*	chr10	30595000	30600000	5001	*	enh80342	intergenic	91.723	MTPAP	950.5	TRUE	435	52.0667	4775.71	0.0621165	enh80342-MTPAP
chr10	30635000	30640000	5001	*	chr10	30595000	30600000	5001	*	enh80343	promoter	88.765	MTPAP	950.5	TRUE	435	26.0369	2311.16	0.0300607	enh80343-MTPAP
chr10	30635000	30640000	5001	*	chr10	30650000	30655000	5001	*	enh80343	promoter	88.765	GOLGA2P6	68.125	TRUE	436	80.296	7127.48	0.0539708	enh80343-GOLGA2P6
chr10	30645000	30650000	5001	*	chr10	30650000	30655000	5001	*	enh80344	intergenic	70.3553	GOLGA2P6	68.125	TRUE	436	179.653	12639.6	0.0957094	enh80344-GOLGA2P6
chr10	30655000	30660000	5001	*	chr10	30650000	30655000	5001	*	enh80345	genic	62.384	GOLGA2P6	68.125	TRUE	436	306.365	19112.3	0.144722	enh80345-GOLGA2P6
chr10	30665000	30670000	5001	*	chr10	30650000	30655000	5001	*	enh80346	intergenic	60.0777	GOLGA2P6	68.125	TRUE	436	79.4575	4773.63	0.0361469	enh80346-GOLGA2P6
chr10	30670000	30675000	5001	*	chr10	30650000	30655000	5001	*	enh80347	intergenic	64.556	GOLGA2P6	68.125	TRUE	436	59.5757	3845.97	0.0291225	enh80347-GOLGA2P6
chr10	30675000	30680000	5001	*	chr10	30650000	30655000	5001	*	enh80348	intergenic	56.9963	GOLGA2P6	68.125	TRUE	436	54.5877	3111.3	0.0235594	enh80348-GOLGA2P6
chr10	30705000	30710000	5001	*	chr10	30720000	30725000	5001	*	enh80352	intergenic	66.575	MAP3K8	2475.75	TRUE	437	70.5943	4699.82	0.0219022	enh80352-MAP3K8
chr10	30715000	30720000	5001	*	chr10	30720000	30725000	5001	*	enh80353	intergenic	67.4086	MAP3K8	2475.75	TRUE	437	179.915	12127.8	0.0565183	enh80353-MAP3K8
chr10	30720000	30725000	5001	*	chr10	30720000	30725000	5001	*	enh80354	promoter	124.994	MAP3K8	2475.75	TRUE	437	504.707	63085.4	0.293992	enh80354-MAP3K8
chr10	30725000	30730000	5001	*	chr10	30720000	30725000	5001	*	enh80355	genic	80.6532	MAP3K8	2475.75	TRUE	437	216.436	17456.2	0.0813498	enh80355-MAP3K8
chr10	30730000	30735000	5001	*	chr10	30720000	30725000	5001	*	enh80356	genic	70.9689	MAP3K8	2475.75	TRUE	437	105.881	7514.26	0.0350181	enh80356-MAP3K8
chr10	30745000	30750000	5001	*	chr10	30720000	30725000	5001	*	enh80357	genic	73.4318	MAP3K8	2475.75	TRUE	437	65.5187	4811.15	0.022421	enh80357-MAP3K8
chr10	30745000	30750000	5001	*	chr10	30720000	30725000	5001	*	enh80358	genic	94.0949	MAP3K8	2475.75	TRUE	437	65.5187	6164.97	0.0287301	enh80358-MAP3K8
chr10	30780000	30785000	5001	*	chr10	30720000	30725000	5001	*	enh80361	intergenic	108.925	MAP3K8	2475.75	TRUE	437	51.3435	5592.57	0.0260626	enh80361-MAP3K8
chr10	30815000	30820000	5001	*	chr10	30720000	30725000	5001	*	enh80366	intergenic	100.397	MAP3K8	2475.75	TRUE	437	49.7074	4990.46	0.0232566	enh80366-MAP3K8
chr10	30870000	30875000	5001	*	chr10	30900000	30905000	5001	*	enh80374	intergenic	77.4771	LYZL2	106.125	TRUE	438	32.8609	2545.97	0.0251633	enh80374-LYZL2
chr10	30875000	30880000	5001	*	chr10	30900000	30905000	5001	*	enh80375	intergenic	79.2138	LYZL2	106.125	TRUE	438	36.1101	2860.42	0.0282711	enh80375-LYZL2
chr10	30880000	30885000	5001	*	chr10	30900000	30905000	5001	*	enh80376	intergenic	62.3722	LYZL2	106.125	TRUE	438	66.6344	4156.13	0.0410775	enh80376-LYZL2
chr10	30885000	30890000	5001	*	chr10	30900000	30905000	5001	*	enh80377	intergenic	75.3747	LYZL2	106.125	TRUE	438	76.6479	5777.31	0.0571005	enh80377-LYZL2
chr10	30925000	30930000	5001	*	chr10	30900000	30905000	5001	*	enh80378	intergenic	64.1313	LYZL2	106.125	TRUE	438	54.4468	3491.75	0.034511	enh80378-LYZL2
chr10	30940000	30945000	5001	*	chr10	30900000	30905000	5001	*	enh80379	intergenic	66.9021	LYZL2	106.125	TRUE	438	34.1476	2284.55	0.0225795	enh80379-LYZL2
chr10	30950000	30955000	5001	*	chr10	30980000	30985000	5001	*	enh80380	intergenic	72.1681	SVILP1	223.25	TRUE	439	36.7662	2653.35	0.0203991	enh80380-SVILP1
chr10	30960000	30965000	5001	*	chr10	30980000	30985000	5001	*	enh80381	intergenic	66.2095	SVILP1	223.25	TRUE	439	75.0529	4969.21	0.0382035	enh80381-SVILP1
chr10	30970000	30975000	5001	*	chr10	30980000	30985000	5001	*	enh80382	intergenic	59.7855	SVILP1	223.25	TRUE	439	87.1774	5211.95	0.0400697	enh80382-SVILP1
chr10	30970000	30975000	5001	*	chr10	30980000	30985000	5001	*	enh80383	intergenic	65.4695	SVILP1	223.25	TRUE	439	87.1774	5707.46	0.0438792	enh80383-SVILP1
chr10	30975000	30980000	5001	*	chr10	30980000	30985000	5001	*	enh80384	intergenic	65.0053	SVILP1	223.25	TRUE	439	180.564	11737.6	0.0902391	enh80384-SVILP1
chr10	30990000	30995000	5001	*	chr10	30980000	30985000	5001	*	enh80385	genic	74.2982	SVILP1	223.25	TRUE	439	93.7157	6962.91	0.0535312	enh80385-SVILP1
chr10	31005000	31010000	5001	*	chr10	30980000	30985000	5001	*	enh80386	intergenic	60.5928	SVILP1	223.25	TRUE	439	54.5965	3308.16	0.0254333	enh80386-SVILP1
chr10	31005000	31010000	5001	*	chr10	30980000	30985000	5001	*	enh80387	intergenic	61.5593	SVILP1	223.25	TRUE	439	54.5965	3360.92	0.0258389	enh80387-SVILP1
chr10	31015000	31020000	5001	*	chr10	30980000	30985000	5001	*	enh80388	intergenic	85.4805	SVILP1	223.25	TRUE	439	34.1123	2915.94	0.0224178	enh80388-SVILP1
chr10	30990000	30995000	5001	*	chr10	31010000	31015000	5001	*	enh80385	genic	74.2982	LOC105376480	25.625	TRUE	440	58.0303	4311.55	0.0280187	enh80385-LOC105376480
chr10	31005000	31010000	5001	*	chr10	31010000	31015000	5001	*	enh80386	intergenic	60.5928	LOC105376480	25.625	TRUE	440	197.55	11970.1	0.0777878	enh80386-LOC105376480
chr10	31005000	31010000	5001	*	chr10	31010000	31015000	5001	*	enh80387	intergenic	61.5593	LOC105376480	25.625	TRUE	440	197.55	12161	0.0790285	enh80387-LOC105376480
chr10	31015000	31020000	5001	*	chr10	31010000	31015000	5001	*	enh80388	intergenic	85.4805	LOC105376480	25.625	TRUE	440	159.138	13603.2	0.0884004	enh80388-LOC105376480
chr10	31025000	31030000	5001	*	chr10	31010000	31015000	5001	*	enh80389	intergenic	103.498	LOC105376480	25.625	TRUE	440	45.038	4661.32	0.0302917	enh80389-LOC105376480
chr10	3075000	3080000	5001	*	chr10	3105000	3110000	5001	*	enh78931	intergenic	75.8351	PFKP	2269.25	TRUE	441	35.366	2681.98	0.0216828	enh78931-PFKP
chr10	3075000	3080000	5001	*	chr10	3105000	3110000	5001	*	enh78932	intergenic	84.5906	PFKP	2269.25	TRUE	441	35.366	2991.63	0.0241862	enh78932-PFKP
chr10	3080000	3085000	5001	*	chr10	3105000	3110000	5001	*	enh78933	intergenic	76.5848	PFKP	2269.25	TRUE	441	36.5424	2798.6	0.0226256	enh78933-PFKP
chr10	3085000	3090000	5001	*	chr10	3105000	3110000	5001	*	enh78934	intergenic	76.5334	PFKP	2269.25	TRUE	441	59.0337	4518.05	0.0365267	enh78934-PFKP
chr10	3085000	3090000	5001	*	chr10	3105000	3110000	5001	*	enh78935	intergenic	81.2483	PFKP	2269.25	TRUE	441	59.0337	4796.39	0.038777	enh78935-PFKP
chr10	3090000	3095000	5001	*	chr10	3105000	3110000	5001	*	enh78936	intergenic	96.9243	PFKP	2269.25	TRUE	441	83.222	8066.23	0.0652124	enh78936-PFKP
chr10	3110000	3115000	5001	*	chr10	3105000	3110000	5001	*	enh78937	promoter	109.791	PFKP	2269.25	TRUE	441	217.675	23898.7	0.193212	enh78937-PFKP
chr10	3110000	3115000	5001	*	chr10	3105000	3110000	5001	*	enh78938	genic	66.1605	PFKP	2269.25	TRUE	441	217.675	14401.5	0.116431	enh78938-PFKP
chr10	3135000	3140000	5001	*	chr10	3105000	3110000	5001	*	enh78939	genic	70.7379	PFKP	2269.25	TRUE	441	50.9513	3604.19	0.0291385	enh78939-PFKP
chr10	3135000	3140000	5001	*	chr10	3105000	3110000	5001	*	enh78940	genic	94.7292	PFKP	2269.25	TRUE	441	50.9513	4826.58	0.039021	enh78940-PFKP
chr10	31100000	31105000	5001	*	chr10	31130000	31135000	5001	*	enh80397	intergenic	71.1511	ZNF438	10312.2	TRUE	442	45.972	3270.96	0.0270235	enh80397-ZNF438
chr10	31100000	31105000	5001	*	chr10	31130000	31135000	5001	*	enh80398	intergenic	71.3702	ZNF438	10312.2	TRUE	442	45.972	3281.03	0.0271068	enh80398-ZNF438
chr10	31105000	31110000	5001	*	chr10	31130000	31135000	5001	*	enh80399	intergenic	68.2769	ZNF438	10312.2	TRUE	442	51.7197	3531.26	0.0291741	enh80399-ZNF438
chr10	31110000	31115000	5001	*	chr10	31130000	31135000	5001	*	enh80400	intergenic	61.7727	ZNF438	10312.2	TRUE	442	61.0003	3768.16	0.0311313	enh80400-ZNF438
chr10	31140000	31145000	5001	*	chr10	31130000	31135000	5001	*	enh80401	genic	68.6199	ZNF438	10312.2	TRUE	442	125.256	8595.09	0.0710097	enh80401-ZNF438
chr10	31140000	31145000	5001	*	chr10	31130000	31135000	5001	*	enh80402	genic	77.631	ZNF438	10312.2	TRUE	442	125.256	9723.78	0.0803346	enh80402-ZNF438
chr10	31145000	31150000	5001	*	chr10	31130000	31135000	5001	*	enh80403	genic	89.1232	ZNF438	10312.2	TRUE	442	66.7097	5945.39	0.0491188	enh80403-ZNF438
chr10	31145000	31150000	5001	*	chr10	31130000	31135000	5001	*	enh80404	genic	86.783	ZNF438	10312.2	TRUE	442	66.7097	5789.27	0.047829	enh80404-ZNF438
chr10	31150000	31155000	5001	*	chr10	31130000	31135000	5001	*	enh80405	genic	83.7646	ZNF438	10312.2	TRUE	442	33.9856	2846.79	0.0235192	enh80405-ZNF438
chr10	31150000	31155000	5001	*	chr10	31130000	31135000	5001	*	enh80406	genic	93.8129	ZNF438	10312.2	TRUE	442	33.9856	3188.29	0.0263406	enh80406-ZNF438
chr10	31285000	31290000	5001	*	chr10	31130000	31135000	5001	*	enh80413	genic	114.039	ZNF438	10312.2	TRUE	442	24.2141	2761.36	0.0228134	enh80413-ZNF438
chr10	31420000	31425000	5001	*	chr10	31475000	31480000	5001	*	enh80423	intergenic	91.0867	LOC101929352	703	TRUE	443	23.7494	2163.25	0.0249671	enh80423-LOC101929352
chr10	31430000	31435000	5001	*	chr10	31475000	31480000	5001	*	enh80425	intergenic	66.8089	LOC101929352	703	TRUE	443	28.1398	1879.99	0.0216978	enh80425-LOC101929352
chr10	31435000	31440000	5001	*	chr10	31475000	31480000	5001	*	enh80426	intergenic	92.0263	LOC101929352	703	TRUE	443	27.8222	2560.38	0.0295505	enh80426-LOC101929352
chr10	31435000	31440000	5001	*	chr10	31475000	31480000	5001	*	enh80427	intergenic	97.9912	LOC101929352	703	TRUE	443	27.8222	2726.33	0.0314659	enh80427-LOC101929352
chr10	31455000	31460000	5001	*	chr10	31475000	31480000	5001	*	enh80428	intergenic	69.8873	LOC101929352	703	TRUE	443	68.9	4815.24	0.055575	enh80428-LOC101929352
chr10	31495000	31500000	5001	*	chr10	31475000	31480000	5001	*	enh80429	genic	70.4805	LOC101929352	703	TRUE	443	56.8162	4004.43	0.0462171	enh80429-LOC101929352
chr10	31500000	31505000	5001	*	chr10	31475000	31480000	5001	*	enh80430	genic	87.3422	LOC101929352	703	TRUE	443	60.8333	5313.31	0.0613235	enh80430-LOC101929352
chr10	31530000	31535000	5001	*	chr10	31475000	31480000	5001	*	enh80431	genic	75.9369	LOC101929352	703	TRUE	443	29.1345	2212.39	0.0255342	enh80431-LOC101929352
chr10	31605000	31610000	5001	*	chr10	31475000	31480000	5001	*	enh80435	promoter	111.191	LOC101929352	703	TRUE	443	17.0788	1899.01	0.0219174	enh80435-LOC101929352
chr10	31285000	31290000	5001	*	chr10	31605000	31610000	5001	*	enh80413	genic	114.039	ZEB1-AS1	545.5	TRUE	444	26.683	3042.91	0.0206428	enh80413-ZEB1-AS1
chr10	31320000	31325000	5001	*	chr10	31605000	31610000	5001	*	enh80415	promoter	123.63	ZEB1-AS1	545.5	TRUE	444	27.845	3442.49	0.0233535	enh80415-ZEB1-AS1
chr10	31590000	31595000	5001	*	chr10	31605000	31610000	5001	*	enh80434	intergenic	63.2652	ZEB1-AS1	545.5	TRUE	444	58.1623	3679.65	0.0249624	enh80434-ZEB1-AS1
chr10	31605000	31610000	5001	*	chr10	31605000	31610000	5001	*	enh80435	promoter	111.191	ZEB1-AS1	545.5	TRUE	444	417.36	46406.6	0.314818	enh80435-ZEB1-AS1
chr10	31285000	31290000	5001	*	chr10	31605000	31610000	5001	*	enh80413	genic	114.039	ZEB1	2206.5	TRUE	445	26.683	3042.91	0.0206428	enh80413-ZEB1
chr10	31320000	31325000	5001	*	chr10	31605000	31610000	5001	*	enh80415	promoter	123.63	ZEB1	2206.5	TRUE	445	27.845	3442.49	0.0233535	enh80415-ZEB1
chr10	31590000	31595000	5001	*	chr10	31605000	31610000	5001	*	enh80434	intergenic	63.2652	ZEB1	2206.5	TRUE	445	58.1623	3679.65	0.0249624	enh80434-ZEB1
chr10	31605000	31610000	5001	*	chr10	31605000	31610000	5001	*	enh80435	promoter	111.191	ZEB1	2206.5	TRUE	445	417.36	46406.6	0.314818	enh80435-ZEB1
chr10	3090000	3095000	5001	*	chr10	3175000	3180000	5001	*	enh78936	intergenic	96.9243	PITRM1	1270	TRUE	446	20.8084	2016.84	0.020226	enh78936-PITRM1
chr10	3110000	3115000	5001	*	chr10	3175000	3180000	5001	*	enh78937	promoter	109.791	PITRM1	1270	TRUE	446	24.8577	2729.14	0.0273694	enh78937-PITRM1
chr10	3135000	3140000	5001	*	chr10	3175000	3180000	5001	*	enh78939	genic	70.7379	PITRM1	1270	TRUE	446	29.5693	2091.67	0.0209765	enh78939-PITRM1
chr10	3135000	3140000	5001	*	chr10	3175000	3180000	5001	*	enh78940	genic	94.7292	PITRM1	1270	TRUE	446	29.5693	2801.08	0.0280908	enh78940-PITRM1
chr10	3140000	3145000	5001	*	chr10	3175000	3180000	5001	*	enh78941	genic	79.3433	PITRM1	1270	TRUE	446	56.3537	4471.29	0.0448407	enh78941-PITRM1
chr10	3150000	3155000	5001	*	chr10	3175000	3180000	5001	*	enh78942	genic	62.6436	PITRM1	1270	TRUE	446	51.8846	3250.24	0.0325953	enh78942-PITRM1
chr10	3165000	3170000	5001	*	chr10	3175000	3180000	5001	*	enh78943	genic	62.8575	PITRM1	1270	TRUE	446	119.249	7495.7	0.0751712	enh78943-PITRM1
chr10	3165000	3170000	5001	*	chr10	3175000	3180000	5001	*	enh78944	genic	66.8959	PITRM1	1270	TRUE	446	119.249	7977.28	0.0800007	enh78944-PITRM1
chr10	3180000	3185000	5001	*	chr10	3175000	3180000	5001	*	enh78945	genic	62.3326	PITRM1	1270	TRUE	446	280.669	17494.8	0.175448	enh78945-PITRM1
chr10	3215000	3220000	5001	*	chr10	3175000	3180000	5001	*	enh78946	promoter	112.173	PITRM1	1270	TRUE	446	22.0607	2474.62	0.0248169	enh78946-PITRM1
chr10	3135000	3140000	5001	*	chr10	3180000	3185000	5001	*	enh78939	genic	70.7379	PITRM1-AS1	110.125	TRUE	447	33.5464	2373	0.0215009	enh78939-PITRM1-AS1
chr10	3135000	3140000	5001	*	chr10	3180000	3185000	5001	*	enh78940	genic	94.7292	PITRM1-AS1	110.125	TRUE	447	33.5464	3177.82	0.0287931	enh78940-PITRM1-AS1
chr10	3140000	3145000	5001	*	chr10	3180000	3185000	5001	*	enh78941	genic	79.3433	PITRM1-AS1	110.125	TRUE	447	45.5977	3617.87	0.0327802	enh78941-PITRM1-AS1
chr10	3150000	3155000	5001	*	chr10	3180000	3185000	5001	*	enh78942	genic	62.6436	PITRM1-AS1	110.125	TRUE	447	61.8062	3871.77	0.0350806	enh78942-PITRM1-AS1
chr10	3165000	3170000	5001	*	chr10	3180000	3185000	5001	*	enh78943	genic	62.8575	PITRM1-AS1	110.125	TRUE	447	94.7017	5952.71	0.0539353	enh78943-PITRM1-AS1
chr10	3165000	3170000	5001	*	chr10	3180000	3185000	5001	*	enh78944	genic	66.8959	PITRM1-AS1	110.125	TRUE	447	94.7017	6335.16	0.0574005	enh78944-PITRM1-AS1
chr10	3180000	3185000	5001	*	chr10	3180000	3185000	5001	*	enh78945	genic	62.3326	PITRM1-AS1	110.125	TRUE	447	498.897	31097.6	0.281764	enh78945-PITRM1-AS1
chr10	180000	185000	5001	*	chr10	320000	325000	5001	*	enh78871	promoter	117.801	DIP2C	2727.38	TRUE	448	17.2238	2028.98	0.0349436	enh78871-DIP2C
chr10	230000	235000	5001	*	chr10	320000	325000	5001	*	enh78873	genic	58.2334	DIP2C	2727.38	TRUE	448	25.5397	1487.26	0.025614	enh78873-DIP2C
chr10	305000	310000	5001	*	chr10	320000	325000	5001	*	enh78874	intergenic	66.7714	DIP2C	2727.38	TRUE	448	84.7819	5661	0.0974953	enh78874-DIP2C
chr10	325000	330000	5001	*	chr10	320000	325000	5001	*	enh78875	genic	68.7979	DIP2C	2727.38	TRUE	448	188.558	12972.4	0.223414	enh78875-DIP2C
chr10	330000	335000	5001	*	chr10	320000	325000	5001	*	enh78876	genic	65.9016	DIP2C	2727.38	TRUE	448	113.64	7489.07	0.128979	enh78876-DIP2C
chr10	370000	375000	5001	*	chr10	320000	325000	5001	*	enh78877	genic	81.433	DIP2C	2727.38	TRUE	448	31.455	2561.48	0.0441144	enh78877-DIP2C
chr10	375000	380000	5001	*	chr10	320000	325000	5001	*	enh78878	genic	77.8208	DIP2C	2727.38	TRUE	448	33.4793	2605.38	0.0448706	enh78878-DIP2C
chr10	400000	405000	5001	*	chr10	320000	325000	5001	*	enh78879	genic	61.5208	DIP2C	2727.38	TRUE	448	25.7507	1584.2	0.0272836	enh78879-DIP2C
chr10	32090000	32095000	5001	*	chr10	32090000	32095000	5001	*	enh80463	intergenic	60.5101	ARHGAP12	2254.75	TRUE	449	466.951	28255.2	0.210202	enh80463-ARHGAP12
chr10	32095000	32100000	5001	*	chr10	32090000	32095000	5001	*	enh80464	genic	67.5207	ARHGAP12	2254.75	TRUE	449	154.129	10406.9	0.0774209	enh80464-ARHGAP12
chr10	32150000	32155000	5001	*	chr10	32295000	32300000	5001	*	enh80467	genic	65.0762	KIF5B	2542.12	TRUE	450	47.4658	3088.89	0.0275577	enh80467-KIF5B
chr10	32215000	32220000	5001	*	chr10	32295000	32300000	5001	*	enh80474	promoter	114.049	KIF5B	2542.12	TRUE	450	33.3335	3801.66	0.0339167	enh80474-KIF5B
chr10	32215000	32220000	5001	*	chr10	32295000	32300000	5001	*	enh80475	intergenic	74.8626	KIF5B	2542.12	TRUE	450	33.3335	2495.43	0.0222631	enh80475-KIF5B
chr10	32235000	32240000	5001	*	chr10	32295000	32300000	5001	*	enh80478	intergenic	86.4729	KIF5B	2542.12	TRUE	450	37.128	3210.57	0.0286433	enh80478-KIF5B
chr10	32235000	32240000	5001	*	chr10	32295000	32300000	5001	*	enh80479	intergenic	64.8031	KIF5B	2542.12	TRUE	450	37.128	2406.01	0.0214654	enh80479-KIF5B
chr10	32245000	32250000	5001	*	chr10	32295000	32300000	5001	*	enh80480	intergenic	87.9223	KIF5B	2542.12	TRUE	450	34.5485	3037.59	0.0271	enh80480-KIF5B
chr10	32250000	32255000	5001	*	chr10	32295000	32300000	5001	*	enh80481	intergenic	92.0268	KIF5B	2542.12	TRUE	450	34.1395	3141.75	0.0280293	enh80481-KIF5B
chr10	32260000	32265000	5001	*	chr10	32295000	32300000	5001	*	enh80482	intergenic	84.6493	KIF5B	2542.12	TRUE	450	28.7399	2432.81	0.0217045	enh80482-KIF5B
chr10	32265000	32270000	5001	*	chr10	32295000	32300000	5001	*	enh80483	intergenic	95.2011	KIF5B	2542.12	TRUE	450	45.0729	4290.99	0.0382823	enh80483-KIF5B
chr10	32290000	32295000	5001	*	chr10	32295000	32300000	5001	*	enh80484	intergenic	74.7392	KIF5B	2542.12	TRUE	450	209.267	15640.5	0.139537	enh80484-KIF5B
chr10	32535000	32540000	5001	*	chr10	32555000	32560000	5001	*	enh80497	intergenic	57.2445	EPC1	3301.38	TRUE	451	48.6873	2787.08	0.0286045	enh80497-EPC1
chr10	32540000	32545000	5001	*	chr10	32555000	32560000	5001	*	enh80498	intergenic	62.5465	EPC1	3301.38	TRUE	451	75.0016	4691.09	0.0481458	enh80498-EPC1
chr10	32545000	32550000	5001	*	chr10	32555000	32560000	5001	*	enh80499	intergenic	67.6375	EPC1	3301.38	TRUE	451	113.625	7685.35	0.0788766	enh80499-EPC1
chr10	32545000	32550000	5001	*	chr10	32555000	32560000	5001	*	enh80500	intergenic	64.9049	EPC1	3301.38	TRUE	451	113.625	7374.85	0.0756899	enh80500-EPC1
chr10	32560000	32565000	5001	*	chr10	32555000	32560000	5001	*	enh80501	genic	73.0713	EPC1	3301.38	TRUE	451	223.265	16314.2	0.167437	enh80501-EPC1
chr10	32575000	32580000	5001	*	chr10	32555000	32560000	5001	*	enh80502	genic	67.583	EPC1	3301.38	TRUE	451	71.6391	4841.58	0.0496904	enh80502-EPC1
chr10	32605000	32610000	5001	*	chr10	32555000	32560000	5001	*	enh80503	genic	82.5374	EPC1	3301.38	TRUE	451	31.047	2562.54	0.0263	enh80503-EPC1
chr10	32635000	32640000	5001	*	chr10	32555000	32560000	5001	*	enh80504	promoter	127.176	EPC1	3301.38	TRUE	451	40.4531	5144.68	0.0528011	enh80504-EPC1
chr10	32665000	32670000	5001	*	chr10	32555000	32560000	5001	*	enh80507	intergenic	98.9988	EPC1	3301.38	TRUE	451	22.6501	2242.33	0.0230136	enh80507-EPC1
chr10	32545000	32550000	5001	*	chr10	32635000	32640000	5001	*	enh80499	intergenic	67.6375	LOC102031319	1162.5	TRUE	452	42.5387	2877.21	0.0212162	enh80499-LOC102031319
chr10	32545000	32550000	5001	*	chr10	32635000	32640000	5001	*	enh80500	intergenic	64.9049	LOC102031319	1162.5	TRUE	452	42.5387	2760.97	0.020359	enh80500-LOC102031319
chr10	32605000	32610000	5001	*	chr10	32635000	32640000	5001	*	enh80503	genic	82.5374	LOC102031319	1162.5	TRUE	452	33.7504	2785.66	0.0205411	enh80503-LOC102031319
chr10	32635000	32640000	5001	*	chr10	32635000	32640000	5001	*	enh80504	promoter	127.176	LOC102031319	1162.5	TRUE	452	392.397	49903.6	0.367983	enh80504-LOC102031319
chr10	32645000	32650000	5001	*	chr10	32635000	32640000	5001	*	enh80505	genic	57.4512	LOC102031319	1162.5	TRUE	452	116.712	6705.26	0.0494437	enh80505-LOC102031319
chr10	32655000	32660000	5001	*	chr10	32635000	32640000	5001	*	enh80506	genic	63.5222	LOC102031319	1162.5	TRUE	452	56.0989	3563.52	0.026277	enh80506-LOC102031319
chr10	32665000	32670000	5001	*	chr10	32635000	32640000	5001	*	enh80507	intergenic	98.9988	LOC102031319	1162.5	TRUE	452	45.4565	4500.14	0.0331834	enh80507-LOC102031319
chr10	32635000	32640000	5001	*	chr10	32720000	32725000	5001	*	enh80504	promoter	127.176	LOC101929431	961.375	TRUE	453	14.1863	1804.16	0.029321	enh80504-LOC101929431
chr10	32665000	32670000	5001	*	chr10	32720000	32725000	5001	*	enh80507	intergenic	98.9988	LOC101929431	961.375	TRUE	453	25.1079	2485.65	0.0403965	enh80507-LOC101929431
chr10	32675000	32680000	5001	*	chr10	32720000	32725000	5001	*	enh80508	intergenic	65.8565	LOC101929431	961.375	TRUE	453	37.997	2502.35	0.040668	enh80508-LOC101929431
chr10	32700000	32705000	5001	*	chr10	32720000	32725000	5001	*	enh80509	intergenic	60.0031	LOC101929431	961.375	TRUE	453	70.2896	4217.59	0.068544	enh80509-LOC101929431
chr10	32735000	32740000	5001	*	chr10	32720000	32725000	5001	*	enh80510	promoter	109.878	LOC101929431	961.375	TRUE	453	57.9034	6362.3	0.1034	enh80510-LOC101929431
chr10	32735000	32740000	5001	*	chr10	32735000	32740000	5001	*	enh80510	promoter	109.878	CCDC7	2104.12	TRUE	454	538.797	59201.8	0.530586	enh80510-CCDC7
chr10	33180000	33185000	5001	*	chr10	33185000	33190000	5001	*	enh80514	intergenic	65.4163	ITGB1	2258.12	TRUE	455	167.903	10983.6	0.157263	enh80514-ITGB1
chr10	33200000	33205000	5001	*	chr10	33185000	33190000	5001	*	enh80515	genic	65.6122	ITGB1	2258.12	TRUE	455	78.6454	5160.1	0.073882	enh80515-ITGB1
chr10	33225000	33230000	5001	*	chr10	33185000	33190000	5001	*	enh80516	genic	68.4191	ITGB1	2258.12	TRUE	455	45.2027	3092.73	0.0442815	enh80516-ITGB1
chr10	33225000	33230000	5001	*	chr10	33185000	33190000	5001	*	enh80517	genic	65.6622	ITGB1	2258.12	TRUE	455	45.2027	2968.11	0.0424972	enh80517-ITGB1
chr10	33245000	33250000	5001	*	chr10	33185000	33190000	5001	*	enh80518	promoter	122.485	ITGB1	2258.12	TRUE	455	24.6828	3023.28	0.0432871	enh80518-ITGB1
chr10	33250000	33255000	5001	*	chr10	33185000	33190000	5001	*	enh80519	intergenic	93.2732	ITGB1	2258.12	TRUE	455	26.3918	2461.65	0.0352457	enh80519-ITGB1
chr10	33265000	33270000	5001	*	chr10	33185000	33190000	5001	*	enh80520	intergenic	99.2937	ITGB1	2258.12	TRUE	455	27.9465	2774.91	0.039731	enh80520-ITGB1
chr10	33290000	33295000	5001	*	chr10	33185000	33190000	5001	*	enh80523	intergenic	104.371	ITGB1	2258.12	TRUE	455	30.913	3226.44	0.0461959	enh80523-ITGB1
chr10	33295000	33300000	5001	*	chr10	33185000	33190000	5001	*	enh80524	intergenic	76.8132	ITGB1	2258.12	TRUE	455	27.1896	2088.52	0.0299032	enh80524-ITGB1
chr10	33420000	33425000	5001	*	chr10	33465000	33470000	5001	*	enh80530	intergenic	63.1103	NRP1	2305	TRUE	456	27.1753	1715.04	0.0213535	enh80530-NRP1
chr10	33430000	33435000	5001	*	chr10	33465000	33470000	5001	*	enh80531	intergenic	65.4363	NRP1	2305	TRUE	456	27.2577	1783.64	0.0222076	enh80531-NRP1
chr10	33440000	33445000	5001	*	chr10	33465000	33470000	5001	*	enh80532	intergenic	63.0812	NRP1	2305	TRUE	456	31.3512	1977.67	0.0246234	enh80532-NRP1
chr10	33445000	33450000	5001	*	chr10	33465000	33470000	5001	*	enh80533	intergenic	64.9547	NRP1	2305	TRUE	456	59.929	3892.67	0.0484666	enh80533-NRP1
chr10	33460000	33465000	5001	*	chr10	33465000	33470000	5001	*	enh80534	intergenic	66.9692	NRP1	2305	TRUE	456	191.742	12840.8	0.159877	enh80534-NRP1
chr10	33480000	33485000	5001	*	chr10	33465000	33470000	5001	*	enh80535	genic	76.0424	NRP1	2305	TRUE	456	74.4146	5658.66	0.0704545	enh80535-NRP1
chr10	3305000	3310000	5001	*	chr10	3360000	3365000	5001	*	enh78956	intergenic	72.3755	LOC105376360	3733.88	TRUE	457	33.1107	2396.41	0.0231965	enh78956-LOC105376360
chr10	3325000	3330000	5001	*	chr10	3360000	3365000	5001	*	enh78958	intergenic	61.1693	LOC105376360	3733.88	TRUE	457	36.3465	2223.29	0.0215208	enh78958-LOC105376360
chr10	3335000	3340000	5001	*	chr10	3360000	3365000	5001	*	enh78959	intergenic	65.0834	LOC105376360	3733.88	TRUE	457	49.9656	3251.93	0.0314778	enh78959-LOC105376360
chr10	3355000	3360000	5001	*	chr10	3360000	3365000	5001	*	enh78960	intergenic	73.4064	LOC105376360	3733.88	TRUE	457	221.095	16229.8	0.1571	enh78960-LOC105376360
chr10	3370000	3375000	5001	*	chr10	3360000	3365000	5001	*	enh78961	genic	78.1154	LOC105376360	3733.88	TRUE	457	91.1804	7122.59	0.0689447	enh78961-LOC105376360
chr10	3380000	3385000	5001	*	chr10	3360000	3365000	5001	*	enh78962	genic	62.5436	LOC105376360	3733.88	TRUE	457	63.1167	3947.55	0.0382111	enh78962-LOC105376360
chr10	3400000	3405000	5001	*	chr10	3360000	3365000	5001	*	enh78965	genic	61.0697	LOC105376360	3733.88	TRUE	457	37.6654	2300.22	0.0222654	enh78965-LOC105376360
chr10	33975000	33980000	5001	*	chr10	34045000	34050000	5001	*	enh80571	intergenic	58.0623	LINC00838	117.75	TRUE	458	23.8959	1387.45	0.0210016	enh80571-LINC00838
chr10	33990000	33995000	5001	*	chr10	34045000	34050000	5001	*	enh80572	intergenic	67.9253	LINC00838	117.75	TRUE	458	21.4149	1454.61	0.0220182	enh80572-LINC00838
chr10	34000000	34005000	5001	*	chr10	34045000	34050000	5001	*	enh80573	intergenic	60.7195	LINC00838	117.75	TRUE	458	25.2027	1530.29	0.0231637	enh80573-LINC00838
chr10	34005000	34010000	5001	*	chr10	34045000	34050000	5001	*	enh80574	intergenic	62.762	LINC00838	117.75	TRUE	458	29.4103	1845.85	0.0279402	enh80574-LINC00838
chr10	34015000	34020000	5001	*	chr10	34045000	34050000	5001	*	enh80575	intergenic	55.5248	LINC00838	117.75	TRUE	458	33.1955	1843.17	0.0278997	enh80575-LINC00838
chr10	34025000	34030000	5001	*	chr10	34045000	34050000	5001	*	enh80576	intergenic	67.2243	LINC00838	117.75	TRUE	458	41.1691	2767.57	0.041892	enh80576-LINC00838
chr10	34060000	34065000	5001	*	chr10	34045000	34050000	5001	*	enh80577	promoter	75.9671	LINC00838	117.75	TRUE	458	65.9973	5013.62	0.0758901	enh80577-LINC00838
chr10	34105000	34110000	5001	*	chr10	34045000	34050000	5001	*	enh80578	intergenic	70.2851	LINC00838	117.75	TRUE	458	19.5363	1373.11	0.0207844	enh80578-LINC00838
chr10	34370000	34375000	5001	*	chr10	34395000	34400000	5001	*	enh80589	intergenic	70.7526	PARD3	5098.38	TRUE	459	34.5772	2446.43	0.0289909	enh80589-PARD3
chr10	34395000	34400000	5001	*	chr10	34395000	34400000	5001	*	enh80590	genic	61.2343	PARD3	5098.38	TRUE	459	501.779	30726.1	0.364113	enh80590-PARD3
chr10	35045000	35050000	5001	*	chr10	35100000	35105000	5001	*	enh80622	genic	77.9863	PARD3-AS1	133.875	TRUE	460	40.0102	3120.25	0.0244323	enh80622-PARD3-AS1
chr10	35070000	35075000	5001	*	chr10	35100000	35105000	5001	*	enh80623	genic	77.3817	PARD3-AS1	133.875	TRUE	460	42.7571	3308.62	0.0259073	enh80623-PARD3-AS1
chr10	35075000	35080000	5001	*	chr10	35100000	35105000	5001	*	enh80624	genic	58.6899	PARD3-AS1	133.875	TRUE	460	53.3814	3132.95	0.0245318	enh80624-PARD3-AS1
chr10	35085000	35090000	5001	*	chr10	35100000	35105000	5001	*	enh80625	genic	65.5772	PARD3-AS1	133.875	TRUE	460	53.1199	3483.45	0.0272763	enh80625-PARD3-AS1
chr10	35100000	35105000	5001	*	chr10	35100000	35105000	5001	*	enh80626	promoter	97.6725	PARD3-AS1	133.875	TRUE	460	499.874	48823.9	0.382303	enh80626-PARD3-AS1
chr10	35120000	35125000	5001	*	chr10	35100000	35105000	5001	*	enh80627	intergenic	62.0207	PARD3-AS1	133.875	TRUE	460	46.0455	2855.78	0.0223614	enh80627-PARD3-AS1
chr10	35280000	35285000	5001	*	chr10	35295000	35300000	5001	*	enh80639	intergenic	65.2915	CUL2	1387.25	TRUE	461	52.2659	3412.52	0.029702	enh80639-CUL2
chr10	35285000	35290000	5001	*	chr10	35295000	35300000	5001	*	enh80640	intergenic	89.7098	CUL2	1387.25	TRUE	461	85.5855	7677.86	0.0668267	enh80640-CUL2
chr10	35285000	35290000	5001	*	chr10	35295000	35300000	5001	*	enh80641	intergenic	76.9557	CUL2	1387.25	TRUE	461	85.5855	6586.29	0.0573259	enh80641-CUL2
chr10	35290000	35295000	5001	*	chr10	35295000	35300000	5001	*	enh80642	intergenic	86.7238	CUL2	1387.25	TRUE	461	189.368	16422.7	0.14294	enh80642-CUL2
chr10	35310000	35315000	5001	*	chr10	35295000	35300000	5001	*	enh80643	genic	87.1711	CUL2	1387.25	TRUE	461	86.7071	7558.35	0.0657865	enh80643-CUL2
chr10	35315000	35320000	5001	*	chr10	35295000	35300000	5001	*	enh80644	genic	66.2181	CUL2	1387.25	TRUE	461	58.3174	3861.67	0.0336112	enh80644-CUL2
chr10	35320000	35325000	5001	*	chr10	35295000	35300000	5001	*	enh80645	genic	70.3768	CUL2	1387.25	TRUE	461	56.0178	3942.36	0.0343136	enh80645-CUL2
chr10	35330000	35335000	5001	*	chr10	35295000	35300000	5001	*	enh80646	genic	85.7064	CUL2	1387.25	TRUE	461	40.0547	3432.95	0.0298798	enh80646-CUL2
chr10	35405000	35410000	5001	*	chr10	35415000	35420000	5001	*	enh80651	intergenic	64.1088	CREM	2418.12	TRUE	462	59.549	3817.61	0.0310171	enh80651-CREM
chr10	35415000	35420000	5001	*	chr10	35415000	35420000	5001	*	enh80652	promoter	122.69	CREM	2418.12	TRUE	462	389.343	47768.4	0.388106	enh80652-CREM
chr10	35425000	35430000	5001	*	chr10	35415000	35420000	5001	*	enh80653	genic	71.3122	CREM	2418.12	TRUE	462	93.1476	6642.56	0.0539691	enh80653-CREM
chr10	35480000	35485000	5001	*	chr10	35415000	35420000	5001	*	enh80654	genic	85.6145	CREM	2418.12	TRUE	462	41.0354	3513.22	0.028544	enh80654-CREM
chr10	35480000	35485000	5001	*	chr10	35415000	35420000	5001	*	enh80655	genic	91.0802	CREM	2418.12	TRUE	462	41.0354	3737.51	0.0303663	enh80655-CREM
chr10	35620000	35625000	5001	*	chr10	35625000	35630000	5001	*	enh80663	intergenic	67.9269	CCNY	3796	TRUE	463	193.783	13163.1	0.0914739	enh80663-CCNY
chr10	35625000	35630000	5001	*	chr10	35625000	35630000	5001	*	enh80664	promoter	104.483	CCNY	3796	TRUE	463	482.994	50464.7	0.350694	enh80664-CCNY
chr10	35640000	35645000	5001	*	chr10	35625000	35630000	5001	*	enh80665	genic	56.4423	CCNY	3796	TRUE	463	82.8853	4678.24	0.0325104	enh80665-CCNY
chr10	35645000	35650000	5001	*	chr10	35625000	35630000	5001	*	enh80666	genic	58.7106	CCNY	3796	TRUE	463	66.5377	3906.47	0.0271472	enh80666-CCNY
chr10	35655000	35660000	5001	*	chr10	35625000	35630000	5001	*	enh80667	genic	80.2106	CCNY	3796	TRUE	463	46.5039	3730.11	0.0259216	enh80667-CCNY
chr10	35660000	35665000	5001	*	chr10	35625000	35630000	5001	*	enh80668	genic	72.7962	CCNY	3796	TRUE	463	40.4954	2947.91	0.0204859	enh80668-CCNY
chr10	35740000	35745000	5001	*	chr10	35625000	35630000	5001	*	enh80680	genic	95.4699	CCNY	3796	TRUE	463	31.0892	2968.09	0.0206261	enh80680-CCNY
chr10	35585000	35590000	5001	*	chr10	35890000	35895000	5001	*	enh80661	intergenic	74.0155	GJD4	22.5	TRUE	464	10.6953	791.62	0.0205565	enh80661-GJD4
chr10	35850000	35855000	5001	*	chr10	35890000	35895000	5001	*	enh80688	genic	77.0191	GJD4	22.5	TRUE	464	26.6205	2050.29	0.053241	enh80688-GJD4
chr10	35920000	35925000	5001	*	chr10	35890000	35895000	5001	*	enh80689	intergenic	61.9067	GJD4	22.5	TRUE	464	24.766	1533.18	0.0398129	enh80689-GJD4
chr10	35930000	35935000	5001	*	chr10	35890000	35895000	5001	*	enh80690	promoter	97.8799	GJD4	22.5	TRUE	464	15.2028	1488.05	0.0386411	enh80690-GJD4
chr10	35950000	35955000	5001	*	chr10	35890000	35895000	5001	*	enh80691	intergenic	59.8384	GJD4	22.5	TRUE	464	14.6941	879.273	0.0228326	enh80691-GJD4
chr10	35415000	35420000	5001	*	chr10	35925000	35930000	5001	*	enh80652	promoter	122.69	FZD8	229.375	TRUE	465	8.92388	1094.87	0.0201431	enh80652-FZD8
chr10	35920000	35925000	5001	*	chr10	35925000	35930000	5001	*	enh80689	intergenic	61.9067	FZD8	229.375	TRUE	465	189.566	11735.4	0.215905	enh80689-FZD8
chr10	35930000	35935000	5001	*	chr10	35925000	35930000	5001	*	enh80690	promoter	97.8799	FZD8	229.375	TRUE	465	90.9119	8898.45	0.163711	enh80690-FZD8
chr10	35950000	35955000	5001	*	chr10	35925000	35930000	5001	*	enh80691	intergenic	59.8384	FZD8	229.375	TRUE	465	33.3255	1994.14	0.0366877	enh80691-FZD8
chr10	36065000	36070000	5001	*	chr10	35925000	35930000	5001	*	enh80693	promoter	57.8685	FZD8	229.375	TRUE	465	22.0165	1274.07	0.0234399	enh80693-FZD8
chr10	36050000	36055000	5001	*	chr10	36065000	36070000	5001	*	enh80692	intergenic	62.8947	PCAT5	102.5	TRUE	466	69.085	4345.08	0.092351	enh80692-PCAT5
chr10	36065000	36070000	5001	*	chr10	36065000	36070000	5001	*	enh80693	promoter	57.8685	PCAT5	102.5	TRUE	466	435.683	25212.3	0.535866	enh80693-PCAT5
chr10	37665000	37670000	5001	*	chr10	37410000	37415000	5001	*	enh80695	intergenic	61.4714	ANKRD30A	356.75	TRUE	467	9.1843	564.572	0.0423608	enh80695-ANKRD30A
chr10	37670000	37675000	5001	*	chr10	37410000	37415000	5001	*	enh80696	intergenic	75.5264	ANKRD30A	356.75	TRUE	467	6.6628	503.218	0.0377573	enh80696-ANKRD30A
chr10	37735000	37740000	5001	*	chr10	37410000	37415000	5001	*	enh80698	intergenic	61.2594	ANKRD30A	356.75	TRUE	467	6.91651	423.701	0.031791	enh80698-ANKRD30A
chr10	37775000	37780000	5001	*	chr10	37410000	37415000	5001	*	enh80699	intergenic	86.8292	ANKRD30A	356.75	TRUE	467	6.45806	560.748	0.0420739	enh80699-ANKRD30A
chr10	37780000	37785000	5001	*	chr10	37410000	37415000	5001	*	enh80700	intergenic	61.5493	ANKRD30A	356.75	TRUE	467	9.1404	562.585	0.0422117	enh80700-ANKRD30A
chr10	37820000	37825000	5001	*	chr10	37410000	37415000	5001	*	enh80701	intergenic	62.4427	ANKRD30A	356.75	TRUE	467	7.54184	470.932	0.0353349	enh80701-ANKRD30A
chr10	37950000	37955000	5001	*	chr10	37410000	37415000	5001	*	enh80705	intergenic	61.4127	ANKRD30A	356.75	TRUE	467	6.48109	398.021	0.0298642	enh80705-ANKRD30A
chr10	37995000	38000000	5001	*	chr10	37410000	37415000	5001	*	enh80708	intergenic	57.4049	ANKRD30A	356.75	TRUE	467	6.98382	400.905	0.0300806	enh80708-ANKRD30A
chr10	38040000	38045000	5001	*	chr10	37410000	37415000	5001	*	enh80710	intergenic	64.7163	ANKRD30A	356.75	TRUE	467	7.86951	509.286	0.0382126	enh80710-ANKRD30A
chr10	38155000	38160000	5001	*	chr10	37410000	37415000	5001	*	enh80712	intergenic	65.4801	ANKRD30A	356.75	TRUE	467	5.1303	335.933	0.0252056	enh80712-ANKRD30A
chr10	38645000	38650000	5001	*	chr10	37410000	37415000	5001	*	enh80724	promoter	104.502	ANKRD30A	356.75	TRUE	467	3.71884	388.626	0.0291593	enh80724-ANKRD30A
chr10	38940000	38945000	5001	*	chr10	37410000	37415000	5001	*	enh80732	intergenic	62.661	ANKRD30A	356.75	TRUE	467	8.15393	510.934	0.0383362	enh80732-ANKRD30A
chr10	35930000	35935000	5001	*	chr10	37595000	37600000	5001	*	enh80690	promoter	97.8799	LINC00993	175.25	TRUE	468	3.6729	359.503	0.0201187	enh80690-LINC00993
chr10	37175000	37180000	5001	*	chr10	37595000	37600000	5001	*	enh80694	intergenic	60.7788	LINC00993	175.25	TRUE	468	8.05387	489.504	0.0273938	enh80694-LINC00993
chr10	37665000	37670000	5001	*	chr10	37595000	37600000	5001	*	enh80695	intergenic	61.4714	LINC00993	175.25	TRUE	468	18.8466	1158.52	0.0648338	enh80695-LINC00993
chr10	37670000	37675000	5001	*	chr10	37595000	37600000	5001	*	enh80696	intergenic	75.5264	LINC00993	175.25	TRUE	468	20.3014	1533.29	0.0858065	enh80696-LINC00993
chr10	37725000	37730000	5001	*	chr10	37595000	37600000	5001	*	enh80697	intergenic	65.8852	LINC00993	175.25	TRUE	468	8.17314	538.489	0.0301351	enh80697-LINC00993
chr10	37735000	37740000	5001	*	chr10	37595000	37600000	5001	*	enh80698	intergenic	61.2594	LINC00993	175.25	TRUE	468	10.8383	663.945	0.037156	enh80698-LINC00993
chr10	37820000	37825000	5001	*	chr10	37595000	37600000	5001	*	enh80701	intergenic	62.4427	LINC00993	175.25	TRUE	468	10.9427	683.294	0.0382388	enh80701-LINC00993
chr10	37835000	37840000	5001	*	chr10	37595000	37600000	5001	*	enh80702	intergenic	74.4289	LINC00993	175.25	TRUE	468	8.88901	661.599	0.0370247	enh80702-LINC00993
chr10	37845000	37850000	5001	*	chr10	37595000	37600000	5001	*	enh80703	intergenic	60.2441	LINC00993	175.25	TRUE	468	8.00099	482.012	0.0269746	enh80703-LINC00993
chr10	37905000	37910000	5001	*	chr10	37595000	37600000	5001	*	enh80704	intergenic	64.7385	LINC00993	175.25	TRUE	468	10.0517	650.731	0.0364164	enh80704-LINC00993
chr10	37955000	37960000	5001	*	chr10	37595000	37600000	5001	*	enh80706	intergenic	67.5214	LINC00993	175.25	TRUE	468	7.62653	514.954	0.0288181	enh80706-LINC00993
chr10	37990000	37995000	5001	*	chr10	37595000	37600000	5001	*	enh80707	intergenic	69.4188	LINC00993	175.25	TRUE	468	8.95659	621.756	0.034795	enh80707-LINC00993
chr10	38000000	38005000	5001	*	chr10	37595000	37600000	5001	*	enh80709	intergenic	63.33	LINC00993	175.25	TRUE	468	6.69267	423.847	0.0237195	enh80709-LINC00993
chr10	38040000	38045000	5001	*	chr10	37595000	37600000	5001	*	enh80710	intergenic	64.7163	LINC00993	175.25	TRUE	468	12.3316	798.057	0.0446612	enh80710-LINC00993
chr10	38265000	38270000	5001	*	chr10	37595000	37600000	5001	*	enh80713	promoter	112.824	LINC00993	175.25	TRUE	468	4.23764	478.107	0.026756	enh80713-LINC00993
chr10	37775000	37780000	5001	*	chr10	37890000	37895000	5001	*	enh80699	intergenic	86.8292	MTRNR2L7	7.375	TRUE	469	7.44423	646.376	0.0215033	enh80699-MTRNR2L7
chr10	37820000	37825000	5001	*	chr10	37890000	37895000	5001	*	enh80701	intergenic	62.4427	MTRNR2L7	7.375	TRUE	469	21.2508	1326.96	0.0441445	enh80701-MTRNR2L7
chr10	37835000	37840000	5001	*	chr10	37890000	37895000	5001	*	enh80702	intergenic	74.4289	MTRNR2L7	7.375	TRUE	469	24.9347	1855.86	0.0617398	enh80702-MTRNR2L7
chr10	37845000	37850000	5001	*	chr10	37890000	37895000	5001	*	enh80703	intergenic	60.2441	MTRNR2L7	7.375	TRUE	469	24.4167	1470.96	0.0489353	enh80703-MTRNR2L7
chr10	37905000	37910000	5001	*	chr10	37890000	37895000	5001	*	enh80704	intergenic	64.7385	MTRNR2L7	7.375	TRUE	469	76.3069	4939.99	0.164341	enh80704-MTRNR2L7
chr10	37950000	37955000	5001	*	chr10	37890000	37895000	5001	*	enh80705	intergenic	61.4127	MTRNR2L7	7.375	TRUE	469	30.5235	1874.53	0.0623608	enh80705-MTRNR2L7
chr10	37955000	37960000	5001	*	chr10	37890000	37895000	5001	*	enh80706	intergenic	67.5214	MTRNR2L7	7.375	TRUE	469	14.8107	1000.04	0.0332689	enh80706-MTRNR2L7
chr10	37995000	38000000	5001	*	chr10	37890000	37895000	5001	*	enh80708	intergenic	57.4049	MTRNR2L7	7.375	TRUE	469	23.3458	1340.16	0.0445839	enh80708-MTRNR2L7
chr10	38000000	38005000	5001	*	chr10	37890000	37895000	5001	*	enh80709	intergenic	63.33	MTRNR2L7	7.375	TRUE	469	17.8711	1131.78	0.0376514	enh80709-MTRNR2L7
chr10	38040000	38045000	5001	*	chr10	37890000	37895000	5001	*	enh80710	intergenic	64.7163	MTRNR2L7	7.375	TRUE	469	10.9762	710.337	0.0236311	enh80710-MTRNR2L7
chr10	37835000	37840000	5001	*	chr10	38080000	38085000	5001	*	enh80702	intergenic	74.4289	ZNF33BP1	10.5	TRUE	470	13.8153	1028.26	0.0394349	enh80702-ZNF33BP1
chr10	37950000	37955000	5001	*	chr10	38080000	38085000	5001	*	enh80705	intergenic	61.4127	ZNF33BP1	10.5	TRUE	470	18.2128	1118.5	0.0428956	enh80705-ZNF33BP1
chr10	37990000	37995000	5001	*	chr10	38080000	38085000	5001	*	enh80707	intergenic	69.4188	ZNF33BP1	10.5	TRUE	470	11.0139	764.573	0.0293222	enh80707-ZNF33BP1
chr10	38000000	38005000	5001	*	chr10	38080000	38085000	5001	*	enh80709	intergenic	63.33	ZNF33BP1	10.5	TRUE	470	14.4024	912.107	0.0349803	enh80709-ZNF33BP1
chr10	38040000	38045000	5001	*	chr10	38080000	38085000	5001	*	enh80710	intergenic	64.7163	ZNF33BP1	10.5	TRUE	470	23.2202	1502.72	0.0576311	enh80710-ZNF33BP1
chr10	38145000	38150000	5001	*	chr10	38080000	38085000	5001	*	enh80711	promoter	110.457	ZNF33BP1	10.5	TRUE	470	24.4441	2700.02	0.103549	enh80711-ZNF33BP1
chr10	38155000	38160000	5001	*	chr10	38080000	38085000	5001	*	enh80712	intergenic	65.4801	ZNF33BP1	10.5	TRUE	470	14.4169	944.019	0.0362042	enh80712-ZNF33BP1
chr10	38265000	38270000	5001	*	chr10	38080000	38085000	5001	*	enh80713	promoter	112.824	ZNF33BP1	10.5	TRUE	470	7.5994	857.395	0.032882	enh80713-ZNF33BP1
chr10	38295000	38300000	5001	*	chr10	38080000	38085000	5001	*	enh80714	promoter	120.113	ZNF33BP1	10.5	TRUE	470	7.29327	876.021	0.0335964	enh80714-ZNF33BP1
chr10	38360000	38365000	5001	*	chr10	38080000	38085000	5001	*	enh80718	intergenic	60.9228	ZNF33BP1	10.5	TRUE	470	11.8859	724.125	0.027771	enh80718-ZNF33BP1
chr10	38445000	38450000	5001	*	chr10	38080000	38085000	5001	*	enh80720	intergenic	101.204	ZNF33BP1	10.5	TRUE	470	5.39385	545.881	0.0209352	enh80720-ZNF33BP1
chr10	38685000	38690000	5001	*	chr10	38080000	38085000	5001	*	enh80727	genic	73.8398	ZNF33BP1	10.5	TRUE	470	7.79735	575.755	0.0220808	enh80727-ZNF33BP1
chr10	38735000	38740000	5001	*	chr10	38080000	38085000	5001	*	enh80730	genic	62.322	ZNF33BP1	10.5	TRUE	470	11.7526	732.444	0.0280901	enh80730-ZNF33BP1
chr10	37835000	37840000	5001	*	chr10	38115000	38120000	5001	*	enh80702	intergenic	74.4289	ZNF248	863.125	TRUE	471	12.8558	956.841	0.032772	enh80702-ZNF248
chr10	37950000	37955000	5001	*	chr10	38115000	38120000	5001	*	enh80705	intergenic	61.4127	ZNF248	863.125	TRUE	471	15.7372	966.466	0.0331017	enh80705-ZNF248
chr10	37955000	37960000	5001	*	chr10	38115000	38120000	5001	*	enh80706	intergenic	67.5214	ZNF248	863.125	TRUE	471	9.54511	644.499	0.0220742	enh80706-ZNF248
chr10	37990000	37995000	5001	*	chr10	38115000	38120000	5001	*	enh80707	intergenic	69.4188	ZNF248	863.125	TRUE	471	10.2489	711.468	0.024368	enh80707-ZNF248
chr10	37995000	38000000	5001	*	chr10	38115000	38120000	5001	*	enh80708	intergenic	57.4049	ZNF248	863.125	TRUE	471	10.7914	619.481	0.0212174	enh80708-ZNF248
chr10	38040000	38045000	5001	*	chr10	38115000	38120000	5001	*	enh80710	intergenic	64.7163	ZNF248	863.125	TRUE	471	10.2892	665.881	0.0228066	enh80710-ZNF248
chr10	38145000	38150000	5001	*	chr10	38115000	38120000	5001	*	enh80711	promoter	110.457	ZNF248	863.125	TRUE	471	38.9937	4307.12	0.14752	enh80711-ZNF248
chr10	38155000	38160000	5001	*	chr10	38115000	38120000	5001	*	enh80712	intergenic	65.4801	ZNF248	863.125	TRUE	471	24.5952	1610.49	0.0551598	enh80712-ZNF248
chr10	38265000	38270000	5001	*	chr10	38115000	38120000	5001	*	enh80713	promoter	112.824	ZNF248	863.125	TRUE	471	7.07157	797.844	0.0273263	enh80713-ZNF248
chr10	38295000	38300000	5001	*	chr10	38115000	38120000	5001	*	enh80714	promoter	120.113	ZNF248	863.125	TRUE	471	7.75624	931.629	0.0319085	enh80714-ZNF248
chr10	38310000	38315000	5001	*	chr10	38115000	38120000	5001	*	enh80715	genic	68.0354	ZNF248	863.125	TRUE	471	8.76368	596.24	0.0204214	enh80715-ZNF248
chr10	38325000	38330000	5001	*	chr10	38115000	38120000	5001	*	enh80717	genic	63.404	ZNF248	863.125	TRUE	471	11.5684	733.484	0.025122	enh80717-ZNF248
chr10	38555000	38560000	5001	*	chr10	38115000	38120000	5001	*	enh80722	intergenic	66.0519	ZNF248	863.125	TRUE	471	9.37462	619.211	0.0212081	enh80722-ZNF248
chr10	38940000	38945000	5001	*	chr10	38115000	38120000	5001	*	enh80732	intergenic	62.661	ZNF248	863.125	TRUE	471	10.6611	668.036	0.0228804	enh80732-ZNF248
chr10	3800000	3805000	5001	*	chr10	3815000	3820000	5001	*	enh78989	intergenic	82.4564	KLF6	2207.38	TRUE	472	59.1427	4876.69	0.0332111	enh78989-KLF6
chr10	3815000	3820000	5001	*	chr10	3815000	3820000	5001	*	enh78990	genic	91.1065	KLF6	2207.38	TRUE	472	361.173	32905.2	0.22409	enh78990-KLF6
chr10	3825000	3830000	5001	*	chr10	3815000	3820000	5001	*	enh78991	genic	111.348	KLF6	2207.38	TRUE	472	56.7764	6321.95	0.0430535	enh78991-KLF6
chr10	3825000	3830000	5001	*	chr10	3815000	3820000	5001	*	enh78992	promoter	118.606	KLF6	2207.38	TRUE	472	56.7764	6734.01	0.0458597	enh78992-KLF6
chr10	37955000	37960000	5001	*	chr10	38235000	38240000	5001	*	enh80706	intergenic	67.5214	ZNF25	1294.88	TRUE	473	8.99168	607.131	0.0204075	enh80706-ZNF25
chr10	38145000	38150000	5001	*	chr10	38235000	38240000	5001	*	enh80711	promoter	110.457	ZNF25	1294.88	TRUE	473	16.5808	1831.46	0.0615609	enh80711-ZNF25
chr10	38155000	38160000	5001	*	chr10	38235000	38240000	5001	*	enh80712	intergenic	65.4801	ZNF25	1294.88	TRUE	473	17.1136	1120.6	0.0376666	enh80712-ZNF25
chr10	38265000	38270000	5001	*	chr10	38235000	38240000	5001	*	enh80713	promoter	112.824	ZNF25	1294.88	TRUE	473	19.9847	2254.75	0.075789	enh80713-ZNF25
chr10	38295000	38300000	5001	*	chr10	38235000	38240000	5001	*	enh80714	promoter	120.113	ZNF25	1294.88	TRUE	473	7.99152	959.89	0.0322648	enh80714-ZNF25
chr10	38310000	38315000	5001	*	chr10	38235000	38240000	5001	*	enh80715	genic	68.0354	ZNF25	1294.88	TRUE	473	15.4792	1053.13	0.0353989	enh80715-ZNF25
chr10	38320000	38325000	5001	*	chr10	38235000	38240000	5001	*	enh80716	genic	67.261	ZNF25	1294.88	TRUE	473	17.3122	1164.43	0.0391401	enh80716-ZNF25
chr10	38325000	38330000	5001	*	chr10	38235000	38240000	5001	*	enh80717	genic	63.404	ZNF25	1294.88	TRUE	473	13.6221	863.695	0.0290314	enh80717-ZNF25
chr10	38380000	38385000	5001	*	chr10	38235000	38240000	5001	*	enh80719	promoter	91.3492	ZNF25	1294.88	TRUE	473	10.4068	950.65	0.0319542	enh80719-ZNF25
chr10	38445000	38450000	5001	*	chr10	38235000	38240000	5001	*	enh80720	intergenic	101.204	ZNF25	1294.88	TRUE	473	11.8205	1196.29	0.0402108	enh80720-ZNF25
chr10	38610000	38615000	5001	*	chr10	38235000	38240000	5001	*	enh80723	intergenic	60.4227	ZNF25	1294.88	TRUE	473	13.4116	810.364	0.0272388	enh80723-ZNF25
chr10	38645000	38650000	5001	*	chr10	38235000	38240000	5001	*	enh80724	promoter	104.502	ZNF25	1294.88	TRUE	473	7.63399	797.766	0.0268153	enh80724-ZNF25
chr10	38655000	38660000	5001	*	chr10	38235000	38240000	5001	*	enh80725	genic	64.0082	ZNF25	1294.88	TRUE	473	14.2329	911.024	0.0306222	enh80725-ZNF25
chr10	38680000	38685000	5001	*	chr10	38235000	38240000	5001	*	enh80726	genic	62.6398	ZNF25	1294.88	TRUE	473	15.346	961.269	0.0323111	enh80726-ZNF25
chr10	38685000	38690000	5001	*	chr10	38235000	38240000	5001	*	enh80727	genic	73.8398	ZNF25	1294.88	TRUE	473	12.8158	946.315	0.0318085	enh80727-ZNF25
chr10	38690000	38695000	5001	*	chr10	38235000	38240000	5001	*	enh80728	promoter	115.902	ZNF25	1294.88	TRUE	473	7.00798	812.239	0.0273018	enh80728-ZNF25
chr10	38265000	38270000	5001	*	chr10	38295000	38300000	5001	*	enh80713	promoter	112.824	ZNF33A	1892.25	TRUE	474	62.431	7043.72	0.0728214	enh80713-ZNF33A
chr10	38295000	38300000	5001	*	chr10	38295000	38300000	5001	*	enh80714	promoter	120.113	ZNF33A	1892.25	TRUE	474	438.671	52690.3	0.544739	enh80714-ZNF33A
chr10	38310000	38315000	5001	*	chr10	38295000	38300000	5001	*	enh80715	genic	68.0354	ZNF33A	1892.25	TRUE	474	56.7253	3859.33	0.0398997	enh80715-ZNF33A
chr10	38320000	38325000	5001	*	chr10	38295000	38300000	5001	*	enh80716	genic	67.261	ZNF33A	1892.25	TRUE	474	35.6586	2398.43	0.0247962	enh80716-ZNF33A
chr10	38325000	38330000	5001	*	chr10	38295000	38300000	5001	*	enh80717	genic	63.404	ZNF33A	1892.25	TRUE	474	35.7101	2264.17	0.0234081	enh80717-ZNF33A
chr10	38690000	38695000	5001	*	chr10	38295000	38300000	5001	*	enh80728	promoter	115.902	ZNF33A	1892.25	TRUE	474	17.1772	1990.87	0.0205826	enh80728-ZNF33A
chr10	38265000	38270000	5001	*	chr10	38380000	38385000	5001	*	enh80713	promoter	112.824	ZNF37A	552.5	TRUE	475	13.133	1481.71	0.020452	enh80713-ZNF37A
chr10	38295000	38300000	5001	*	chr10	38380000	38385000	5001	*	enh80714	promoter	120.113	ZNF37A	552.5	TRUE	475	19.5061	2342.94	0.0323395	enh80714-ZNF37A
chr10	38310000	38315000	5001	*	chr10	38380000	38385000	5001	*	enh80715	genic	68.0354	ZNF37A	552.5	TRUE	475	24.5827	1672.49	0.0230853	enh80715-ZNF37A
chr10	38320000	38325000	5001	*	chr10	38380000	38385000	5001	*	enh80716	genic	67.261	ZNF37A	552.5	TRUE	475	26.0039	1749.05	0.024142	enh80716-ZNF37A
chr10	38325000	38330000	5001	*	chr10	38380000	38385000	5001	*	enh80717	genic	63.404	ZNF37A	552.5	TRUE	475	26.8553	1702.73	0.0235027	enh80717-ZNF37A
chr10	38360000	38365000	5001	*	chr10	38380000	38385000	5001	*	enh80718	intergenic	60.9228	ZNF37A	552.5	TRUE	475	57.4653	3500.95	0.0483233	enh80718-ZNF37A
chr10	38380000	38385000	5001	*	chr10	38380000	38385000	5001	*	enh80719	promoter	91.3492	ZNF37A	552.5	TRUE	475	399.387	36483.7	0.503583	enh80719-ZNF37A
chr10	38445000	38450000	5001	*	chr10	38380000	38385000	5001	*	enh80720	intergenic	101.204	ZNF37A	552.5	TRUE	475	22.3326	2260.15	0.0311968	enh80720-ZNF37A
chr10	38265000	38270000	5001	*	chr10	38460000	38465000	5001	*	enh80713	promoter	112.824	LOC100129055	221.125	TRUE	476	6.22532	702.365	0.0228419	enh80713-LOC100129055
chr10	38295000	38300000	5001	*	chr10	38460000	38465000	5001	*	enh80714	promoter	120.113	LOC100129055	221.125	TRUE	476	12.8026	1537.76	0.0500102	enh80714-LOC100129055
chr10	38310000	38315000	5001	*	chr10	38460000	38465000	5001	*	enh80715	genic	68.0354	LOC100129055	221.125	TRUE	476	12.8582	874.813	0.0284501	enh80715-LOC100129055
chr10	38320000	38325000	5001	*	chr10	38460000	38465000	5001	*	enh80716	genic	67.261	LOC100129055	221.125	TRUE	476	10.7856	725.453	0.0235927	enh80716-LOC100129055
chr10	38325000	38330000	5001	*	chr10	38460000	38465000	5001	*	enh80717	genic	63.404	LOC100129055	221.125	TRUE	476	18.5164	1174.01	0.0381805	enh80717-LOC100129055
chr10	38380000	38385000	5001	*	chr10	38460000	38465000	5001	*	enh80719	promoter	91.3492	LOC100129055	221.125	TRUE	476	12.967	1184.53	0.0385224	enh80719-LOC100129055
chr10	38445000	38450000	5001	*	chr10	38460000	38465000	5001	*	enh80720	intergenic	101.204	LOC100129055	221.125	TRUE	476	60.7552	6148.7	0.199964	enh80720-LOC100129055
chr10	38535000	38540000	5001	*	chr10	38460000	38465000	5001	*	enh80721	intergenic	60.666	LOC100129055	221.125	TRUE	476	23.9928	1455.55	0.0473364	enh80721-LOC100129055
chr10	38555000	38560000	5001	*	chr10	38460000	38465000	5001	*	enh80722	intergenic	66.0519	LOC100129055	221.125	TRUE	476	9.82471	648.94	0.0211044	enh80722-LOC100129055
chr10	38610000	38615000	5001	*	chr10	38460000	38465000	5001	*	enh80723	intergenic	60.4227	LOC100129055	221.125	TRUE	476	11.6977	706.81	0.0229864	enh80723-LOC100129055
chr10	38645000	38650000	5001	*	chr10	38460000	38465000	5001	*	enh80724	promoter	104.502	LOC100129055	221.125	TRUE	476	7.13407	745.523	0.0242454	enh80724-LOC100129055
chr10	38655000	38660000	5001	*	chr10	38460000	38465000	5001	*	enh80725	genic	64.0082	LOC100129055	221.125	TRUE	476	12.8978	825.565	0.0268485	enh80725-LOC100129055
chr10	38680000	38685000	5001	*	chr10	38460000	38465000	5001	*	enh80726	genic	62.6398	LOC100129055	221.125	TRUE	476	13.6581	855.542	0.0278234	enh80726-LOC100129055
chr10	38690000	38695000	5001	*	chr10	38460000	38465000	5001	*	enh80728	promoter	115.902	LOC100129055	221.125	TRUE	476	8.73207	1012.06	0.0329137	enh80728-LOC100129055
chr10	38750000	38755000	5001	*	chr10	38460000	38465000	5001	*	enh80731	intergenic	61.7276	LOC100129055	221.125	TRUE	476	11.2627	695.222	0.0226096	enh80731-LOC100129055
chr10	38265000	38270000	5001	*	chr10	38645000	38650000	5001	*	enh80713	promoter	112.824	HSD17B7P2	813.25	TRUE	477	30.1057	3396.64	0.0352175	enh80713-HSD17B7P2
chr10	38610000	38615000	5001	*	chr10	38645000	38650000	5001	*	enh80723	intergenic	60.4227	HSD17B7P2	813.25	TRUE	477	32.3259	1953.22	0.0202516	enh80723-HSD17B7P2
chr10	38645000	38650000	5001	*	chr10	38645000	38650000	5001	*	enh80724	promoter	104.502	HSD17B7P2	813.25	TRUE	477	478.405	49994.3	0.518357	enh80724-HSD17B7P2
chr10	38655000	38660000	5001	*	chr10	38645000	38650000	5001	*	enh80725	genic	64.0082	HSD17B7P2	813.25	TRUE	477	76.4079	4890.74	0.0507087	enh80725-HSD17B7P2
chr10	38680000	38685000	5001	*	chr10	38645000	38650000	5001	*	enh80726	genic	62.6398	HSD17B7P2	813.25	TRUE	477	42.2725	2647.94	0.0274547	enh80726-HSD17B7P2
chr10	38685000	38690000	5001	*	chr10	38645000	38650000	5001	*	enh80727	genic	73.8398	HSD17B7P2	813.25	TRUE	477	30.8899	2280.9	0.0236491	enh80727-HSD17B7P2
chr10	38690000	38695000	5001	*	chr10	38645000	38650000	5001	*	enh80728	promoter	115.902	HSD17B7P2	813.25	TRUE	477	35.4718	4111.25	0.0426268	enh80728-HSD17B7P2
chr10	38265000	38270000	5001	*	chr10	38670000	38675000	5001	*	enh80713	promoter	112.824	SEPT7P9	1177.5	TRUE	478	15.6169	1761.96	0.0342016	enh80713-SEPT7P9
chr10	38295000	38300000	5001	*	chr10	38670000	38675000	5001	*	enh80714	promoter	120.113	SEPT7P9	1177.5	TRUE	478	13.9172	1671.65	0.0324485	enh80714-SEPT7P9
chr10	38445000	38450000	5001	*	chr10	38670000	38675000	5001	*	enh80720	intergenic	101.204	SEPT7P9	1177.5	TRUE	478	15.2411	1542.47	0.029941	enh80720-SEPT7P9
chr10	38535000	38540000	5001	*	chr10	38670000	38675000	5001	*	enh80721	intergenic	60.666	SEPT7P9	1177.5	TRUE	478	18.0566	1095.42	0.0212633	enh80721-SEPT7P9
chr10	38645000	38650000	5001	*	chr10	38670000	38675000	5001	*	enh80724	promoter	104.502	SEPT7P9	1177.5	TRUE	478	30.4241	3179.38	0.0617153	enh80724-SEPT7P9
chr10	38655000	38660000	5001	*	chr10	38670000	38675000	5001	*	enh80725	genic	64.0082	SEPT7P9	1177.5	TRUE	478	84.9331	5436.42	0.105527	enh80725-SEPT7P9
chr10	38680000	38685000	5001	*	chr10	38670000	38675000	5001	*	enh80726	genic	62.6398	SEPT7P9	1177.5	TRUE	478	84.2865	5279.69	0.102485	enh80726-SEPT7P9
chr10	38685000	38690000	5001	*	chr10	38670000	38675000	5001	*	enh80727	genic	73.8398	SEPT7P9	1177.5	TRUE	478	90.1331	6655.41	0.129189	enh80727-SEPT7P9
chr10	38690000	38695000	5001	*	chr10	38670000	38675000	5001	*	enh80728	promoter	115.902	SEPT7P9	1177.5	TRUE	478	47.3155	5483.95	0.10645	enh80728-SEPT7P9
chr10	38735000	38740000	5001	*	chr10	38670000	38675000	5001	*	enh80730	genic	62.322	SEPT7P9	1177.5	TRUE	478	18.1138	1128.89	0.021913	enh80730-SEPT7P9
chr10	38645000	38650000	5001	*	chr10	38715000	38720000	5001	*	enh80724	promoter	104.502	LINC00999	278.25	TRUE	479	11.3858	1189.84	0.0303225	enh80724-LINC00999
chr10	38680000	38685000	5001	*	chr10	38715000	38720000	5001	*	enh80726	genic	62.6398	LINC00999	278.25	TRUE	479	13.0788	819.255	0.0208784	enh80726-LINC00999
chr10	38685000	38690000	5001	*	chr10	38715000	38720000	5001	*	enh80727	genic	73.8398	LINC00999	278.25	TRUE	479	12.7428	940.929	0.0239792	enh80727-LINC00999
chr10	38690000	38695000	5001	*	chr10	38715000	38720000	5001	*	enh80728	promoter	115.902	LINC00999	278.25	TRUE	479	45.9894	5330.26	0.13584	enh80728-LINC00999
chr10	38730000	38735000	5001	*	chr10	38715000	38720000	5001	*	enh80729	genic	60.6335	LINC00999	278.25	TRUE	479	92.727	5622.36	0.143284	enh80729-LINC00999
chr10	38735000	38740000	5001	*	chr10	38715000	38720000	5001	*	enh80730	genic	62.322	LINC00999	278.25	TRUE	479	96.0335	5985	0.152525	enh80730-LINC00999
chr10	38750000	38755000	5001	*	chr10	38715000	38720000	5001	*	enh80731	intergenic	61.7276	LINC00999	278.25	TRUE	479	30.333	1872.38	0.0477169	enh80731-LINC00999
chr10	3825000	3830000	5001	*	chr10	3875000	3880000	5001	*	enh78991	genic	111.348	LOC105376365	11.375	TRUE	480	27.6827	3082.41	0.0200216	enh78991-LOC105376365
chr10	3825000	3830000	5001	*	chr10	3875000	3880000	5001	*	enh78992	promoter	118.606	LOC105376365	11.375	TRUE	480	27.6827	3283.32	0.0213266	enh78992-LOC105376365
chr10	3845000	3850000	5001	*	chr10	3875000	3880000	5001	*	enh78994	intergenic	89.8769	LOC105376365	11.375	TRUE	480	37.4771	3368.32	0.0218787	enh78994-LOC105376365
chr10	3850000	3855000	5001	*	chr10	3875000	3880000	5001	*	enh78996	intergenic	66.7148	LOC105376365	11.375	TRUE	480	50.8769	3394.24	0.0220471	enh78996-LOC105376365
chr10	3870000	3875000	5001	*	chr10	3875000	3880000	5001	*	enh78997	intergenic	61.6251	LOC105376365	11.375	TRUE	480	211.558	13037.3	0.0846829	enh78997-LOC105376365
chr10	3875000	3880000	5001	*	chr10	3875000	3880000	5001	*	enh78998	intergenic	72.3323	LOC105376365	11.375	TRUE	480	507.478	36707.1	0.238428	enh78998-LOC105376365
chr10	3890000	3895000	5001	*	chr10	3875000	3880000	5001	*	enh78999	intergenic	97.1018	LOC105376365	11.375	TRUE	480	63.2843	6145.02	0.0399145	enh78999-LOC105376365
chr10	38265000	38270000	5001	*	chr10	38985000	38990000	5001	*	enh80713	promoter	112.824	ACTR3BP5	18.25	TRUE	481	5.75766	649.602	0.0379089	enh80713-ACTR3BP5
chr10	38445000	38450000	5001	*	chr10	38985000	38990000	5001	*	enh80720	intergenic	101.204	ACTR3BP5	18.25	TRUE	481	6.81105	689.308	0.0402261	enh80720-ACTR3BP5
chr10	38535000	38540000	5001	*	chr10	38985000	38990000	5001	*	enh80721	intergenic	60.666	ACTR3BP5	18.25	TRUE	481	6.82782	414.217	0.0241725	enh80721-ACTR3BP5
chr10	38555000	38560000	5001	*	chr10	38985000	38990000	5001	*	enh80722	intergenic	66.0519	ACTR3BP5	18.25	TRUE	481	14.5386	960.305	0.0560407	enh80722-ACTR3BP5
chr10	38645000	38650000	5001	*	chr10	38985000	38990000	5001	*	enh80724	promoter	104.502	ACTR3BP5	18.25	TRUE	481	4.39876	459.678	0.0268255	enh80724-ACTR3BP5
chr10	38685000	38690000	5001	*	chr10	38985000	38990000	5001	*	enh80727	genic	73.8398	ACTR3BP5	18.25	TRUE	481	4.92303	363.515	0.0212137	enh80727-ACTR3BP5
chr10	38690000	38695000	5001	*	chr10	38985000	38990000	5001	*	enh80728	promoter	115.902	ACTR3BP5	18.25	TRUE	481	9.69132	1123.24	0.0655492	enh80728-ACTR3BP5
chr10	38730000	38735000	5001	*	chr10	38985000	38990000	5001	*	enh80729	genic	60.6335	ACTR3BP5	18.25	TRUE	481	11.0227	668.346	0.0390028	enh80729-ACTR3BP5
chr10	38750000	38755000	5001	*	chr10	38985000	38990000	5001	*	enh80731	intergenic	61.7276	ACTR3BP5	18.25	TRUE	481	15.625	964.494	0.0562851	enh80731-ACTR3BP5
chr10	38940000	38945000	5001	*	chr10	38985000	38990000	5001	*	enh80732	intergenic	62.661	ACTR3BP5	18.25	TRUE	481	43.4012	2719.56	0.158706	enh80732-ACTR3BP5
chr10	4075000	4080000	5001	*	chr10	4090000	4095000	5001	*	enh79016	intergenic	57.9505	LOC101927964	778	TRUE	482	80.7827	4681.4	0.0311614	enh79016-LOC101927964
chr10	4075000	4080000	5001	*	chr10	4090000	4095000	5001	*	enh79017	intergenic	57.0528	LOC101927964	778	TRUE	482	80.7827	4608.88	0.0306787	enh79017-LOC101927964
chr10	4090000	4095000	5001	*	chr10	4090000	4095000	5001	*	enh79018	promoter	75.4468	LOC101927964	778	TRUE	482	363.448	27421	0.182526	enh79018-LOC101927964
chr10	4095000	4100000	5001	*	chr10	4090000	4095000	5001	*	enh79019	genic	77.9805	LOC101927964	778	TRUE	482	148.31	11565.3	0.0769835	enh79019-LOC101927964
chr10	4100000	4105000	5001	*	chr10	4090000	4095000	5001	*	enh79020	genic	64.4828	LOC101927964	778	TRUE	482	91.6217	5908.03	0.0393264	enh79020-LOC101927964
chr10	4100000	4105000	5001	*	chr10	4090000	4095000	5001	*	enh79021	genic	65.8082	LOC101927964	778	TRUE	482	91.6217	6029.46	0.0401347	enh79021-LOC101927964
chr10	4110000	4115000	5001	*	chr10	4090000	4095000	5001	*	enh79022	genic	86.0832	LOC101927964	778	TRUE	482	49.8852	4294.28	0.0285846	enh79022-LOC101927964
chr10	4215000	4220000	5001	*	chr10	4245000	4250000	5001	*	enh79032	intergenic	71.811	LINC00702	435.125	TRUE	483	40.5341	2910.79	0.0323618	enh79032-LINC00702
chr10	4235000	4240000	5001	*	chr10	4245000	4250000	5001	*	enh79033	intergenic	60.4641	LINC00702	435.125	TRUE	483	112.183	6783.07	0.0754132	enh79033-LINC00702
chr10	4260000	4265000	5001	*	chr10	4245000	4250000	5001	*	enh79034	genic	53.8234	LINC00702	435.125	TRUE	483	79.6939	4289.39	0.0476889	enh79034-LINC00702
chr10	4275000	4280000	5001	*	chr10	4245000	4250000	5001	*	enh79035	genic	78.1343	LINC00702	435.125	TRUE	483	37.0031	2891.21	0.0321441	enh79035-LINC00702
chr10	4285000	4290000	5001	*	chr10	4245000	4250000	5001	*	enh79036	promoter	75.2084	LINC00702	435.125	TRUE	483	28.8725	2171.46	0.024142	enh79036-LINC00702
chr10	4285000	4290000	5001	*	chr10	4245000	4250000	5001	*	enh79037	intergenic	62.3926	LINC00702	435.125	TRUE	483	28.8725	1801.43	0.0200281	enh79037-LINC00702
chr10	4375000	4380000	5001	*	chr10	4245000	4250000	5001	*	enh79043	intergenic	69.3752	LINC00702	435.125	TRUE	483	28.0564	1946.42	0.02164	enh79043-LINC00702
chr10	4375000	4380000	5001	*	chr10	4245000	4250000	5001	*	enh79044	intergenic	67.2592	LINC00702	435.125	TRUE	483	28.0564	1887.05	0.02098	enh79044-LINC00702
chr10	42610000	42615000	5001	*	chr10	42825000	42830000	5001	*	enh80733	intergenic	63.2276	LOC441666	747.125	TRUE	484	11.4824	726.007	0.0211054	enh80733-LOC441666
chr10	42640000	42645000	5001	*	chr10	42825000	42830000	5001	*	enh80736	intergenic	66.2146	LOC441666	747.125	TRUE	484	24.1186	1597.01	0.0464258	enh80736-LOC441666
chr10	42640000	42645000	5001	*	chr10	42825000	42830000	5001	*	enh80737	intergenic	68.2442	LOC441666	747.125	TRUE	484	24.1186	1645.96	0.0478488	enh80737-LOC441666
chr10	42645000	42650000	5001	*	chr10	42825000	42830000	5001	*	enh80738	intergenic	69.3463	LOC441666	747.125	TRUE	484	12.2292	848.049	0.0246532	enh80738-LOC441666
chr10	42650000	42655000	5001	*	chr10	42825000	42830000	5001	*	enh80739	intergenic	74.7507	LOC441666	747.125	TRUE	484	24.8752	1859.44	0.0540548	enh80739-LOC441666
chr10	42670000	42675000	5001	*	chr10	42825000	42830000	5001	*	enh80740	intergenic	68.0026	LOC441666	747.125	TRUE	484	12.6824	862.439	0.0250715	enh80740-LOC441666
chr10	42675000	42680000	5001	*	chr10	42825000	42830000	5001	*	enh80741	intergenic	71.3964	LOC441666	747.125	TRUE	484	13.9493	995.93	0.0289522	enh80741-LOC441666
chr10	42685000	42690000	5001	*	chr10	42825000	42830000	5001	*	enh80743	intergenic	59.7617	LOC441666	747.125	TRUE	484	20.6822	1236	0.0359312	enh80743-LOC441666
chr10	42860000	42865000	5001	*	chr10	42825000	42830000	5001	*	enh80746	promoter	98.7957	LOC441666	747.125	TRUE	484	42.7859	4227.06	0.122883	enh80746-LOC441666
chr10	43045000	43050000	5001	*	chr10	42825000	42830000	5001	*	enh80747	promoter	96.0794	LOC441666	747.125	TRUE	484	11.545	1109.24	0.0322461	enh80747-LOC441666
chr10	43130000	43135000	5001	*	chr10	42825000	42830000	5001	*	enh80750	promoter	104.865	LOC441666	747.125	TRUE	484	7.6868	806.076	0.0234331	enh80750-LOC441666
chr10	43275000	43280000	5001	*	chr10	42825000	42830000	5001	*	enh80753	promoter	108.558	LOC441666	747.125	TRUE	484	9.59226	1041.32	0.0302717	enh80753-LOC441666
chr10	42610000	42615000	5001	*	chr10	42900000	42905000	5001	*	enh80733	intergenic	63.2276	CCNYL2	334.75	TRUE	485	14.9601	945.89	0.0296821	enh80733-CCNYL2
chr10	42650000	42655000	5001	*	chr10	42900000	42905000	5001	*	enh80739	intergenic	74.7507	CCNYL2	334.75	TRUE	485	16.5046	1233.73	0.0387145	enh80739-CCNYL2
chr10	42675000	42680000	5001	*	chr10	42900000	42905000	5001	*	enh80741	intergenic	71.3964	CCNYL2	334.75	TRUE	485	16.8278	1201.45	0.0377015	enh80741-CCNYL2
chr10	42680000	42685000	5001	*	chr10	42900000	42905000	5001	*	enh80742	intergenic	59.2957	CCNYL2	334.75	TRUE	485	30.2182	1791.81	0.0562271	enh80742-CCNYL2
chr10	42685000	42690000	5001	*	chr10	42900000	42905000	5001	*	enh80743	intergenic	59.7617	CCNYL2	334.75	TRUE	485	16.2176	969.19	0.0304132	enh80743-CCNYL2
chr10	42710000	42715000	5001	*	chr10	42900000	42905000	5001	*	enh80744	intergenic	61.1327	CCNYL2	334.75	TRUE	485	19.9342	1218.63	0.0382406	enh80744-CCNYL2
chr10	42765000	42770000	5001	*	chr10	42900000	42905000	5001	*	enh80745	intergenic	61.9145	CCNYL2	334.75	TRUE	485	23.5781	1459.83	0.0458094	enh80745-CCNYL2
chr10	42860000	42865000	5001	*	chr10	42900000	42905000	5001	*	enh80746	promoter	98.7957	CCNYL2	334.75	TRUE	485	35.964	3553.09	0.111496	enh80746-CCNYL2
chr10	43045000	43050000	5001	*	chr10	42900000	42905000	5001	*	enh80747	promoter	96.0794	CCNYL2	334.75	TRUE	485	7.3119	702.523	0.0220452	enh80747-CCNYL2
chr10	43060000	43065000	5001	*	chr10	42900000	42905000	5001	*	enh80748	intergenic	60.8183	CCNYL2	334.75	TRUE	485	13.1981	802.688	0.0251884	enh80748-CCNYL2
chr10	43130000	43135000	5001	*	chr10	42900000	42905000	5001	*	enh80750	promoter	104.865	CCNYL2	334.75	TRUE	485	9.27304	972.416	0.0305145	enh80750-CCNYL2
chr10	43245000	43250000	5001	*	chr10	42900000	42905000	5001	*	enh80752	promoter	97.3767	CCNYL2	334.75	TRUE	485	6.88792	670.723	0.0210473	enh80752-CCNYL2
chr10	42610000	42615000	5001	*	chr10	42970000	42975000	5001	*	enh80733	intergenic	63.2276	LINC00839	112.375	TRUE	486	11.4954	726.824	0.0262822	enh80733-LINC00839
chr10	42630000	42635000	5001	*	chr10	42970000	42975000	5001	*	enh80735	intergenic	63.5459	LINC00839	112.375	TRUE	486	10.358	658.206	0.023801	enh80735-LINC00839
chr10	42640000	42645000	5001	*	chr10	42970000	42975000	5001	*	enh80736	intergenic	66.2146	LINC00839	112.375	TRUE	486	9.39003	621.757	0.022483	enh80736-LINC00839
chr10	42640000	42645000	5001	*	chr10	42970000	42975000	5001	*	enh80737	intergenic	68.2442	LINC00839	112.375	TRUE	486	9.39003	640.815	0.0231721	enh80737-LINC00839
chr10	42645000	42650000	5001	*	chr10	42970000	42975000	5001	*	enh80738	intergenic	69.3463	LINC00839	112.375	TRUE	486	11.9029	825.42	0.0298475	enh80738-LINC00839
chr10	42650000	42655000	5001	*	chr10	42970000	42975000	5001	*	enh80739	intergenic	74.7507	LINC00839	112.375	TRUE	486	10.3763	775.637	0.0280473	enh80739-LINC00839
chr10	42670000	42675000	5001	*	chr10	42970000	42975000	5001	*	enh80740	intergenic	68.0026	LINC00839	112.375	TRUE	486	12.344	839.426	0.0303539	enh80740-LINC00839
chr10	42680000	42685000	5001	*	chr10	42970000	42975000	5001	*	enh80742	intergenic	59.2957	LINC00839	112.375	TRUE	486	15.4798	917.887	0.0331911	enh80742-LINC00839
chr10	42685000	42690000	5001	*	chr10	42970000	42975000	5001	*	enh80743	intergenic	59.7617	LINC00839	112.375	TRUE	486	11.503	687.441	0.0248581	enh80743-LINC00839
chr10	42710000	42715000	5001	*	chr10	42970000	42975000	5001	*	enh80744	intergenic	61.1327	LINC00839	112.375	TRUE	486	12.3718	756.321	0.0273488	enh80744-LINC00839
chr10	42765000	42770000	5001	*	chr10	42970000	42975000	5001	*	enh80745	intergenic	61.9145	LINC00839	112.375	TRUE	486	13.5881	841.301	0.0304217	enh80745-LINC00839
chr10	42860000	42865000	5001	*	chr10	42970000	42975000	5001	*	enh80746	promoter	98.7957	LINC00839	112.375	TRUE	486	5.75726	568.792	0.0205677	enh80746-LINC00839
chr10	43045000	43050000	5001	*	chr10	42970000	42975000	5001	*	enh80747	promoter	96.0794	LINC00839	112.375	TRUE	486	27.6911	2660.54	0.0962062	enh80747-LINC00839
chr10	43060000	43065000	5001	*	chr10	42970000	42975000	5001	*	enh80748	intergenic	60.8183	LINC00839	112.375	TRUE	486	16.3824	996.349	0.0360283	enh80748-LINC00839
chr10	43115000	43120000	5001	*	chr10	42970000	42975000	5001	*	enh80749	genic	60.4646	LINC00839	112.375	TRUE	486	13.151	795.17	0.0287536	enh80749-LINC00839
chr10	43130000	43135000	5001	*	chr10	42970000	42975000	5001	*	enh80750	promoter	104.865	LINC00839	112.375	TRUE	486	11.757	1232.89	0.0445818	enh80750-LINC00839
chr10	43190000	43195000	5001	*	chr10	42970000	42975000	5001	*	enh80751	intergenic	68.0786	LINC00839	112.375	TRUE	486	8.41846	573.117	0.0207241	enh80751-LINC00839
chr10	43245000	43250000	5001	*	chr10	42970000	42975000	5001	*	enh80752	promoter	97.3767	LINC00839	112.375	TRUE	486	10.2073	993.957	0.0359418	enh80752-LINC00839
chr10	43275000	43280000	5001	*	chr10	42970000	42975000	5001	*	enh80753	promoter	108.558	LINC00839	112.375	TRUE	486	6.22421	675.688	0.0244331	enh80753-LINC00839
chr10	42645000	42650000	5001	*	chr10	43005000	43010000	5001	*	enh80738	intergenic	69.3463	ZNF37BP	626.5	TRUE	487	17.8502	1237.85	0.0372763	enh80738-ZNF37BP
chr10	42650000	42655000	5001	*	chr10	43005000	43010000	5001	*	enh80739	intergenic	74.7507	ZNF37BP	626.5	TRUE	487	12.103	904.704	0.0272441	enh80739-ZNF37BP
chr10	42670000	42675000	5001	*	chr10	43005000	43010000	5001	*	enh80740	intergenic	68.0026	ZNF37BP	626.5	TRUE	487	10.7986	734.33	0.0221135	enh80740-ZNF37BP
chr10	42675000	42680000	5001	*	chr10	43005000	43010000	5001	*	enh80741	intergenic	71.3964	ZNF37BP	626.5	TRUE	487	15.2707	1090.28	0.0328324	enh80741-ZNF37BP
chr10	42680000	42685000	5001	*	chr10	43005000	43010000	5001	*	enh80742	intergenic	59.2957	ZNF37BP	626.5	TRUE	487	16.9272	1003.71	0.0302256	enh80742-ZNF37BP
chr10	42685000	42690000	5001	*	chr10	43005000	43010000	5001	*	enh80743	intergenic	59.7617	ZNF37BP	626.5	TRUE	487	13.8364	826.889	0.0249008	enh80743-ZNF37BP
chr10	42710000	42715000	5001	*	chr10	43005000	43010000	5001	*	enh80744	intergenic	61.1327	ZNF37BP	626.5	TRUE	487	18.5535	1134.22	0.0341558	enh80744-ZNF37BP
chr10	42860000	42865000	5001	*	chr10	43005000	43010000	5001	*	enh80746	promoter	98.7957	ZNF37BP	626.5	TRUE	487	14.1021	1393.22	0.0419553	enh80746-ZNF37BP
chr10	43045000	43050000	5001	*	chr10	43005000	43010000	5001	*	enh80747	promoter	96.0794	ZNF37BP	626.5	TRUE	487	33.7032	3238.18	0.0975142	enh80747-ZNF37BP
chr10	43060000	43065000	5001	*	chr10	43005000	43010000	5001	*	enh80748	intergenic	60.8183	ZNF37BP	626.5	TRUE	487	28.6626	1743.21	0.0524948	enh80748-ZNF37BP
chr10	43115000	43120000	5001	*	chr10	43005000	43010000	5001	*	enh80749	genic	60.4646	ZNF37BP	626.5	TRUE	487	14.3806	869.519	0.0261846	enh80749-ZNF37BP
chr10	43130000	43135000	5001	*	chr10	43005000	43010000	5001	*	enh80750	promoter	104.865	ZNF37BP	626.5	TRUE	487	12.155	1274.63	0.0383841	enh80750-ZNF37BP
chr10	43190000	43195000	5001	*	chr10	43005000	43010000	5001	*	enh80751	intergenic	68.0786	ZNF37BP	626.5	TRUE	487	17.8851	1217.6	0.0366665	enh80751-ZNF37BP
chr10	43245000	43250000	5001	*	chr10	43005000	43010000	5001	*	enh80752	promoter	97.3767	ZNF37BP	626.5	TRUE	487	11.9059	1159.35	0.0349126	enh80752-ZNF37BP
chr10	43275000	43280000	5001	*	chr10	43005000	43010000	5001	*	enh80753	promoter	108.558	ZNF37BP	626.5	TRUE	487	7.77849	844.418	0.0254287	enh80753-ZNF37BP
chr10	42860000	42865000	5001	*	chr10	43080000	43085000	5001	*	enh80746	promoter	98.7957	ZNF33B	1061.12	TRUE	488	11.1331	1099.9	0.0289315	enh80746-ZNF33B
chr10	43045000	43050000	5001	*	chr10	43080000	43085000	5001	*	enh80747	promoter	96.0794	ZNF33B	1061.12	TRUE	488	39.1553	3762.02	0.0989551	enh80747-ZNF33B
chr10	43060000	43065000	5001	*	chr10	43080000	43085000	5001	*	enh80748	intergenic	60.8183	ZNF33B	1061.12	TRUE	488	65.8272	4003.5	0.105307	enh80748-ZNF33B
chr10	43115000	43120000	5001	*	chr10	43080000	43085000	5001	*	enh80749	genic	60.4646	ZNF33B	1061.12	TRUE	488	54.9072	3319.94	0.0873268	enh80749-ZNF33B
chr10	43130000	43135000	5001	*	chr10	43080000	43085000	5001	*	enh80750	promoter	104.865	ZNF33B	1061.12	TRUE	488	21.6076	2265.88	0.0596011	enh80750-ZNF33B
chr10	43190000	43195000	5001	*	chr10	43080000	43085000	5001	*	enh80751	intergenic	68.0786	ZNF33B	1061.12	TRUE	488	19.0276	1295.37	0.0340731	enh80751-ZNF33B
chr10	43245000	43250000	5001	*	chr10	43080000	43085000	5001	*	enh80752	promoter	97.3767	ZNF33B	1061.12	TRUE	488	9.96889	970.738	0.025534	enh80752-ZNF33B
chr10	43275000	43280000	5001	*	chr10	43080000	43085000	5001	*	enh80753	promoter	108.558	ZNF33B	1061.12	TRUE	488	11.7234	1272.67	0.033476	enh80753-ZNF33B
chr10	42670000	42675000	5001	*	chr10	43165000	43170000	5001	*	enh80740	intergenic	68.0026	LINC01518	115.25	TRUE	489	12.6924	863.113	0.0239446	enh80740-LINC01518
chr10	42675000	42680000	5001	*	chr10	43165000	43170000	5001	*	enh80741	intergenic	71.3964	LINC01518	115.25	TRUE	489	11.9659	854.322	0.0237008	enh80741-LINC01518
chr10	42710000	42715000	5001	*	chr10	43165000	43170000	5001	*	enh80744	intergenic	61.1327	LINC01518	115.25	TRUE	489	16.3554	999.851	0.0277381	enh80744-LINC01518
chr10	43045000	43050000	5001	*	chr10	43165000	43170000	5001	*	enh80747	promoter	96.0794	LINC01518	115.25	TRUE	489	16.0931	1546.22	0.0428955	enh80747-LINC01518
chr10	43060000	43065000	5001	*	chr10	43165000	43170000	5001	*	enh80748	intergenic	60.8183	LINC01518	115.25	TRUE	489	12.0319	731.759	0.0203006	enh80748-LINC01518
chr10	43115000	43120000	5001	*	chr10	43165000	43170000	5001	*	enh80749	genic	60.4646	LINC01518	115.25	TRUE	489	33.8053	2044.02	0.0567056	enh80749-LINC01518
chr10	43130000	43135000	5001	*	chr10	43165000	43170000	5001	*	enh80750	promoter	104.865	LINC01518	115.25	TRUE	489	25.2764	2650.61	0.0735336	enh80750-LINC01518
chr10	43190000	43195000	5001	*	chr10	43165000	43170000	5001	*	enh80751	intergenic	68.0786	LINC01518	115.25	TRUE	489	50.6995	3451.55	0.0957535	enh80751-LINC01518
chr10	43245000	43250000	5001	*	chr10	43165000	43170000	5001	*	enh80752	promoter	97.3767	LINC01518	115.25	TRUE	489	16.3261	1589.78	0.0441041	enh80752-LINC01518
chr10	43275000	43280000	5001	*	chr10	43165000	43170000	5001	*	enh80753	promoter	108.558	LINC01518	115.25	TRUE	489	7.3141	794.005	0.0220275	enh80753-LINC01518
chr10	43330000	43335000	5001	*	chr10	43165000	43170000	5001	*	enh80755	intergenic	62.0995	LINC01518	115.25	TRUE	489	12.8839	800.086	0.0221961	enh80755-LINC01518
chr10	43130000	43135000	5001	*	chr10	43245000	43250000	5001	*	enh80750	promoter	104.865	LOC283028	379	TRUE	490	30.3546	3183.13	0.0309803	enh80750-LOC283028
chr10	43245000	43250000	5001	*	chr10	43245000	43250000	5001	*	enh80752	promoter	97.3767	LOC283028	379	TRUE	490	558.309	54366.2	0.529127	enh80752-LOC283028
chr10	43275000	43280000	5001	*	chr10	43245000	43250000	5001	*	enh80753	promoter	108.558	LOC283028	379	TRUE	490	38.5805	4188.23	0.0407625	enh80753-LOC283028
chr10	43045000	43050000	5001	*	chr10	43250000	43255000	5001	*	enh80747	promoter	96.0794	LOC105378269	221.375	TRUE	491	13.9479	1340.1	0.0209613	enh80747-LOC105378269
chr10	43130000	43135000	5001	*	chr10	43250000	43255000	5001	*	enh80750	promoter	104.865	LOC105378269	221.375	TRUE	491	15.1338	1587	0.0248232	enh80750-LOC105378269
chr10	43190000	43195000	5001	*	chr10	43250000	43255000	5001	*	enh80751	intergenic	68.0786	LOC105378269	221.375	TRUE	491	22.4469	1528.15	0.0239027	enh80751-LOC105378269
chr10	43245000	43250000	5001	*	chr10	43250000	43255000	5001	*	enh80752	promoter	97.3767	LOC105378269	221.375	TRUE	491	137.961	13434.1	0.210131	enh80752-LOC105378269
chr10	43275000	43280000	5001	*	chr10	43250000	43255000	5001	*	enh80753	promoter	108.558	LOC105378269	221.375	TRUE	491	62.3786	6771.7	0.10592	enh80753-LOC105378269
chr10	43325000	43330000	5001	*	chr10	43250000	43255000	5001	*	enh80754	genic	74.8549	LOC105378269	221.375	TRUE	491	24.3638	1823.75	0.0285263	enh80754-LOC105378269
chr10	43245000	43250000	5001	*	chr10	43275000	43280000	5001	*	enh80752	promoter	97.3767	BMS1	1469.62	TRUE	492	38.5805	3756.85	0.0383702	enh80752-BMS1
chr10	43275000	43280000	5001	*	chr10	43275000	43280000	5001	*	enh80753	promoter	108.558	BMS1	1469.62	TRUE	492	391.563	42507.3	0.434145	enh80753-BMS1
chr10	43325000	43330000	5001	*	chr10	43275000	43280000	5001	*	enh80754	genic	74.8549	BMS1	1469.62	TRUE	492	30.5079	2283.66	0.023324	enh80754-BMS1
chr10	43360000	43365000	5001	*	chr10	43365000	43370000	5001	*	enh80756	intergenic	76.5391	LOC101929445	52.625	TRUE	493	190.742	14599.2	0.148422	enh80756-LOC101929445
chr10	43360000	43365000	5001	*	chr10	43365000	43370000	5001	*	enh80757	intergenic	77.5257	LOC101929445	52.625	TRUE	493	190.742	14787.4	0.150336	enh80757-LOC101929445
chr10	43445000	43450000	5001	*	chr10	43365000	43370000	5001	*	enh80758	intergenic	66.8433	LOC101929445	52.625	TRUE	493	34.6958	2319.18	0.0235779	enh80758-LOC101929445
chr10	43455000	43460000	5001	*	chr10	43365000	43370000	5001	*	enh80760	intergenic	90.6495	LOC101929445	52.625	TRUE	493	22.9222	2077.89	0.0211248	enh80760-LOC101929445
chr10	43535000	43540000	5001	*	chr10	43365000	43370000	5001	*	enh80767	intergenic	63.1379	LOC101929445	52.625	TRUE	493	35.6001	2247.71	0.0228513	enh80767-LOC101929445
chr10	43570000	43575000	5001	*	chr10	43365000	43370000	5001	*	enh80768	promoter	100.415	LOC101929445	52.625	TRUE	493	48.0373	4823.68	0.0490398	enh80768-LOC101929445
chr10	43570000	43575000	5001	*	chr10	43365000	43370000	5001	*	enh80769	genic	76.1469	LOC101929445	52.625	TRUE	493	48.0373	3657.89	0.0371878	enh80769-LOC101929445
chr10	43585000	43590000	5001	*	chr10	43365000	43370000	5001	*	enh80770	genic	81.882	LOC101929445	52.625	TRUE	493	32.1647	2633.71	0.0267755	enh80770-LOC101929445
chr10	43445000	43450000	5001	*	chr10	43470000	43475000	5001	*	enh80758	intergenic	66.8433	LINC01264	49.25	TRUE	494	40.4858	2706.2	0.0231356	enh80758-LINC01264
chr10	43455000	43460000	5001	*	chr10	43470000	43475000	5001	*	enh80759	intergenic	70.5031	LINC01264	49.25	TRUE	494	76.4578	5390.51	0.046084	enh80759-LINC01264
chr10	43455000	43460000	5001	*	chr10	43470000	43475000	5001	*	enh80760	intergenic	90.6495	LINC01264	49.25	TRUE	494	76.4578	6930.87	0.0592527	enh80760-LINC01264
chr10	43465000	43470000	5001	*	chr10	43470000	43475000	5001	*	enh80761	intergenic	76.9271	LINC01264	49.25	TRUE	494	203.093	15623.3	0.133566	enh80761-LINC01264
chr10	43465000	43470000	5001	*	chr10	43470000	43475000	5001	*	enh80762	intergenic	84.1733	LINC01264	49.25	TRUE	494	203.093	17095	0.146147	enh80762-LINC01264
chr10	43480000	43485000	5001	*	chr10	43470000	43475000	5001	*	enh80763	intergenic	74.8589	LINC01264	49.25	TRUE	494	153.527	11492.8	0.0982535	enh80763-LINC01264
chr10	43480000	43485000	5001	*	chr10	43470000	43475000	5001	*	enh80764	intergenic	78.0041	LINC01264	49.25	TRUE	494	153.527	11975.7	0.102382	enh80764-LINC01264
chr10	43505000	43510000	5001	*	chr10	43470000	43475000	5001	*	enh80765	intergenic	71.8648	LINC01264	49.25	TRUE	494	61.3177	4406.58	0.0376723	enh80765-LINC01264
chr10	43510000	43515000	5001	*	chr10	43470000	43475000	5001	*	enh80766	intergenic	62.5561	LINC01264	49.25	TRUE	494	41.8649	2618.9	0.0223893	enh80766-LINC01264
chr10	43570000	43575000	5001	*	chr10	43570000	43575000	5001	*	enh80768	promoter	100.415	RET	1566	TRUE	495	495.622	49768	0.303633	enh80768-RET
chr10	43570000	43575000	5001	*	chr10	43570000	43575000	5001	*	enh80769	genic	76.1469	RET	1566	TRUE	495	495.622	37740.1	0.230251	enh80769-RET
chr10	43585000	43590000	5001	*	chr10	43570000	43575000	5001	*	enh80770	genic	81.882	RET	1566	TRUE	495	61.2102	5012.01	0.0305781	enh80770-RET
chr10	43605000	43610000	5001	*	chr10	43630000	43635000	5001	*	enh80771	genic	60.3513	CSGALNACT2	1026.38	TRUE	496	53.6613	3238.53	0.0201794	enh80771-CSGALNACT2
chr10	43615000	43620000	5001	*	chr10	43630000	43635000	5001	*	enh80772	genic	83.4809	CSGALNACT2	1026.38	TRUE	496	74.6312	6230.28	0.0388212	enh80772-CSGALNACT2
chr10	43620000	43625000	5001	*	chr10	43630000	43635000	5001	*	enh80773	intergenic	81.0715	CSGALNACT2	1026.38	TRUE	496	90.519	7338.51	0.0457266	enh80773-CSGALNACT2
chr10	43625000	43630000	5001	*	chr10	43630000	43635000	5001	*	enh80774	intergenic	76.9655	CSGALNACT2	1026.38	TRUE	496	240.707	18526.1	0.115437	enh80774-CSGALNACT2
chr10	43630000	43635000	5001	*	chr10	43630000	43635000	5001	*	enh80775	promoter	99.1036	CSGALNACT2	1026.38	TRUE	496	401.61	39800.9	0.248002	enh80775-CSGALNACT2
chr10	43635000	43640000	5001	*	chr10	43630000	43635000	5001	*	enh80776	genic	79.0543	CSGALNACT2	1026.38	TRUE	496	185.124	14634.8	0.0911903	enh80776-CSGALNACT2
chr10	43655000	43660000	5001	*	chr10	43630000	43635000	5001	*	enh80777	genic	69.6555	CSGALNACT2	1026.38	TRUE	496	46.852	3263.5	0.020335	enh80777-CSGALNACT2
chr10	43620000	43625000	5001	*	chr10	43685000	43690000	5001	*	enh80773	intergenic	81.0715	RASGEF1A	923.125	TRUE	497	34.148	2768.43	0.0257418	enh80773-RASGEF1A
chr10	43630000	43635000	5001	*	chr10	43685000	43690000	5001	*	enh80775	promoter	99.1036	RASGEF1A	923.125	TRUE	497	27.9936	2774.26	0.0257961	enh80775-RASGEF1A
chr10	43635000	43640000	5001	*	chr10	43685000	43690000	5001	*	enh80776	genic	79.0543	RASGEF1A	923.125	TRUE	497	36.4871	2884.46	0.0268207	enh80776-RASGEF1A
chr10	43655000	43660000	5001	*	chr10	43685000	43690000	5001	*	enh80777	genic	69.6555	RASGEF1A	923.125	TRUE	497	47.7422	3325.5	0.0309217	enh80777-RASGEF1A
chr10	43675000	43680000	5001	*	chr10	43685000	43690000	5001	*	enh80778	genic	62.0032	RASGEF1A	923.125	TRUE	497	107.974	6694.75	0.0622501	enh80778-RASGEF1A
chr10	43690000	43695000	5001	*	chr10	43685000	43690000	5001	*	enh80779	genic	67.9248	RASGEF1A	923.125	TRUE	497	215.208	14617.9	0.135923	enh80779-RASGEF1A
chr10	43695000	43700000	5001	*	chr10	43685000	43690000	5001	*	enh80780	genic	75.9209	RASGEF1A	923.125	TRUE	497	92.6902	7037.12	0.0654336	enh80780-RASGEF1A
chr10	43700000	43705000	5001	*	chr10	43685000	43690000	5001	*	enh80781	genic	78.0021	RASGEF1A	923.125	TRUE	497	58.6493	4574.76	0.0425378	enh80781-RASGEF1A
chr10	43715000	43720000	5001	*	chr10	43685000	43690000	5001	*	enh80782	genic	64.2283	RASGEF1A	923.125	TRUE	497	38.2219	2454.92	0.0228267	enh80782-RASGEF1A
chr10	43840000	43845000	5001	*	chr10	43865000	43870000	5001	*	enh80793	intergenic	78.5397	FXYD4	43.625	TRUE	498	47.5845	3737.27	0.0326804	enh80793-FXYD4
chr10	43850000	43855000	5001	*	chr10	43865000	43870000	5001	*	enh80794	intergenic	63.5914	FXYD4	43.625	TRUE	498	80.029	5089.15	0.0445018	enh80794-FXYD4
chr10	43855000	43860000	5001	*	chr10	43865000	43870000	5001	*	enh80795	intergenic	100.856	FXYD4	43.625	TRUE	498	97.478	9831.26	0.0859689	enh80795-FXYD4
chr10	43880000	43885000	5001	*	chr10	43865000	43870000	5001	*	enh80796	intergenic	64.1096	FXYD4	43.625	TRUE	498	74.5539	4779.62	0.0417951	enh80796-FXYD4
chr10	43885000	43890000	5001	*	chr10	43865000	43870000	5001	*	enh80797	genic	66.4711	FXYD4	43.625	TRUE	498	73.2863	4871.42	0.0425979	enh80797-FXYD4
chr10	43885000	43890000	5001	*	chr10	43865000	43870000	5001	*	enh80798	genic	78.1267	FXYD4	43.625	TRUE	498	73.2863	5725.62	0.0500674	enh80798-FXYD4
chr10	43890000	43895000	5001	*	chr10	43865000	43870000	5001	*	enh80799	genic	125	FXYD4	43.625	TRUE	498	47.3161	5914.5	0.051719	enh80799-FXYD4
chr10	43900000	43905000	5001	*	chr10	43865000	43870000	5001	*	enh80801	promoter	137.651	FXYD4	43.625	TRUE	498	31.2782	4305.48	0.037649	enh80801-FXYD4
chr10	43910000	43915000	5001	*	chr10	43865000	43870000	5001	*	enh80803	intergenic	87.9178	FXYD4	43.625	TRUE	498	26.5426	2333.57	0.0204057	enh80803-FXYD4
chr10	43915000	43920000	5001	*	chr10	43865000	43870000	5001	*	enh80804	intergenic	109.796	FXYD4	43.625	TRUE	498	28.2207	3098.53	0.027095	enh80804-FXYD4
chr10	43950000	43955000	5001	*	chr10	43865000	43870000	5001	*	enh80807	genic	112.728	FXYD4	43.625	TRUE	498	36.0931	4068.7	0.0355785	enh80807-FXYD4
chr10	43855000	43860000	5001	*	chr10	43880000	43885000	5001	*	enh80795	intergenic	100.856	HNRNPF	4737.25	TRUE	499	53.5101	5396.83	0.0303074	enh80795-HNRNPF
chr10	43880000	43885000	5001	*	chr10	43880000	43885000	5001	*	enh80796	intergenic	64.1096	HNRNPF	4737.25	TRUE	499	565.154	36231.8	0.20347	enh80796-HNRNPF
chr10	43885000	43890000	5001	*	chr10	43880000	43885000	5001	*	enh80797	genic	66.4711	HNRNPF	4737.25	TRUE	499	219.263	14574.6	0.0818479	enh80797-HNRNPF
chr10	43885000	43890000	5001	*	chr10	43880000	43885000	5001	*	enh80798	genic	78.1267	HNRNPF	4737.25	TRUE	499	219.263	17130.3	0.0961999	enh80798-HNRNPF
chr10	43890000	43895000	5001	*	chr10	43880000	43885000	5001	*	enh80799	genic	125	HNRNPF	4737.25	TRUE	499	101.426	12678.2	0.0711981	enh80799-HNRNPF
chr10	43900000	43905000	5001	*	chr10	43880000	43885000	5001	*	enh80800	genic	71.79	HNRNPF	4737.25	TRUE	499	61.9606	4448.15	0.0249798	enh80800-HNRNPF
chr10	43900000	43905000	5001	*	chr10	43880000	43885000	5001	*	enh80801	promoter	137.651	HNRNPF	4737.25	TRUE	499	61.9606	8528.95	0.0478967	enh80801-HNRNPF
chr10	43910000	43915000	5001	*	chr10	43880000	43885000	5001	*	enh80802	intergenic	85.8105	HNRNPF	4737.25	TRUE	499	43.769	3755.84	0.021092	enh80802-HNRNPF
chr10	43910000	43915000	5001	*	chr10	43880000	43885000	5001	*	enh80803	intergenic	87.9178	HNRNPF	4737.25	TRUE	499	43.769	3848.07	0.0216099	enh80803-HNRNPF
chr10	43915000	43920000	5001	*	chr10	43880000	43885000	5001	*	enh80804	intergenic	109.796	HNRNPF	4737.25	TRUE	499	35.1396	3858.2	0.0216668	enh80804-HNRNPF
chr10	43930000	43935000	5001	*	chr10	43880000	43885000	5001	*	enh80806	promoter	115.285	HNRNPF	4737.25	TRUE	499	39.7352	4580.88	0.0257252	enh80806-HNRNPF
chr10	43950000	43955000	5001	*	chr10	43880000	43885000	5001	*	enh80807	genic	112.728	HNRNPF	4737.25	TRUE	499	56.3979	6357.61	0.0357029	enh80807-HNRNPF
chr10	43890000	43895000	5001	*	chr10	43930000	43935000	5001	*	enh80799	genic	125	ZNF487	1937	TRUE	500	51.7211	6465.13	0.0350708	enh80799-ZNF487
chr10	43900000	43905000	5001	*	chr10	43930000	43935000	5001	*	enh80800	genic	71.79	ZNF487	1937	TRUE	500	63.0687	4527.7	0.024561	enh80800-ZNF487
chr10	43900000	43905000	5001	*	chr10	43930000	43935000	5001	*	enh80801	promoter	137.651	ZNF487	1937	TRUE	500	63.0687	8681.48	0.0470936	enh80801-ZNF487
chr10	43910000	43915000	5001	*	chr10	43930000	43935000	5001	*	enh80802	intergenic	85.8105	ZNF487	1937	TRUE	500	75.5257	6480.9	0.0351563	enh80802-ZNF487
chr10	43910000	43915000	5001	*	chr10	43930000	43935000	5001	*	enh80803	intergenic	87.9178	ZNF487	1937	TRUE	500	75.5257	6640.05	0.0360197	enh80803-ZNF487
chr10	43915000	43920000	5001	*	chr10	43930000	43935000	5001	*	enh80804	intergenic	109.796	ZNF487	1937	TRUE	500	107.023	11750.8	0.0637434	enh80804-ZNF487
chr10	43925000	43930000	5001	*	chr10	43930000	43935000	5001	*	enh80805	intergenic	66.6828	ZNF487	1937	TRUE	500	191.981	12801.8	0.0694447	enh80805-ZNF487
chr10	43930000	43935000	5001	*	chr10	43930000	43935000	5001	*	enh80806	promoter	115.285	ZNF487	1937	TRUE	500	522.047	60184.2	0.326476	enh80806-ZNF487
chr10	43950000	43955000	5001	*	chr10	43930000	43935000	5001	*	enh80807	genic	112.728	ZNF487	1937	TRUE	500	61.114	6889.24	0.0373714	enh80807-ZNF487
chr10	43950000	43955000	5001	*	chr10	44050000	44055000	5001	*	enh80807	genic	112.728	ZNF239	589.125	TRUE	501	18.6829	2106.08	0.0205254	enh80807-ZNF239
chr10	44050000	44055000	5001	*	chr10	44050000	44055000	5001	*	enh80810	genic	58.0138	ZNF239	589.125	TRUE	501	683.847	39672.6	0.38664	enh80810-ZNF239
chr10	44065000	44070000	5001	*	chr10	44050000	44055000	5001	*	enh80811	promoter	91.5327	ZNF239	589.125	TRUE	501	79.52	7278.68	0.0709363	enh80811-ZNF239
chr10	44090000	44095000	5001	*	chr10	44050000	44055000	5001	*	enh80812	intergenic	87.5953	ZNF239	589.125	TRUE	501	35.6557	3123.27	0.0304387	enh80812-ZNF239
chr10	44100000	44105000	5001	*	chr10	44050000	44055000	5001	*	enh80814	promoter	85.2273	ZNF239	589.125	TRUE	501	24.5547	2092.73	0.0203953	enh80814-ZNF239
chr10	44065000	44070000	5001	*	chr10	44100000	44105000	5001	*	enh80811	promoter	91.5327	ZNF485	446.625	TRUE	502	42.1687	3859.81	0.0308312	enh80811-ZNF485
chr10	44090000	44095000	5001	*	chr10	44100000	44105000	5001	*	enh80812	intergenic	87.5953	ZNF485	446.625	TRUE	502	116.557	10209.8	0.0815535	enh80812-ZNF485
chr10	44095000	44100000	5001	*	chr10	44100000	44105000	5001	*	enh80813	intergenic	64.2403	ZNF485	446.625	TRUE	502	232.787	14954.3	0.119451	enh80813-ZNF485
chr10	44100000	44105000	5001	*	chr10	44100000	44105000	5001	*	enh80814	promoter	85.2273	ZNF485	446.625	TRUE	502	459.302	39145.1	0.312681	enh80814-ZNF485
chr10	44135000	44140000	5001	*	chr10	44100000	44105000	5001	*	enh80815	genic	60.1804	ZNF485	446.625	TRUE	502	43.0782	2592.46	0.0207079	enh80815-ZNF485
chr10	44140000	44145000	5001	*	chr10	44100000	44105000	5001	*	enh80816	promoter	98.8405	ZNF485	446.625	TRUE	502	41.2461	4076.78	0.0325643	enh80816-ZNF485
chr10	44050000	44055000	5001	*	chr10	44120000	44125000	5001	*	enh80810	genic	58.0138	ZNF32-AS3	679.125	TRUE	503	26.9684	1564.54	0.0202367	enh80810-ZNF32-AS3
chr10	44065000	44070000	5001	*	chr10	44120000	44125000	5001	*	enh80811	promoter	91.5327	ZNF32-AS3	679.125	TRUE	503	23.3932	2141.24	0.0276961	enh80811-ZNF32-AS3
chr10	44090000	44095000	5001	*	chr10	44120000	44125000	5001	*	enh80812	intergenic	87.5953	ZNF32-AS3	679.125	TRUE	503	36.3922	3187.78	0.0412327	enh80812-ZNF32-AS3
chr10	44095000	44100000	5001	*	chr10	44120000	44125000	5001	*	enh80813	intergenic	64.2403	ZNF32-AS3	679.125	TRUE	503	53.9331	3464.68	0.0448143	enh80813-ZNF32-AS3
chr10	44100000	44105000	5001	*	chr10	44120000	44125000	5001	*	enh80814	promoter	85.2273	ZNF32-AS3	679.125	TRUE	503	60.8646	5187.33	0.0670961	enh80814-ZNF32-AS3
chr10	44135000	44140000	5001	*	chr10	44120000	44125000	5001	*	enh80815	genic	60.1804	ZNF32-AS3	679.125	TRUE	503	91.0768	5481.04	0.0708951	enh80815-ZNF32-AS3
chr10	44140000	44145000	5001	*	chr10	44120000	44125000	5001	*	enh80816	promoter	98.8405	ZNF32-AS3	679.125	TRUE	503	58.1356	5746.15	0.0743242	enh80816-ZNF32-AS3
chr10	44065000	44070000	5001	*	chr10	44135000	44140000	5001	*	enh80811	promoter	91.5327	ZNF32	668	TRUE	504	28.3308	2593.2	0.0221462	enh80811-ZNF32
chr10	44090000	44095000	5001	*	chr10	44135000	44140000	5001	*	enh80812	intergenic	87.5953	ZNF32	668	TRUE	504	33.9997	2978.21	0.0254343	enh80812-ZNF32
chr10	44100000	44105000	5001	*	chr10	44135000	44140000	5001	*	enh80814	promoter	85.2273	ZNF32	668	TRUE	504	43.0782	3671.44	0.0313545	enh80814-ZNF32
chr10	44135000	44140000	5001	*	chr10	44135000	44140000	5001	*	enh80815	genic	60.1804	ZNF32	668	TRUE	504	429.227	25831.1	0.220601	enh80815-ZNF32
chr10	44140000	44145000	5001	*	chr10	44135000	44140000	5001	*	enh80816	promoter	98.8405	ZNF32	668	TRUE	504	203.676	20131.4	0.171925	enh80816-ZNF32
chr10	44065000	44070000	5001	*	chr10	44135000	44140000	5001	*	enh80811	promoter	91.5327	ZNF32-AS1	15.25	TRUE	505	28.3308	2593.2	0.0221462	enh80811-ZNF32-AS1
chr10	44090000	44095000	5001	*	chr10	44135000	44140000	5001	*	enh80812	intergenic	87.5953	ZNF32-AS1	15.25	TRUE	505	33.9997	2978.21	0.0254343	enh80812-ZNF32-AS1
chr10	44100000	44105000	5001	*	chr10	44135000	44140000	5001	*	enh80814	promoter	85.2273	ZNF32-AS1	15.25	TRUE	505	43.0782	3671.44	0.0313545	enh80814-ZNF32-AS1
chr10	44135000	44140000	5001	*	chr10	44135000	44140000	5001	*	enh80815	genic	60.1804	ZNF32-AS1	15.25	TRUE	505	429.227	25831.1	0.220601	enh80815-ZNF32-AS1
chr10	44140000	44145000	5001	*	chr10	44135000	44140000	5001	*	enh80816	promoter	98.8405	ZNF32-AS1	15.25	TRUE	505	203.676	20131.4	0.171925	enh80816-ZNF32-AS1
chr10	44065000	44070000	5001	*	chr10	44140000	44145000	5001	*	enh80811	promoter	91.5327	ZNF32-AS2	29.125	TRUE	506	28.6329	2620.85	0.0209394	enh80811-ZNF32-AS2
chr10	44090000	44095000	5001	*	chr10	44140000	44145000	5001	*	enh80812	intergenic	87.5953	ZNF32-AS2	29.125	TRUE	506	31.6494	2772.34	0.0221498	enh80812-ZNF32-AS2
chr10	44100000	44105000	5001	*	chr10	44140000	44145000	5001	*	enh80814	promoter	85.2273	ZNF32-AS2	29.125	TRUE	506	41.2461	3515.29	0.0280856	enh80814-ZNF32-AS2
chr10	44135000	44140000	5001	*	chr10	44140000	44145000	5001	*	enh80815	genic	60.1804	ZNF32-AS2	29.125	TRUE	506	203.676	12257.3	0.0979303	enh80815-ZNF32-AS2
chr10	44140000	44145000	5001	*	chr10	44140000	44145000	5001	*	enh80816	promoter	98.8405	ZNF32-AS2	29.125	TRUE	506	399.056	39442.8	0.315131	enh80816-ZNF32-AS2
chr10	44160000	44165000	5001	*	chr10	44140000	44145000	5001	*	enh80817	genic	66.5181	ZNF32-AS2	29.125	TRUE	506	48.689	3238.7	0.0258758	enh80817-ZNF32-AS2
chr10	4385000	4390000	5001	*	chr10	4425000	4430000	5001	*	enh79045	intergenic	85.7568	LINC00703	165.25	TRUE	507	41.516	3560.28	0.0524447	enh79045-LINC00703
chr10	4450000	4455000	5001	*	chr10	4425000	4430000	5001	*	enh79046	genic	65.5952	LINC00703	165.25	TRUE	507	53.4214	3504.19	0.0516185	enh79046-LINC00703
chr10	44185000	44190000	5001	*	chr10	44270000	44275000	5001	*	enh80820	intergenic	97.005	LOC102724264	15.375	TRUE	508	16.2361	1574.98	0.0204198	enh80820-LOC102724264
chr10	44275000	44280000	5001	*	chr10	44270000	44275000	5001	*	enh80821	intergenic	61.2717	LOC102724264	15.375	TRUE	508	249.104	15263	0.197886	enh80821-LOC102724264
chr10	44285000	44290000	5001	*	chr10	44270000	44275000	5001	*	enh80822	intergenic	60.7368	LOC102724264	15.375	TRUE	508	77.6003	4713.19	0.0611071	enh80822-LOC102724264
chr10	44295000	44300000	5001	*	chr10	44270000	44275000	5001	*	enh80823	intergenic	57.6386	LOC102724264	15.375	TRUE	508	48.7593	2810.42	0.0364374	enh80823-LOC102724264
chr10	44300000	44305000	5001	*	chr10	44270000	44275000	5001	*	enh80824	intergenic	66.9326	LOC102724264	15.375	TRUE	508	45.6573	3055.96	0.0396209	enh80824-LOC102724264
chr10	44310000	44315000	5001	*	chr10	44270000	44275000	5001	*	enh80825	intergenic	74.2569	LOC102724264	15.375	TRUE	508	29.2515	2172.12	0.0281618	enh80825-LOC102724264
chr10	44185000	44190000	5001	*	chr10	44280000	44285000	5001	*	enh80820	intergenic	97.005	HNRNPA3P1	19.625	TRUE	509	20.1062	1950.4	0.0214054	enh80820-HNRNPA3P1
chr10	44275000	44280000	5001	*	chr10	44280000	44285000	5001	*	enh80821	intergenic	61.2717	HNRNPA3P1	19.625	TRUE	509	218.259	13373.1	0.146768	enh80821-HNRNPA3P1
chr10	44285000	44290000	5001	*	chr10	44280000	44285000	5001	*	enh80822	intergenic	60.7368	HNRNPA3P1	19.625	TRUE	509	230.485	13998.9	0.153637	enh80822-HNRNPA3P1
chr10	44295000	44300000	5001	*	chr10	44280000	44285000	5001	*	enh80823	intergenic	57.6386	HNRNPA3P1	19.625	TRUE	509	70.158	4043.8	0.0443804	enh80823-HNRNPA3P1
chr10	44300000	44305000	5001	*	chr10	44280000	44285000	5001	*	enh80824	intergenic	66.9326	HNRNPA3P1	19.625	TRUE	509	49.253	3296.63	0.0361802	enh80824-HNRNPA3P1
chr10	44310000	44315000	5001	*	chr10	44280000	44285000	5001	*	enh80825	intergenic	74.2569	HNRNPA3P1	19.625	TRUE	509	31.8203	2362.87	0.0259323	enh80825-HNRNPA3P1
chr10	44185000	44190000	5001	*	chr10	44340000	44345000	5001	*	enh80820	intergenic	97.005	LINC00619	76	TRUE	510	22.8706	2218.56	0.0254463	enh80820-LINC00619
chr10	44295000	44300000	5001	*	chr10	44340000	44345000	5001	*	enh80823	intergenic	57.6386	LINC00619	76	TRUE	510	44.4809	2563.81	0.0294063	enh80823-LINC00619
chr10	44300000	44305000	5001	*	chr10	44340000	44345000	5001	*	enh80824	intergenic	66.9326	LINC00619	76	TRUE	510	32.0141	2142.79	0.0245772	enh80824-LINC00619
chr10	44310000	44315000	5001	*	chr10	44340000	44345000	5001	*	enh80825	intergenic	74.2569	LINC00619	76	TRUE	510	36.1952	2687.75	0.0308277	enh80825-LINC00619
chr10	44340000	44345000	5001	*	chr10	44340000	44345000	5001	*	enh80826	genic	69.1813	LINC00619	76	TRUE	510	475.182	32873.7	0.377053	enh80826-LINC00619
chr10	44185000	44190000	5001	*	chr10	44350000	44355000	5001	*	enh80820	intergenic	97.005	LINC00840	209.25	TRUE	511	19.6722	1908.3	0.0300076	enh80820-LINC00840
chr10	44285000	44290000	5001	*	chr10	44350000	44355000	5001	*	enh80822	intergenic	60.7368	LINC00840	209.25	TRUE	511	30.6123	1859.29	0.0292369	enh80822-LINC00840
chr10	44300000	44305000	5001	*	chr10	44350000	44355000	5001	*	enh80824	intergenic	66.9326	LINC00840	209.25	TRUE	511	26.3223	1761.82	0.0277041	enh80824-LINC00840
chr10	44310000	44315000	5001	*	chr10	44350000	44355000	5001	*	enh80825	intergenic	74.2569	LINC00840	209.25	TRUE	511	30.0461	2231.13	0.035084	enh80825-LINC00840
chr10	44340000	44345000	5001	*	chr10	44350000	44355000	5001	*	enh80826	genic	69.1813	LINC00840	209.25	TRUE	511	113.117	7825.6	0.123055	enh80826-LINC00840
chr10	44405000	44410000	5001	*	chr10	44350000	44355000	5001	*	enh80827	genic	68.678	LINC00840	209.25	TRUE	511	25.1634	1728.17	0.027175	enh80827-LINC00840
chr10	44410000	44415000	5001	*	chr10	44350000	44355000	5001	*	enh80828	genic	58.9286	LINC00840	209.25	TRUE	511	26.3534	1552.97	0.0244201	enh80828-LINC00840
chr10	44470000	44475000	5001	*	chr10	44350000	44355000	5001	*	enh80833	intergenic	66.0608	LINC00840	209.25	TRUE	511	20.178	1332.97	0.0209606	enh80833-LINC00840
chr10	44405000	44410000	5001	*	chr10	44400000	44405000	5001	*	enh80827	genic	68.678	LINC00841	463.875	TRUE	512	204.799	14065.2	0.168871	enh80827-LINC00841
chr10	44410000	44415000	5001	*	chr10	44400000	44405000	5001	*	enh80828	genic	58.9286	LINC00841	463.875	TRUE	512	99.2507	5848.7	0.0702214	enh80828-LINC00841
chr10	44415000	44420000	5001	*	chr10	44400000	44405000	5001	*	enh80829	genic	68.4553	LINC00841	463.875	TRUE	512	79.0284	5409.91	0.0649531	enh80829-LINC00841
chr10	44435000	44440000	5001	*	chr10	44400000	44405000	5001	*	enh80830	genic	63.2279	LINC00841	463.875	TRUE	512	28.5094	1802.59	0.0216425	enh80830-LINC00841
chr10	44455000	44460000	5001	*	chr10	44400000	44405000	5001	*	enh80831	genic	62.515	LINC00841	463.875	TRUE	512	27.0924	1693.68	0.0203348	enh80831-LINC00841
chr10	44785000	44790000	5001	*	chr10	44785000	44790000	5001	*	enh80850	promoter	88.3405	C10orf142	257.75	TRUE	513	474.601	41926.5	0.318465	enh80850-C10orf142
chr10	44790000	44795000	5001	*	chr10	44785000	44790000	5001	*	enh80851	intergenic	61.3968	C10orf142	257.75	TRUE	513	163.301	10026.2	0.0761566	enh80851-C10orf142
chr10	44795000	44800000	5001	*	chr10	44785000	44790000	5001	*	enh80852	intergenic	59.208	C10orf142	257.75	TRUE	513	84.2183	4986.4	0.0378756	enh80852-C10orf142
chr10	44800000	44805000	5001	*	chr10	44785000	44790000	5001	*	enh80853	intergenic	59.0962	C10orf142	257.75	TRUE	513	59.1702	3496.73	0.0265604	enh80853-C10orf142
chr10	44805000	44810000	5001	*	chr10	44785000	44790000	5001	*	enh80854	intergenic	82.9337	C10orf142	257.75	TRUE	513	46.4327	3850.83	0.0292501	enh80854-C10orf142
chr10	44805000	44810000	5001	*	chr10	44785000	44790000	5001	*	enh80855	intergenic	56.993	C10orf142	257.75	TRUE	513	46.4327	2646.34	0.020101	enh80855-C10orf142
chr10	44810000	44815000	5001	*	chr10	44785000	44790000	5001	*	enh80856	intergenic	61.7517	C10orf142	257.75	TRUE	513	45.1941	2790.82	0.0211984	enh80856-C10orf142
chr10	44805000	44810000	5001	*	chr10	44865000	44870000	5001	*	enh80854	intergenic	82.9337	CXCL12	213.25	TRUE	514	25.5317	2117.44	0.0206312	enh80854-CXCL12
chr10	44835000	44840000	5001	*	chr10	44865000	44870000	5001	*	enh80857	intergenic	62.4393	CXCL12	213.25	TRUE	514	49.7495	3106.33	0.0302665	enh80857-CXCL12
chr10	44845000	44850000	5001	*	chr10	44865000	44870000	5001	*	enh80858	intergenic	59.7138	CXCL12	213.25	TRUE	514	59.3986	3546.92	0.0345594	enh80858-CXCL12
chr10	44855000	44860000	5001	*	chr10	44865000	44870000	5001	*	enh80859	intergenic	57.8873	CXCL12	213.25	TRUE	514	107.706	6234.83	0.0607491	enh80859-CXCL12
chr10	44860000	44865000	5001	*	chr10	44865000	44870000	5001	*	enh80860	intergenic	62.4967	CXCL12	213.25	TRUE	514	211.217	13200.4	0.128618	enh80860-CXCL12
chr10	44880000	44885000	5001	*	chr10	44865000	44870000	5001	*	enh80861	promoter	73.4705	CXCL12	213.25	TRUE	514	64.379	4729.96	0.0460864	enh80861-CXCL12
chr10	44880000	44885000	5001	*	chr10	44865000	44870000	5001	*	enh80862	intergenic	70.3167	CXCL12	213.25	TRUE	514	64.379	4526.92	0.0441081	enh80862-CXCL12
chr10	44885000	44890000	5001	*	chr10	44865000	44870000	5001	*	enh80863	intergenic	62.4989	CXCL12	213.25	TRUE	514	40.6507	2540.62	0.0247546	enh80863-CXCL12
chr10	44930000	44935000	5001	*	chr10	44865000	44870000	5001	*	enh80865	intergenic	89.5652	CXCL12	213.25	TRUE	514	23.2037	2078.25	0.0202494	enh80865-CXCL12
chr10	44975000	44980000	5001	*	chr10	45305000	45310000	5001	*	enh80868	intergenic	77.7874	TMEM72-AS1	3194.25	TRUE	515	17.7517	1380.86	0.0254121	enh80868-TMEM72-AS1
chr10	45010000	45015000	5001	*	chr10	45305000	45310000	5001	*	enh80870	intergenic	59.684	TMEM72-AS1	3194.25	TRUE	515	18.3329	1094.18	0.0201364	enh80870-TMEM72-AS1
chr10	45125000	45130000	5001	*	chr10	45305000	45310000	5001	*	enh80875	intergenic	62.4445	TMEM72-AS1	3194.25	TRUE	515	18.2809	1141.54	0.021008	enh80875-TMEM72-AS1
chr10	45220000	45225000	5001	*	chr10	45305000	45310000	5001	*	enh80878	intergenic	89.5074	TMEM72-AS1	3194.25	TRUE	515	22.9578	2054.89	0.0378166	enh80878-TMEM72-AS1
chr10	45240000	45245000	5001	*	chr10	45305000	45310000	5001	*	enh80879	intergenic	63.5199	TMEM72-AS1	3194.25	TRUE	515	22.5581	1432.88	0.0263696	enh80879-TMEM72-AS1
chr10	45250000	45255000	5001	*	chr10	45305000	45310000	5001	*	enh80880	intergenic	65.2938	TMEM72-AS1	3194.25	TRUE	515	22.9847	1500.76	0.0276187	enh80880-TMEM72-AS1
chr10	45325000	45330000	5001	*	chr10	45305000	45310000	5001	*	enh80881	genic	61.2118	TMEM72-AS1	3194.25	TRUE	515	47.6515	2916.84	0.0536791	enh80881-TMEM72-AS1
chr10	45345000	45350000	5001	*	chr10	45305000	45310000	5001	*	enh80882	genic	60.884	TMEM72-AS1	3194.25	TRUE	515	32.9378	2005.38	0.0369055	enh80882-TMEM72-AS1
chr10	45350000	45355000	5001	*	chr10	45305000	45310000	5001	*	enh80883	genic	71.1098	TMEM72-AS1	3194.25	TRUE	515	19.7354	1403.38	0.0258267	enh80883-TMEM72-AS1
chr10	45360000	45365000	5001	*	chr10	45305000	45310000	5001	*	enh80884	genic	72.3938	TMEM72-AS1	3194.25	TRUE	515	15.5984	1129.23	0.0207814	enh80884-TMEM72-AS1
chr10	45395000	45400000	5001	*	chr10	45405000	45410000	5001	*	enh80885	genic	64.3031	TMEM72	897.5	TRUE	516	112.695	7246.65	0.0532002	enh80885-TMEM72
chr10	45405000	45410000	5001	*	chr10	45405000	45410000	5001	*	enh80886	genic	83.316	TMEM72	897.5	TRUE	516	403.256	33597.7	0.246653	enh80886-TMEM72
chr10	45420000	45425000	5001	*	chr10	45405000	45410000	5001	*	enh80887	genic	59.3375	TMEM72	897.5	TRUE	516	63.4174	3763.03	0.0276257	enh80887-TMEM72
chr10	45420000	45425000	5001	*	chr10	45405000	45410000	5001	*	enh80888	genic	64.5102	TMEM72	897.5	TRUE	516	63.4174	4091.07	0.030034	enh80888-TMEM72
chr10	45425000	45430000	5001	*	chr10	45405000	45410000	5001	*	enh80889	genic	77.39	TMEM72	897.5	TRUE	516	52.6406	4073.86	0.0299076	enh80889-TMEM72
chr10	45435000	45440000	5001	*	chr10	45405000	45410000	5001	*	enh80892	genic	74.4071	TMEM72	897.5	TRUE	516	44.8248	3335.28	0.0244855	enh80892-TMEM72
chr10	45460000	45465000	5001	*	chr10	45405000	45410000	5001	*	enh80899	genic	117.818	TMEM72	897.5	TRUE	516	30.0487	3540.28	0.0259905	enh80899-TMEM72
chr10	45465000	45470000	5001	*	chr10	45405000	45410000	5001	*	enh80900	genic	83.2025	TMEM72	897.5	TRUE	516	34.3384	2857.04	0.0209745	enh80900-TMEM72
chr10	45430000	45435000	5001	*	chr10	45455000	45460000	5001	*	enh80890	genic	83.2407	RASSF4	3278.5	TRUE	517	77.217	6427.59	0.0234075	enh80890-RASSF4
chr10	45440000	45445000	5001	*	chr10	45455000	45460000	5001	*	enh80893	genic	67.4422	RASSF4	3278.5	TRUE	517	83.1315	5606.57	0.0204176	enh80893-RASSF4
chr10	45440000	45445000	5001	*	chr10	45455000	45460000	5001	*	enh80894	genic	78.3717	RASSF4	3278.5	TRUE	517	83.1315	6515.15	0.0237264	enh80894-RASSF4
chr10	45450000	45455000	5001	*	chr10	45455000	45460000	5001	*	enh80895	genic	76.269	RASSF4	3278.5	TRUE	517	176.858	13488.8	0.0491225	enh80895-RASSF4
chr10	45455000	45460000	5001	*	chr10	45455000	45460000	5001	*	enh80896	promoter	107.456	RASSF4	3278.5	TRUE	517	532.301	57199	0.208303	enh80896-RASSF4
chr10	45455000	45460000	5001	*	chr10	45455000	45460000	5001	*	enh80897	genic	84.3201	RASSF4	3278.5	TRUE	517	532.301	44883.7	0.163454	enh80897-RASSF4
chr10	45460000	45465000	5001	*	chr10	45455000	45460000	5001	*	enh80898	genic	76.96	RASSF4	3278.5	TRUE	517	256.012	19702.7	0.0717518	enh80898-RASSF4
chr10	45460000	45465000	5001	*	chr10	45455000	45460000	5001	*	enh80899	genic	117.818	RASSF4	3278.5	TRUE	517	256.012	30162.9	0.109845	enh80899-RASSF4
chr10	45465000	45470000	5001	*	chr10	45455000	45460000	5001	*	enh80900	genic	83.2025	RASSF4	3278.5	TRUE	517	104.849	8723.69	0.0317693	enh80900-RASSF4
chr10	45425000	45430000	5001	*	chr10	45470000	45475000	5001	*	enh80889	genic	77.39	C10orf10	235.25	TRUE	518	97.2054	7522.72	0.035214	enh80889-C10orf10
chr10	45430000	45435000	5001	*	chr10	45470000	45475000	5001	*	enh80890	genic	83.2407	C10orf10	235.25	TRUE	518	71.8381	5979.85	0.0279918	enh80890-C10orf10
chr10	45430000	45435000	5001	*	chr10	45470000	45475000	5001	*	enh80891	genic	68.5772	C10orf10	235.25	TRUE	518	71.8381	4926.46	0.0230608	enh80891-C10orf10
chr10	45435000	45440000	5001	*	chr10	45470000	45475000	5001	*	enh80892	genic	74.4071	C10orf10	235.25	TRUE	518	65.2539	4855.35	0.022728	enh80892-C10orf10
chr10	45455000	45460000	5001	*	chr10	45470000	45475000	5001	*	enh80896	promoter	107.456	C10orf10	235.25	TRUE	518	67.8956	7295.8	0.0341517	enh80896-C10orf10
chr10	45455000	45460000	5001	*	chr10	45470000	45475000	5001	*	enh80897	genic	84.3201	C10orf10	235.25	TRUE	518	67.8956	5724.97	0.0267987	enh80897-C10orf10
chr10	45460000	45465000	5001	*	chr10	45470000	45475000	5001	*	enh80898	genic	76.96	C10orf10	235.25	TRUE	518	110.468	8501.61	0.0397962	enh80898-C10orf10
chr10	45460000	45465000	5001	*	chr10	45470000	45475000	5001	*	enh80899	genic	117.818	C10orf10	235.25	TRUE	518	110.468	13015.1	0.060924	enh80899-C10orf10
chr10	45465000	45470000	5001	*	chr10	45470000	45475000	5001	*	enh80900	genic	83.2025	C10orf10	235.25	TRUE	518	143.033	11900.7	0.0557075	enh80900-C10orf10
chr10	45470000	45475000	5001	*	chr10	45470000	45475000	5001	*	enh80901	promoter	78.6383	C10orf10	235.25	TRUE	518	625.673	49201.9	0.230315	enh80901-C10orf10
chr10	45475000	45480000	5001	*	chr10	45470000	45475000	5001	*	enh80902	genic	71.5553	C10orf10	235.25	TRUE	518	234.123	16752.8	0.0784199	enh80902-C10orf10
chr10	45495000	45500000	5001	*	chr10	45470000	45475000	5001	*	enh80903	promoter	105.002	C10orf10	235.25	TRUE	518	50.0565	5256.02	0.0246035	enh80903-C10orf10
chr10	45425000	45430000	5001	*	chr10	45490000	45495000	5001	*	enh80889	genic	77.39	C10orf25	693.25	TRUE	519	51.1187	3956.07	0.0303175	enh80889-C10orf25
chr10	45430000	45435000	5001	*	chr10	45490000	45495000	5001	*	enh80890	genic	83.2407	C10orf25	693.25	TRUE	519	40.9598	3409.52	0.0261289	enh80890-C10orf25
chr10	45430000	45435000	5001	*	chr10	45490000	45495000	5001	*	enh80891	genic	68.5772	C10orf25	693.25	TRUE	519	40.9598	2808.91	0.0215261	enh80891-C10orf25
chr10	45450000	45455000	5001	*	chr10	45490000	45495000	5001	*	enh80895	genic	76.269	C10orf25	693.25	TRUE	519	36.1814	2759.52	0.0211476	enh80895-C10orf25
chr10	45455000	45460000	5001	*	chr10	45490000	45495000	5001	*	enh80896	promoter	107.456	C10orf25	693.25	TRUE	519	30.1445	3239.21	0.0248238	enh80896-C10orf25
chr10	45460000	45465000	5001	*	chr10	45490000	45495000	5001	*	enh80899	genic	117.818	C10orf25	693.25	TRUE	519	24.6629	2905.74	0.0222682	enh80899-C10orf25
chr10	45465000	45470000	5001	*	chr10	45490000	45495000	5001	*	enh80900	genic	83.2025	C10orf25	693.25	TRUE	519	42.3449	3523.2	0.0270001	enh80900-C10orf25
chr10	45470000	45475000	5001	*	chr10	45490000	45495000	5001	*	enh80901	promoter	78.6383	C10orf25	693.25	TRUE	519	62.9328	4948.93	0.0379262	enh80901-C10orf25
chr10	45475000	45480000	5001	*	chr10	45490000	45495000	5001	*	enh80902	genic	71.5553	C10orf25	693.25	TRUE	519	102.08	7304.39	0.0559774	enh80902-C10orf25
chr10	45495000	45500000	5001	*	chr10	45490000	45495000	5001	*	enh80903	promoter	105.002	C10orf25	693.25	TRUE	519	173.094	18175.1	0.139286	enh80903-C10orf25
chr10	45500000	45505000	5001	*	chr10	45490000	45495000	5001	*	enh80904	intergenic	74.1925	C10orf25	693.25	TRUE	519	76.6476	5686.67	0.04358	enh80904-C10orf25
chr10	45455000	45460000	5001	*	chr10	45495000	45500000	5001	*	enh80896	promoter	107.456	ZNF22	987.625	TRUE	520	31.899	3427.75	0.0204393	enh80896-ZNF22
chr10	45460000	45465000	5001	*	chr10	45495000	45500000	5001	*	enh80899	genic	117.818	ZNF22	987.625	TRUE	520	31.2975	3687.41	0.0219876	enh80899-ZNF22
chr10	45470000	45475000	5001	*	chr10	45495000	45500000	5001	*	enh80901	promoter	78.6383	ZNF22	987.625	TRUE	520	50.0565	3936.36	0.0234721	enh80901-ZNF22
chr10	45475000	45480000	5001	*	chr10	45495000	45500000	5001	*	enh80902	genic	71.5553	ZNF22	987.625	TRUE	520	61.7343	4417.42	0.0263406	enh80902-ZNF22
chr10	45495000	45500000	5001	*	chr10	45495000	45500000	5001	*	enh80903	promoter	105.002	ZNF22	987.625	TRUE	520	393.046	41270.5	0.246092	enh80903-ZNF22
chr10	45500000	45505000	5001	*	chr10	45495000	45500000	5001	*	enh80904	intergenic	74.1925	ZNF22	987.625	TRUE	520	174.49	12945.8	0.0771947	enh80904-ZNF22
chr10	45495000	45500000	5001	*	chr10	45590000	45595000	5001	*	enh80903	promoter	105.002	RSU1P2	382.875	TRUE	521	24.4749	2569.91	0.0421858	enh80903-RSU1P2
chr10	45550000	45555000	5001	*	chr10	45590000	45595000	5001	*	enh80905	intergenic	84.0022	RSU1P2	382.875	TRUE	521	27.1674	2282.12	0.0374617	enh80905-RSU1P2
chr10	45555000	45560000	5001	*	chr10	45590000	45595000	5001	*	enh80906	intergenic	72.9367	RSU1P2	382.875	TRUE	521	34.65	2527.26	0.0414857	enh80906-RSU1P2
chr10	45560000	45565000	5001	*	chr10	45590000	45595000	5001	*	enh80907	intergenic	75.2498	RSU1P2	382.875	TRUE	521	33.521	2522.45	0.0414067	enh80907-RSU1P2
chr10	45560000	45565000	5001	*	chr10	45590000	45595000	5001	*	enh80908	intergenic	67.1485	RSU1P2	382.875	TRUE	521	33.521	2250.88	0.0369489	enh80908-RSU1P2
chr10	45560000	45565000	5001	*	chr10	45590000	45595000	5001	*	enh80909	intergenic	63.195	RSU1P2	382.875	TRUE	521	33.521	2118.36	0.0347735	enh80909-RSU1P2
chr10	45640000	45645000	5001	*	chr10	45590000	45595000	5001	*	enh80910	genic	74.8501	RSU1P2	382.875	TRUE	521	37.2757	2790.09	0.0458002	enh80910-RSU1P2
chr10	45655000	45660000	5001	*	chr10	45590000	45595000	5001	*	enh80911	genic	59.131	RSU1P2	382.875	TRUE	521	30.5303	1805.29	0.0296343	enh80911-RSU1P2
chr10	45495000	45500000	5001	*	chr10	45650000	45655000	5001	*	enh80903	promoter	105.002	ANKRD30BP3	157.375	TRUE	522	13.513	1418.88	0.0200133	enh80903-ANKRD30BP3
chr10	45555000	45560000	5001	*	chr10	45650000	45655000	5001	*	enh80906	intergenic	72.9367	ANKRD30BP3	157.375	TRUE	522	35.8981	2618.29	0.0369308	enh80906-ANKRD30BP3
chr10	45640000	45645000	5001	*	chr10	45650000	45655000	5001	*	enh80910	genic	74.8501	ANKRD30BP3	157.375	TRUE	522	89.0062	6662.12	0.0939688	enh80910-ANKRD30BP3
chr10	45655000	45660000	5001	*	chr10	45650000	45655000	5001	*	enh80911	genic	59.131	ANKRD30BP3	157.375	TRUE	522	209.752	12402.9	0.174941	enh80911-ANKRD30BP3
chr10	45720000	45725000	5001	*	chr10	45650000	45655000	5001	*	enh80912	intergenic	60.9981	ANKRD30BP3	157.375	TRUE	522	27.6366	1685.78	0.0237778	enh80912-ANKRD30BP3
chr10	45785000	45790000	5001	*	chr10	45795000	45800000	5001	*	enh80916	intergenic	67.8425	OR13A1	77.5	TRUE	523	86.7061	5882.36	0.0478637	enh80916-OR13A1
chr10	45790000	45795000	5001	*	chr10	45795000	45800000	5001	*	enh80917	intergenic	63.2541	OR13A1	77.5	TRUE	523	206.215	13043.9	0.106136	enh80917-OR13A1
chr10	45790000	45795000	5001	*	chr10	45795000	45800000	5001	*	enh80918	intergenic	73.2389	OR13A1	77.5	TRUE	523	206.215	15102.9	0.12289	enh80918-OR13A1
chr10	45800000	45805000	5001	*	chr10	45795000	45800000	5001	*	enh80919	genic	60.9753	OR13A1	77.5	TRUE	523	219.403	13378.2	0.108856	enh80919-OR13A1
chr10	45835000	45840000	5001	*	chr10	45795000	45800000	5001	*	enh80920	intergenic	61.8183	OR13A1	77.5	TRUE	523	44.3798	2743.48	0.0223232	enh80920-OR13A1
chr10	45845000	45850000	5001	*	chr10	45795000	45800000	5001	*	enh80921	intergenic	103.099	OR13A1	77.5	TRUE	523	39.082	4029.32	0.0327858	enh80921-OR13A1
chr10	45865000	45870000	5001	*	chr10	45795000	45800000	5001	*	enh80922	promoter	84.9938	OR13A1	77.5	TRUE	523	37.4018	3178.92	0.0258663	enh80922-OR13A1
chr10	45915000	45920000	5001	*	chr10	45795000	45800000	5001	*	enh80930	genic	104.331	OR13A1	77.5	TRUE	523	25.1959	2628.7	0.0213893	enh80930-OR13A1
chr10	45845000	45850000	5001	*	chr10	45865000	45870000	5001	*	enh80921	intergenic	103.099	ALOX5	2882.62	TRUE	524	63.858	6583.7	0.0413043	enh80921-ALOX5
chr10	45865000	45870000	5001	*	chr10	45865000	45870000	5001	*	enh80922	promoter	84.9938	ALOX5	2882.62	TRUE	524	504.178	42852.1	0.268842	enh80922-ALOX5
chr10	45870000	45875000	5001	*	chr10	45865000	45870000	5001	*	enh80923	genic	86.342	ALOX5	2882.62	TRUE	524	188.851	16305.8	0.102298	enh80923-ALOX5
chr10	45875000	45880000	5001	*	chr10	45865000	45870000	5001	*	enh80924	genic	109	ALOX5	2882.62	TRUE	524	79.9443	8713.91	0.0546687	enh80924-ALOX5
chr10	45875000	45880000	5001	*	chr10	45865000	45870000	5001	*	enh80925	genic	75.0507	ALOX5	2882.62	TRUE	524	79.9443	5999.87	0.0376416	enh80925-ALOX5
chr10	45895000	45900000	5001	*	chr10	45865000	45870000	5001	*	enh80927	genic	90.2234	ALOX5	2882.62	TRUE	524	46.3979	4186.17	0.0262629	enh80927-ALOX5
chr10	45915000	45920000	5001	*	chr10	45865000	45870000	5001	*	enh80930	genic	104.331	ALOX5	2882.62	TRUE	524	37.5292	3915.45	0.0245644	enh80930-ALOX5
chr10	45875000	45880000	5001	*	chr10	45940000	45945000	5001	*	enh80924	genic	109	LOC102724323	95	TRUE	525	29.7092	3238.3	0.0256449	enh80924-LOC102724323
chr10	45895000	45900000	5001	*	chr10	45940000	45945000	5001	*	enh80927	genic	90.2234	LOC102724323	95	TRUE	525	34.6119	3122.8	0.0247303	enh80927-LOC102724323
chr10	45915000	45920000	5001	*	chr10	45940000	45945000	5001	*	enh80930	genic	104.331	LOC102724323	95	TRUE	525	42.347	4418.08	0.0349879	enh80930-LOC102724323
chr10	45920000	45925000	5001	*	chr10	45940000	45945000	5001	*	enh80931	genic	63.8088	LOC102724323	95	TRUE	525	71.5165	4563.38	0.0361386	enh80931-LOC102724323
chr10	45930000	45935000	5001	*	chr10	45940000	45945000	5001	*	enh80932	genic	79.9424	LOC102724323	95	TRUE	525	115.825	9259.31	0.0733269	enh80932-LOC102724323
chr10	45945000	45950000	5001	*	chr10	45940000	45945000	5001	*	enh80933	promoter	64.7444	LOC102724323	95	TRUE	525	200.566	12985.6	0.102836	enh80933-LOC102724323
chr10	45950000	45955000	5001	*	chr10	45940000	45945000	5001	*	enh80934	genic	58.4215	LOC102724323	95	TRUE	525	126.903	7413.88	0.0587124	enh80934-LOC102724323
chr10	45955000	45960000	5001	*	chr10	45940000	45945000	5001	*	enh80935	genic	86.3072	LOC102724323	95	TRUE	525	79.3901	6851.94	0.0542623	enh80935-LOC102724323
chr10	45955000	45960000	5001	*	chr10	45940000	45945000	5001	*	enh80936	genic	91.2384	LOC102724323	95	TRUE	525	79.3901	7243.43	0.0573626	enh80936-LOC102724323
chr10	45845000	45850000	5001	*	chr10	45950000	45955000	5001	*	enh80921	intergenic	103.099	2024-03-08	1148.88	TRUE	526	34.2556	3531.71	0.0211354	enh80921-MARCH8
chr10	45915000	45920000	5001	*	chr10	45950000	45955000	5001	*	enh80930	genic	104.331	2024-03-08	1148.88	TRUE	526	49.9297	5209.2	0.0311742	enh80930-MARCH8
chr10	45920000	45925000	5001	*	chr10	45950000	45955000	5001	*	enh80931	genic	63.8088	2024-03-08	1148.88	TRUE	526	55.3299	3530.54	0.0211283	enh80931-MARCH8
chr10	45930000	45935000	5001	*	chr10	45950000	45955000	5001	*	enh80932	genic	79.9424	2024-03-08	1148.88	TRUE	526	60.3751	4826.53	0.0288842	enh80932-MARCH8
chr10	45945000	45950000	5001	*	chr10	45950000	45955000	5001	*	enh80933	promoter	64.7444	2024-03-08	1148.88	TRUE	526	251.493	16282.8	0.0974436	enh80933-MARCH8
chr10	45950000	45955000	5001	*	chr10	45950000	45955000	5001	*	enh80934	genic	58.4215	2024-03-08	1148.88	TRUE	526	438.553	25620.9	0.153327	enh80934-MARCH8
chr10	45955000	45960000	5001	*	chr10	45950000	45955000	5001	*	enh80935	genic	86.3072	2024-03-08	1148.88	TRUE	526	223.911	19325.1	0.11565	enh80935-MARCH8
chr10	45955000	45960000	5001	*	chr10	45950000	45955000	5001	*	enh80936	genic	91.2384	2024-03-08	1148.88	TRUE	526	223.911	20429.2	0.122258	enh80936-MARCH8
chr10	45960000	45965000	5001	*	chr10	45950000	45955000	5001	*	enh80937	genic	76.6802	2024-03-08	1148.88	TRUE	526	51.3286	3935.89	0.0235542	enh80937-MARCH8
chr10	45960000	45965000	5001	*	chr10	46110000	46115000	5001	*	enh80937	genic	76.6802	ZFAND4	1074.12	TRUE	527	17.0435	1306.9	0.0212273	enh80937-ZFAND4
chr10	46050000	46055000	5001	*	chr10	46110000	46115000	5001	*	enh80938	intergenic	76.6398	ZFAND4	1074.12	TRUE	527	25.8225	1979.03	0.0321443	enh80938-ZFAND4
chr10	46075000	46080000	5001	*	chr10	46110000	46115000	5001	*	enh80939	intergenic	57.2194	ZFAND4	1074.12	TRUE	527	32.7753	1875.38	0.0304608	enh80939-ZFAND4
chr10	46090000	46095000	5001	*	chr10	46110000	46115000	5001	*	enh80940	intergenic	87.6828	ZFAND4	1074.12	TRUE	527	53.853	4721.98	0.0766967	enh80940-ZFAND4
chr10	46095000	46100000	5001	*	chr10	46110000	46115000	5001	*	enh80941	intergenic	60.2614	ZFAND4	1074.12	TRUE	527	81.7759	4927.93	0.0800418	enh80941-ZFAND4
chr10	46165000	46170000	5001	*	chr10	46110000	46115000	5001	*	enh80942	promoter	105.114	ZFAND4	1074.12	TRUE	527	32.2717	3392.2	0.0550977	enh80942-ZFAND4
chr10	46195000	46200000	5001	*	chr10	46110000	46115000	5001	*	enh80943	intergenic	79.8275	ZFAND4	1074.12	TRUE	527	23.2076	1852.6	0.0300909	enh80943-ZFAND4
chr10	46165000	46170000	5001	*	chr10	46220000	46225000	5001	*	enh80942	promoter	105.114	WASHC2C	1469.5	TRUE	528	29.7698	3129.22	0.0228666	enh80942-WASHC2C
chr10	46195000	46200000	5001	*	chr10	46220000	46225000	5001	*	enh80943	intergenic	79.8275	WASHC2C	1469.5	TRUE	528	44.1892	3527.51	0.0257771	enh80943-WASHC2C
chr10	46205000	46210000	5001	*	chr10	46220000	46225000	5001	*	enh80944	intergenic	66.9233	WASHC2C	1469.5	TRUE	528	75.6419	5062.2	0.0369918	enh80944-WASHC2C
chr10	46220000	46225000	5001	*	chr10	46220000	46225000	5001	*	enh80945	promoter	105.563	WASHC2C	1469.5	TRUE	528	571.742	60354.7	0.441039	enh80945-WASHC2C
chr10	46250000	46255000	5001	*	chr10	46320000	46325000	5001	*	enh80946	genic	53.614	AGAP4	151.875	TRUE	529	38.8632	2083.61	0.0291789	enh80946-AGAP4
chr10	46275000	46280000	5001	*	chr10	46320000	46325000	5001	*	enh80949	genic	63.1155	AGAP4	151.875	TRUE	529	30.0637	1897.48	0.0265723	enh80949-AGAP4
chr10	46295000	46300000	5001	*	chr10	46320000	46325000	5001	*	enh80950	intergenic	68.7986	AGAP4	151.875	TRUE	529	62.8024	4320.72	0.0605071	enh80950-AGAP4
chr10	46315000	46320000	5001	*	chr10	46320000	46325000	5001	*	enh80951	intergenic	81.3093	AGAP4	151.875	TRUE	529	189.595	15415.9	0.215883	enh80951-AGAP4
chr10	46315000	46320000	5001	*	chr10	46320000	46325000	5001	*	enh80952	intergenic	63.6087	AGAP4	151.875	TRUE	529	189.595	12059.9	0.168887	enh80952-AGAP4
chr10	46345000	46350000	5001	*	chr10	46320000	46325000	5001	*	enh80953	intergenic	72.1818	AGAP4	151.875	TRUE	529	25.6346	1850.35	0.0259123	enh80953-AGAP4
chr10	46345000	46350000	5001	*	chr10	46320000	46325000	5001	*	enh80954	intergenic	70.0397	AGAP4	151.875	TRUE	529	25.6346	1795.44	0.0251433	enh80954-AGAP4
chr10	4555000	4560000	5001	*	chr10	4690000	4695000	5001	*	enh79047	intergenic	93.333	LINC00704	578.875	TRUE	532	33.285	3106.59	0.029588	enh79047-LINC00704
chr10	4665000	4670000	5001	*	chr10	4690000	4695000	5001	*	enh79052	intergenic	66.9403	LINC00704	578.875	TRUE	532	49.0943	3286.39	0.0313004	enh79052-LINC00704
chr10	4685000	4690000	5001	*	chr10	4690000	4695000	5001	*	enh79053	intergenic	62.1436	LINC00704	578.875	TRUE	532	159.63	9919.96	0.0944804	enh79053-LINC00704
chr10	4685000	4690000	5001	*	chr10	4690000	4695000	5001	*	enh79054	intergenic	62.1811	LINC00704	578.875	TRUE	532	159.63	9925.95	0.0945374	enh79054-LINC00704
chr10	4705000	4710000	5001	*	chr10	4690000	4695000	5001	*	enh79055	genic	98.7182	LINC00704	578.875	TRUE	532	59.606	5884.2	0.0560427	enh79055-LINC00704
chr10	46945000	46950000	5001	*	chr10	46950000	46955000	5001	*	enh80970	intergenic	68.4047	LOC102724593	727	TRUE	533	158.968	10874.2	0.0689505	enh80970-LOC102724593
chr10	46950000	46955000	5001	*	chr10	46950000	46955000	5001	*	enh80971	promoter	89.3237	LOC102724593	727	TRUE	533	380.401	33978.8	0.215452	enh80971-LOC102724593
chr10	46950000	46955000	5001	*	chr10	46950000	46955000	5001	*	enh80972	genic	66.415	LOC102724593	727	TRUE	533	380.401	25264.3	0.160195	enh80972-LOC102724593
chr10	46960000	46965000	5001	*	chr10	46950000	46955000	5001	*	enh80973	genic	80.9306	LOC102724593	727	TRUE	533	68.3962	5535.34	0.0350983	enh80973-LOC102724593
chr10	46960000	46965000	5001	*	chr10	46950000	46955000	5001	*	enh80974	genic	73.7913	LOC102724593	727	TRUE	533	68.3962	5047.05	0.0320021	enh80974-LOC102724593
chr10	46960000	46965000	5001	*	chr10	46950000	46955000	5001	*	enh80975	genic	70.7492	LOC102724593	727	TRUE	533	68.3962	4838.98	0.0306828	enh80975-LOC102724593
chr10	47415000	47420000	5001	*	chr10	46950000	46955000	5001	*	enh81003	genic	87.1709	LOC102724593	727	TRUE	533	41.7233	3637.05	0.0230617	enh81003-LOC102724593
chr10	46930000	46935000	5001	*	chr10	46955000	46960000	5001	*	enh80969	genic	83.3645	SYT15	356.625	TRUE	534	33.7006	2809.43	0.0217221	enh80969-SYT15
chr10	46945000	46950000	5001	*	chr10	46955000	46960000	5001	*	enh80970	intergenic	68.4047	SYT15	356.625	TRUE	534	65.7885	4500.25	0.0347952	enh80970-SYT15
chr10	46950000	46955000	5001	*	chr10	46955000	46960000	5001	*	enh80971	promoter	89.3237	SYT15	356.625	TRUE	534	125.998	11254.6	0.0870187	enh80971-SYT15
chr10	46950000	46955000	5001	*	chr10	46955000	46960000	5001	*	enh80972	genic	66.415	SYT15	356.625	TRUE	534	125.998	8368.13	0.0647011	enh80972-SYT15
chr10	46960000	46965000	5001	*	chr10	46955000	46960000	5001	*	enh80973	genic	80.9306	SYT15	356.625	TRUE	534	134.217	10862.3	0.0839855	enh80973-SYT15
chr10	46960000	46965000	5001	*	chr10	46955000	46960000	5001	*	enh80974	genic	73.7913	SYT15	356.625	TRUE	534	134.217	9904.06	0.0765767	enh80974-SYT15
chr10	46960000	46965000	5001	*	chr10	46955000	46960000	5001	*	enh80975	genic	70.7492	SYT15	356.625	TRUE	534	134.217	9495.75	0.0734198	enh80975-SYT15
chr10	46975000	46980000	5001	*	chr10	46955000	46960000	5001	*	enh80976	intergenic	81.0535	SYT15	356.625	TRUE	534	45.5003	3687.96	0.0285148	enh80976-SYT15
chr10	47415000	47420000	5001	*	chr10	46955000	46960000	5001	*	enh81003	genic	87.1709	SYT15	356.625	TRUE	534	41.5144	3618.85	0.0279804	enh81003-SYT15
chr10	4555000	4560000	5001	*	chr10	4695000	4700000	5001	*	enh79047	intergenic	93.333	LINC00705	87.375	TRUE	535	44.2496	4129.95	0.0410442	enh79047-LINC00705
chr10	4560000	4565000	5001	*	chr10	4695000	4700000	5001	*	enh79048	intergenic	65.9657	LINC00705	87.375	TRUE	535	36.2649	2392.24	0.0237745	enh79048-LINC00705
chr10	4665000	4670000	5001	*	chr10	4695000	4700000	5001	*	enh79052	intergenic	66.9403	LINC00705	87.375	TRUE	535	36.7783	2461.95	0.0244673	enh79052-LINC00705
chr10	4685000	4690000	5001	*	chr10	4695000	4700000	5001	*	enh79053	intergenic	62.1436	LINC00705	87.375	TRUE	535	82.1294	5103.82	0.0507227	enh79053-LINC00705
chr10	4685000	4690000	5001	*	chr10	4695000	4700000	5001	*	enh79054	intergenic	62.1811	LINC00705	87.375	TRUE	535	82.1294	5106.9	0.0507533	enh79054-LINC00705
chr10	4705000	4710000	5001	*	chr10	4695000	4700000	5001	*	enh79055	genic	98.7182	LINC00705	87.375	TRUE	535	58.0488	5730.48	0.0569506	enh79055-LINC00705
chr10	46950000	46955000	5001	*	chr10	46990000	46995000	5001	*	enh80971	promoter	89.3237	GPRIN2	118.625	TRUE	536	20.2278	1806.82	0.0216159	enh80971-GPRIN2
chr10	46960000	46965000	5001	*	chr10	46990000	46995000	5001	*	enh80973	genic	80.9306	GPRIN2	118.625	TRUE	536	25.4168	2057	0.0246089	enh80973-GPRIN2
chr10	46960000	46965000	5001	*	chr10	46990000	46995000	5001	*	enh80974	genic	73.7913	GPRIN2	118.625	TRUE	536	25.4168	1875.54	0.022438	enh80974-GPRIN2
chr10	46960000	46965000	5001	*	chr10	46990000	46995000	5001	*	enh80975	genic	70.7492	GPRIN2	118.625	TRUE	536	25.4168	1798.22	0.021513	enh80975-GPRIN2
chr10	46975000	46980000	5001	*	chr10	46990000	46995000	5001	*	enh80976	intergenic	81.0535	GPRIN2	118.625	TRUE	536	49.4918	4011.49	0.0479914	enh80976-GPRIN2
chr10	46980000	46985000	5001	*	chr10	46990000	46995000	5001	*	enh80977	intergenic	80.9352	GPRIN2	118.625	TRUE	536	73.8387	5976.15	0.0714957	enh80977-GPRIN2
chr10	47000000	47005000	5001	*	chr10	46990000	46995000	5001	*	enh80978	intergenic	77.0742	GPRIN2	118.625	TRUE	536	81.7838	6303.42	0.075411	enh80978-GPRIN2
chr10	47025000	47030000	5001	*	chr10	47080000	47085000	5001	*	enh80979	intergenic	66.1206	NPY4R	66.375	TRUE	537	35.173	2325.66	0.0214551	enh80979-NPY4R
chr10	47075000	47080000	5001	*	chr10	47080000	47085000	5001	*	enh80981	intergenic	82.7859	NPY4R	66.375	TRUE	537	148.777	12316.6	0.113625	enh80981-NPY4R
chr10	47080000	47085000	5001	*	chr10	47080000	47085000	5001	*	enh80982	intergenic	66.3287	NPY4R	66.375	TRUE	537	356.638	23655.3	0.218229	enh80982-NPY4R
chr10	47090000	47095000	5001	*	chr10	47080000	47085000	5001	*	enh80983	intergenic	61.4915	NPY4R	66.375	TRUE	537	90.7824	5582.35	0.0514993	enh80983-NPY4R
chr10	47100000	47105000	5001	*	chr10	47080000	47085000	5001	*	enh80984	genic	58.8834	NPY4R	66.375	TRUE	537	51.6862	3043.46	0.0280771	enh80984-NPY4R
chr10	47110000	47115000	5001	*	chr10	47080000	47085000	5001	*	enh80985	genic	76.2634	NPY4R	66.375	TRUE	537	37.2813	2843.2	0.0262296	enh80985-NPY4R
chr10	47075000	47080000	5001	*	chr10	47085000	47090000	5001	*	enh80981	intergenic	82.7859	CH17-360D5.1	24.625	TRUE	538	75.0578	6213.72	0.0626287	enh80981-CH17-360D5.1
chr10	47080000	47085000	5001	*	chr10	47085000	47090000	5001	*	enh80982	intergenic	66.3287	CH17-360D5.1	24.625	TRUE	538	154.814	10268.6	0.103498	enh80982-CH17-360D5.1
chr10	47090000	47095000	5001	*	chr10	47085000	47090000	5001	*	enh80983	intergenic	61.4915	CH17-360D5.1	24.625	TRUE	538	169.744	10437.8	0.105204	enh80983-CH17-360D5.1
chr10	47100000	47105000	5001	*	chr10	47085000	47090000	5001	*	enh80984	genic	58.8834	CH17-360D5.1	24.625	TRUE	538	64.23	3782.08	0.0381199	enh80984-CH17-360D5.1
chr10	47110000	47115000	5001	*	chr10	47085000	47090000	5001	*	enh80985	genic	76.2634	CH17-360D5.1	24.625	TRUE	538	39.8759	3041.07	0.0306512	enh80985-CH17-360D5.1
chr10	47075000	47080000	5001	*	chr10	47095000	47100000	5001	*	enh80981	intergenic	82.7859	LINC00842	797.125	TRUE	539	48.6686	4029.07	0.0419553	enh80981-LINC00842
chr10	47080000	47085000	5001	*	chr10	47095000	47100000	5001	*	enh80982	intergenic	66.3287	LINC00842	797.125	TRUE	539	65.2469	4327.74	0.0450654	enh80982-LINC00842
chr10	47090000	47095000	5001	*	chr10	47095000	47100000	5001	*	enh80983	intergenic	61.4915	LINC00842	797.125	TRUE	539	157.163	9664.17	0.100634	enh80983-LINC00842
chr10	47100000	47105000	5001	*	chr10	47095000	47100000	5001	*	enh80984	genic	58.8834	LINC00842	797.125	TRUE	539	179.465	10567.5	0.110041	enh80984-LINC00842
chr10	47110000	47115000	5001	*	chr10	47095000	47100000	5001	*	enh80985	genic	76.2634	LINC00842	797.125	TRUE	539	61.9014	4720.82	0.0491586	enh80985-LINC00842
chr10	47075000	47080000	5001	*	chr10	47130000	47135000	5001	*	enh80981	intergenic	82.7859	HNRNPA1P33	20.75	TRUE	540	24.5257	2030.39	0.0237575	enh80981-HNRNPA1P33
chr10	47100000	47105000	5001	*	chr10	47130000	47135000	5001	*	enh80984	genic	58.8834	HNRNPA1P33	20.75	TRUE	540	34.8992	2054.98	0.0240453	enh80984-HNRNPA1P33
chr10	47110000	47115000	5001	*	chr10	47130000	47135000	5001	*	enh80985	genic	76.2634	HNRNPA1P33	20.75	TRUE	540	44.8556	3420.84	0.0400272	enh80985-HNRNPA1P33
chr10	47125000	47130000	5001	*	chr10	47130000	47135000	5001	*	enh80986	genic	64.6991	HNRNPA1P33	20.75	TRUE	540	167.745	10852.9	0.12699	enh80986-HNRNPA1P33
chr10	47150000	47155000	5001	*	chr10	47130000	47135000	5001	*	enh80987	promoter	79.2838	HNRNPA1P33	20.75	TRUE	540	25.985	2060.19	0.0241062	enh80987-HNRNPA1P33
chr10	47375000	47380000	5001	*	chr10	47375000	47380000	5001	*	enh81001	intergenic	61.685	FAM35DP	768.875	TRUE	541	561.971	34665.2	0.377728	enh81001-FAM35DP
chr10	47395000	47400000	5001	*	chr10	47375000	47380000	5001	*	enh81002	genic	90.0184	FAM35DP	768.875	TRUE	541	53.0712	4777.39	0.0520567	enh81002-FAM35DP
chr10	47415000	47420000	5001	*	chr10	47375000	47380000	5001	*	enh81003	genic	87.1709	FAM35DP	768.875	TRUE	541	32.2564	2811.82	0.0306389	enh81003-FAM35DP
chr10	47765000	47770000	5001	*	chr10	47375000	47380000	5001	*	enh81018	intergenic	81.3701	FAM35DP	768.875	TRUE	541	35.1228	2857.94	0.0311415	enh81018-FAM35DP
chr10	48350000	48355000	5001	*	chr10	47375000	47380000	5001	*	enh81039	promoter	98.3193	FAM35DP	768.875	TRUE	541	25.5512	2512.18	0.0273739	enh81039-FAM35DP
chr10	47585000	47590000	5001	*	chr10	47590000	47595000	5001	*	enh81004	intergenic	65.2702	ANTXRLP1	507.375	TRUE	542	214.264	13985.1	0.142112	enh81004-ANTXRLP1
chr10	47595000	47600000	5001	*	chr10	47590000	47595000	5001	*	enh81005	genic	72.5158	ANTXRLP1	507.375	TRUE	542	238.297	17280.3	0.175597	enh81005-ANTXRLP1
chr10	47625000	47630000	5001	*	chr10	47590000	47595000	5001	*	enh81006	genic	76.1318	ANTXRLP1	507.375	TRUE	542	41.5772	3165.35	0.0321652	enh81006-ANTXRLP1
chr10	47765000	47770000	5001	*	chr10	47590000	47595000	5001	*	enh81018	intergenic	81.3701	ANTXRLP1	507.375	TRUE	542	28.0369	2281.37	0.0231825	enh81018-ANTXRLP1
chr10	51565000	51570000	5001	*	chr10	47590000	47595000	5001	*	enh81217	promoter	106.906	ANTXRLP1	507.375	TRUE	542	18.5388	1981.92	0.0201396	enh81217-ANTXRLP1
chr10	47640000	47645000	5001	*	chr10	47655000	47660000	5001	*	enh81007	intergenic	59.9624	ANTXRL	423.625	TRUE	543	57.941	3474.28	0.0223387	enh81007-ANTXRL
chr10	47650000	47655000	5001	*	chr10	47655000	47660000	5001	*	enh81008	intergenic	80.5288	ANTXRL	423.625	TRUE	543	211.401	17023.8	0.109459	enh81008-ANTXRL
chr10	47655000	47660000	5001	*	chr10	47655000	47660000	5001	*	enh81009	intergenic	96.4718	ANTXRL	423.625	TRUE	543	636.088	61364.5	0.394558	enh81009-ANTXRL
chr10	47665000	47670000	5001	*	chr10	47655000	47660000	5001	*	enh81010	genic	64.6895	ANTXRL	423.625	TRUE	543	68.3826	4423.63	0.0284428	enh81010-ANTXRL
chr10	47670000	47675000	5001	*	chr10	47655000	47660000	5001	*	enh81011	genic	67.7586	ANTXRL	423.625	TRUE	543	74.8194	5069.66	0.0325966	enh81011-ANTXRL
chr10	47150000	47155000	5001	*	chr10	47740000	47745000	5001	*	enh80987	promoter	79.2838	FAM25BP	44.375	TRUE	544	40.5794	3217.29	0.0342797	enh80987-FAM25BP
chr10	47650000	47655000	5001	*	chr10	47740000	47745000	5001	*	enh81008	intergenic	80.5288	FAM25BP	44.375	TRUE	544	30.9596	2493.14	0.0265641	enh81008-FAM25BP
chr10	47655000	47660000	5001	*	chr10	47740000	47745000	5001	*	enh81009	intergenic	96.4718	FAM25BP	44.375	TRUE	544	20.7455	2001.35	0.0213241	enh81009-FAM25BP
chr10	47695000	47700000	5001	*	chr10	47740000	47745000	5001	*	enh81012	genic	62.187	FAM25BP	44.375	TRUE	544	33.4045	2077.33	0.0221336	enh81012-FAM25BP
chr10	47730000	47735000	5001	*	chr10	47740000	47745000	5001	*	enh81014	intergenic	77.4252	FAM25BP	44.375	TRUE	544	96.7536	7491.17	0.0798174	enh81014-FAM25BP
chr10	47745000	47750000	5001	*	chr10	47740000	47745000	5001	*	enh81015	intergenic	70.0911	FAM25BP	44.375	TRUE	544	159.15	11155	0.118855	enh81015-FAM25BP
chr10	47755000	47760000	5001	*	chr10	47740000	47745000	5001	*	enh81017	genic	70.5552	FAM25BP	44.375	TRUE	544	76.1317	5371.48	0.0572324	enh81017-FAM25BP
chr10	49200000	49205000	5001	*	chr10	47740000	47745000	5001	*	enh81072	intergenic	67.4861	FAM25BP	44.375	TRUE	544	178.615	12054	0.128434	enh81072-FAM25BP
chr10	49215000	49220000	5001	*	chr10	47740000	47745000	5001	*	enh81074	intergenic	63.3001	FAM25BP	44.375	TRUE	544	36.8147	2330.37	0.0248298	enh81074-FAM25BP
chr10	47150000	47155000	5001	*	chr10	47745000	47750000	5001	*	enh80987	promoter	79.2838	ANXA8L1	269	TRUE	545	79.1754	6277.32	0.0515622	enh80987-ANXA8L1
chr10	47730000	47735000	5001	*	chr10	47745000	47750000	5001	*	enh81014	intergenic	77.4252	ANXA8L1	269	TRUE	545	41.0387	3177.43	0.0260996	enh81014-ANXA8L1
chr10	47745000	47750000	5001	*	chr10	47745000	47750000	5001	*	enh81015	intergenic	70.0911	ANXA8L1	269	TRUE	545	479.637	33618.3	0.276142	enh81015-ANXA8L1
chr10	47750000	47755000	5001	*	chr10	47745000	47750000	5001	*	enh81016	genic	68.5637	ANXA8L1	269	TRUE	545	137.885	9453.9	0.0776546	enh81016-ANXA8L1
chr10	47755000	47760000	5001	*	chr10	47745000	47750000	5001	*	enh81017	genic	70.5552	ANXA8L1	269	TRUE	545	64.5836	4556.71	0.0374289	enh81017-ANXA8L1
chr10	49200000	49205000	5001	*	chr10	47745000	47750000	5001	*	enh81072	intergenic	67.4861	ANXA8L1	269	TRUE	545	83.3371	5624.09	0.0461965	enh81072-ANXA8L1
chr10	49255000	49260000	5001	*	chr10	47745000	47750000	5001	*	enh81076	intergenic	68.5113	ANXA8L1	269	TRUE	545	40.0991	2747.24	0.0225659	enh81076-ANXA8L1
chr10	47765000	47770000	5001	*	chr10	48320000	48325000	5001	*	enh81018	intergenic	81.3701	LOC107001062	100.25	TRUE	547	60.0054	4882.64	0.0787947	enh81018-LOC107001062
chr10	48300000	48305000	5001	*	chr10	48320000	48325000	5001	*	enh81037	intergenic	65.4824	LOC107001062	100.25	TRUE	547	75.9536	4973.63	0.0802629	enh81037-LOC107001062
chr10	48330000	48335000	5001	*	chr10	48320000	48325000	5001	*	enh81038	genic	69.2528	LOC107001062	100.25	TRUE	547	141.701	9813.2	0.158363	enh81038-LOC107001062
chr10	48350000	48355000	5001	*	chr10	48320000	48325000	5001	*	enh81039	promoter	98.3193	LOC107001062	100.25	TRUE	547	59.659	5865.63	0.0946578	enh81039-LOC107001062
chr10	48375000	48380000	5001	*	chr10	48320000	48325000	5001	*	enh81040	intergenic	63.7159	LOC107001062	100.25	TRUE	547	29.9859	1910.58	0.0308324	enh81040-LOC107001062
chr10	48395000	48400000	5001	*	chr10	48320000	48325000	5001	*	enh81041	intergenic	79.226	LOC107001062	100.25	TRUE	547	19.0789	1511.54	0.0243928	enh81041-LOC107001062
chr10	48435000	48440000	5001	*	chr10	48320000	48325000	5001	*	enh81043	promoter	68.4791	LOC107001062	100.25	TRUE	547	18.8748	1292.53	0.0208585	enh81043-LOC107001062
chr10	47765000	47770000	5001	*	chr10	48320000	48325000	5001	*	enh81018	intergenic	81.3701	LOC105378292	17.125	TRUE	548	60.0054	4882.64	0.0787947	enh81018-LOC105378292
chr10	48300000	48305000	5001	*	chr10	48320000	48325000	5001	*	enh81037	intergenic	65.4824	LOC105378292	17.125	TRUE	548	75.9536	4973.63	0.0802629	enh81037-LOC105378292
chr10	48330000	48335000	5001	*	chr10	48320000	48325000	5001	*	enh81038	genic	69.2528	LOC105378292	17.125	TRUE	548	141.701	9813.2	0.158363	enh81038-LOC105378292
chr10	48350000	48355000	5001	*	chr10	48320000	48325000	5001	*	enh81039	promoter	98.3193	LOC105378292	17.125	TRUE	548	59.659	5865.63	0.0946578	enh81039-LOC105378292
chr10	48375000	48380000	5001	*	chr10	48320000	48325000	5001	*	enh81040	intergenic	63.7159	LOC105378292	17.125	TRUE	548	29.9859	1910.58	0.0308324	enh81040-LOC105378292
chr10	48395000	48400000	5001	*	chr10	48320000	48325000	5001	*	enh81041	intergenic	79.226	LOC105378292	17.125	TRUE	548	19.0789	1511.54	0.0243928	enh81041-LOC105378292
chr10	48435000	48440000	5001	*	chr10	48320000	48325000	5001	*	enh81043	promoter	68.4791	LOC105378292	17.125	TRUE	548	18.8748	1292.53	0.0208585	enh81043-LOC105378292
chr10	47765000	47770000	5001	*	chr10	48355000	48360000	5001	*	enh81018	intergenic	81.3701	ZNF488	488	TRUE	549	27.4351	2232.39	0.028844	enh81018-ZNF488
chr10	48300000	48305000	5001	*	chr10	48355000	48360000	5001	*	enh81037	intergenic	65.4824	ZNF488	488	TRUE	549	47.0741	3082.52	0.0398282	enh81037-ZNF488
chr10	48330000	48335000	5001	*	chr10	48355000	48360000	5001	*	enh81038	genic	69.2528	ZNF488	488	TRUE	549	72.8856	5047.53	0.0652173	enh81038-ZNF488
chr10	48350000	48355000	5001	*	chr10	48355000	48360000	5001	*	enh81039	promoter	98.3193	ZNF488	488	TRUE	549	200.251	19688.5	0.254388	enh81039-ZNF488
chr10	48375000	48380000	5001	*	chr10	48355000	48360000	5001	*	enh81040	intergenic	63.7159	ZNF488	488	TRUE	549	75.1061	4785.46	0.0618312	enh81040-ZNF488
chr10	48395000	48400000	5001	*	chr10	48355000	48360000	5001	*	enh81041	intergenic	79.226	ZNF488	488	TRUE	549	36.9052	2923.85	0.0377781	enh81041-ZNF488
chr10	48330000	48335000	5001	*	chr10	48380000	48385000	5001	*	enh81038	genic	69.2528	RBP3	78.125	TRUE	550	31.2232	2162.3	0.0299828	enh81038-RBP3
chr10	48350000	48355000	5001	*	chr10	48380000	48385000	5001	*	enh81039	promoter	98.3193	RBP3	78.125	TRUE	550	32.7037	3215.4	0.0445854	enh81039-RBP3
chr10	48375000	48380000	5001	*	chr10	48380000	48385000	5001	*	enh81040	intergenic	63.7159	RBP3	78.125	TRUE	550	261.992	16693.1	0.231469	enh81040-RBP3
chr10	48395000	48400000	5001	*	chr10	48380000	48385000	5001	*	enh81041	intergenic	79.226	RBP3	78.125	TRUE	550	75.671	5995.11	0.0831293	enh81041-RBP3
chr10	48425000	48430000	5001	*	chr10	48380000	48385000	5001	*	enh81042	genic	71.9041	RBP3	78.125	TRUE	550	26.3165	1892.26	0.0262385	enh81042-RBP3
chr10	48745000	48750000	5001	*	chr10	48380000	48385000	5001	*	enh81059	intergenic	64.186	RBP3	78.125	TRUE	550	24.876	1596.7	0.0221401	enh81059-RBP3
chr10	46500000	46505000	5001	*	chr10	48410000	48415000	5001	*	enh80956	intergenic	63.5863	GDF2	41	TRUE	551	71.3044	4533.99	0.0718998	enh80956-GDF2
chr10	46530000	46535000	5001	*	chr10	48410000	48415000	5001	*	enh80957	intergenic	75.6699	GDF2	41	TRUE	551	42.1404	3188.75	0.0505671	enh80957-GDF2
chr10	47765000	47770000	5001	*	chr10	48410000	48415000	5001	*	enh81018	intergenic	81.3701	GDF2	41	TRUE	551	31.1563	2535.19	0.0402029	enh81018-GDF2
chr10	48350000	48355000	5001	*	chr10	48410000	48415000	5001	*	enh81039	promoter	98.3193	GDF2	41	TRUE	551	14.7327	1448.51	0.0229704	enh81039-GDF2
chr10	48375000	48380000	5001	*	chr10	48410000	48415000	5001	*	enh81040	intergenic	63.7159	GDF2	41	TRUE	551	25.3849	1617.42	0.025649	enh81040-GDF2
chr10	48395000	48400000	5001	*	chr10	48410000	48415000	5001	*	enh81041	intergenic	79.226	GDF2	41	TRUE	551	74.2967	5886.23	0.0933435	enh81041-GDF2
chr10	48425000	48430000	5001	*	chr10	48410000	48415000	5001	*	enh81042	genic	71.9041	GDF2	41	TRUE	551	60.6031	4357.61	0.0691028	enh81042-GDF2
chr10	48435000	48440000	5001	*	chr10	48410000	48415000	5001	*	enh81043	promoter	68.4791	GDF2	41	TRUE	551	34.6509	2372.87	0.0376288	enh81043-GDF2
chr10	48495000	48500000	5001	*	chr10	48410000	48415000	5001	*	enh81046	intergenic	63.2777	GDF2	41	TRUE	551	20.9184	1323.67	0.0209907	enh81046-GDF2
chr10	48530000	48535000	5001	*	chr10	48410000	48415000	5001	*	enh81047	intergenic	76.3722	GDF2	41	TRUE	551	20.7161	1582.14	0.0250895	enh81047-GDF2
chr10	48655000	48660000	5001	*	chr10	48410000	48415000	5001	*	enh81054	intergenic	68.3722	GDF2	41	TRUE	551	19.7569	1350.83	0.0214213	enh81054-GDF2
chr10	48745000	48750000	5001	*	chr10	48410000	48415000	5001	*	enh81059	intergenic	64.186	GDF2	41	TRUE	551	29.3091	1881.23	0.0298325	enh81059-GDF2
chr10	46500000	46505000	5001	*	chr10	48425000	48430000	5001	*	enh80956	intergenic	63.5863	GDF10	201.625	TRUE	552	44.9967	2861.18	0.0277876	enh80956-GDF10
chr10	46530000	46535000	5001	*	chr10	48425000	48430000	5001	*	enh80957	intergenic	75.6699	GDF10	201.625	TRUE	552	68.3813	5174.4	0.0502535	enh80957-GDF10
chr10	48395000	48400000	5001	*	chr10	48425000	48430000	5001	*	enh81041	intergenic	79.226	GDF10	201.625	TRUE	552	43.2784	3428.78	0.0333001	enh81041-GDF10
chr10	48425000	48430000	5001	*	chr10	48425000	48430000	5001	*	enh81042	genic	71.9041	GDF10	201.625	TRUE	552	537.634	38658.1	0.375445	enh81042-GDF10
chr10	48435000	48440000	5001	*	chr10	48425000	48430000	5001	*	enh81043	promoter	68.4791	GDF10	201.625	TRUE	552	106.351	7282.81	0.0707302	enh81043-GDF10
chr10	48630000	48635000	5001	*	chr10	48425000	48430000	5001	*	enh81052	intergenic	82.5916	GDF10	201.625	TRUE	552	28.0363	2315.56	0.0224886	enh81052-GDF10
chr10	48660000	48665000	5001	*	chr10	48425000	48430000	5001	*	enh81055	intergenic	67.5012	GDF10	201.625	TRUE	552	33.6972	2274.6	0.0220908	enh81055-GDF10
chr10	48750000	48755000	5001	*	chr10	48425000	48430000	5001	*	enh81060	intergenic	67.3891	GDF10	201.625	TRUE	552	44.9607	3029.86	0.0294259	enh81060-GDF10
chr10	4855000	4860000	5001	*	chr10	4865000	4870000	5001	*	enh79064	intergenic	90.7954	AKR1E2	1110.88	TRUE	553	82.1379	7457.74	0.0504316	enh79064-AKR1E2
chr10	4860000	4865000	5001	*	chr10	4865000	4870000	5001	*	enh79065	intergenic	59.6093	AKR1E2	1110.88	TRUE	553	218.068	12998.9	0.0879027	enh79065-AKR1E2
chr10	4865000	4870000	5001	*	chr10	4865000	4870000	5001	*	enh79066	promoter	108.793	AKR1E2	1110.88	TRUE	553	391.556	42598.5	0.288065	enh79066-AKR1E2
chr10	4890000	4895000	5001	*	chr10	4865000	4870000	5001	*	enh79067	intergenic	77.14	AKR1E2	1110.88	TRUE	553	40.7854	3146.19	0.0212755	enh79067-AKR1E2
chr10	46275000	46280000	5001	*	chr10	48840000	48845000	5001	*	enh80949	genic	63.1155	FRMPD2B	99.125	TRUE	554	15.1306	954.973	0.025177	enh80949-FRMPD2B
chr10	46910000	46915000	5001	*	chr10	48840000	48845000	5001	*	enh80968	genic	82.1601	FRMPD2B	99.125	TRUE	554	28.6947	2357.56	0.0621549	enh80968-FRMPD2B
chr10	46950000	46955000	5001	*	chr10	48840000	48845000	5001	*	enh80971	promoter	89.3237	FRMPD2B	99.125	TRUE	554	10.6421	950.591	0.0250615	enh80971-FRMPD2B
chr10	47025000	47030000	5001	*	chr10	48840000	48845000	5001	*	enh80979	intergenic	66.1206	FRMPD2B	99.125	TRUE	554	20.4294	1350.8	0.0356127	enh80979-FRMPD2B
chr10	47030000	47035000	5001	*	chr10	48840000	48845000	5001	*	enh80980	intergenic	69.9988	FRMPD2B	99.125	TRUE	554	11.9747	838.212	0.0220987	enh80980-FRMPD2B
chr10	47415000	47420000	5001	*	chr10	48840000	48845000	5001	*	enh81003	genic	87.1709	FRMPD2B	99.125	TRUE	554	29.2201	2547.14	0.0671531	enh81003-FRMPD2B
chr10	47730000	47735000	5001	*	chr10	48840000	48845000	5001	*	enh81014	intergenic	77.4252	FRMPD2B	99.125	TRUE	554	16.278	1260.33	0.0332274	enh81014-FRMPD2B
chr10	48375000	48380000	5001	*	chr10	48840000	48845000	5001	*	enh81040	intergenic	63.7159	FRMPD2B	99.125	TRUE	554	12.443	792.819	0.020902	enh81040-FRMPD2B
chr10	48570000	48575000	5001	*	chr10	48840000	48845000	5001	*	enh81048	intergenic	79.935	FRMPD2B	99.125	TRUE	554	13.2504	1059.17	0.0279241	enh81048-FRMPD2B
chr10	48570000	48575000	5001	*	chr10	48840000	48845000	5001	*	enh81049	intergenic	91.5141	FRMPD2B	99.125	TRUE	554	13.2504	1212.6	0.0319691	enh81049-FRMPD2B
chr10	48750000	48755000	5001	*	chr10	48840000	48845000	5001	*	enh81060	intergenic	67.3891	FRMPD2B	99.125	TRUE	554	72.7576	4903.07	0.129265	enh81060-FRMPD2B
chr10	48950000	48955000	5001	*	chr10	48840000	48845000	5001	*	enh81068	promoter	89.4883	FRMPD2B	99.125	TRUE	554	35.4855	3175.53	0.0837201	enh81068-FRMPD2B
chr10	48985000	48990000	5001	*	chr10	48840000	48845000	5001	*	enh81070	intergenic	76.0766	FRMPD2B	99.125	TRUE	554	13.2879	1010.9	0.0266515	enh81070-FRMPD2B
chr10	49360000	49365000	5001	*	chr10	48840000	48845000	5001	*	enh81078	intergenic	70.4788	FRMPD2B	99.125	TRUE	554	21.63	1524.46	0.040191	enh81078-FRMPD2B
chr10	51485000	51490000	5001	*	chr10	48840000	48845000	5001	*	enh81211	genic	89.7831	FRMPD2B	99.125	TRUE	554	9.33802	838.396	0.0221036	enh81211-FRMPD2B
chr10	47705000	47710000	5001	*	chr10	48925000	48930000	5001	*	enh81013	intergenic	68.3752	BMS1P5	554.375	TRUE	555	123.123	8418.58	0.0749174	enh81013-BMS1P5
chr10	48865000	48870000	5001	*	chr10	48925000	48930000	5001	*	enh81063	intergenic	62.1231	BMS1P5	554.375	TRUE	555	42.4194	2635.22	0.023451	enh81063-BMS1P5
chr10	48875000	48880000	5001	*	chr10	48925000	48930000	5001	*	enh81064	intergenic	68.9879	BMS1P5	554.375	TRUE	555	45.3461	3128.33	0.0278392	enh81064-BMS1P5
chr10	48925000	48930000	5001	*	chr10	48925000	48930000	5001	*	enh81065	intergenic	71.3603	BMS1P5	554.375	TRUE	555	362.727	25884.3	0.230346	enh81065-BMS1P5
chr10	48925000	48930000	5001	*	chr10	48925000	48930000	5001	*	enh81066	genic	66.8171	BMS1P5	554.375	TRUE	555	362.727	24236.4	0.215681	enh81066-BMS1P5
chr10	48940000	48945000	5001	*	chr10	48925000	48930000	5001	*	enh81067	genic	65.2126	BMS1P5	554.375	TRUE	555	68.6871	4479.27	0.0398612	enh81067-BMS1P5
chr10	48950000	48955000	5001	*	chr10	48925000	48930000	5001	*	enh81068	promoter	89.4883	BMS1P5	554.375	TRUE	555	36.158	3235.72	0.0287948	enh81068-BMS1P5
chr10	46910000	46915000	5001	*	chr10	48950000	48955000	5001	*	enh80968	genic	82.1601	GLUD1P7	425.125	TRUE	556	45.5407	3741.63	0.0327571	enh80968-GLUD1P7
chr10	47415000	47420000	5001	*	chr10	48950000	48955000	5001	*	enh81003	genic	87.1709	GLUD1P7	425.125	TRUE	556	37.0997	3234.01	0.028313	enh81003-GLUD1P7
chr10	47755000	47760000	5001	*	chr10	48950000	48955000	5001	*	enh81017	genic	70.5552	GLUD1P7	425.125	TRUE	556	40.6562	2868.51	0.0251131	enh81017-GLUD1P7
chr10	48875000	48880000	5001	*	chr10	48950000	48955000	5001	*	enh81064	intergenic	68.9879	GLUD1P7	425.125	TRUE	556	56.5034	3898.05	0.0341265	enh81064-GLUD1P7
chr10	48925000	48930000	5001	*	chr10	48950000	48955000	5001	*	enh81065	intergenic	71.3603	GLUD1P7	425.125	TRUE	556	36.158	2580.25	0.0225894	enh81065-GLUD1P7
chr10	48925000	48930000	5001	*	chr10	48950000	48955000	5001	*	enh81066	genic	66.8171	GLUD1P7	425.125	TRUE	556	36.158	2415.97	0.0211513	enh81066-GLUD1P7
chr10	48940000	48945000	5001	*	chr10	48950000	48955000	5001	*	enh81067	genic	65.2126	GLUD1P7	425.125	TRUE	556	142.646	9302.3	0.0814394	enh81067-GLUD1P7
chr10	48950000	48955000	5001	*	chr10	48950000	48955000	5001	*	enh81068	promoter	89.4883	GLUD1P7	425.125	TRUE	556	495.6	44350.4	0.388277	enh81068-GLUD1P7
chr10	48985000	48990000	5001	*	chr10	48950000	48955000	5001	*	enh81070	intergenic	76.0766	GLUD1P7	425.125	TRUE	556	59.0492	4492.27	0.0393287	enh81070-GLUD1P7
chr10	4865000	4870000	5001	*	chr10	4910000	4915000	5001	*	enh79066	promoter	108.793	AKR1C6P	234	TRUE	557	24.4577	2660.83	0.040321	enh79066-AKR1C6P
chr10	4890000	4895000	5001	*	chr10	4910000	4915000	5001	*	enh79067	intergenic	77.14	AKR1C6P	234	TRUE	557	42.1694	3252.95	0.0492936	enh79067-AKR1C6P
chr10	4980000	4985000	5001	*	chr10	4910000	4915000	5001	*	enh79068	intergenic	62.4686	AKR1C6P	234	TRUE	557	23.3293	1457.35	0.022084	enh79068-AKR1C6P
chr10	5050000	5055000	5001	*	chr10	4910000	4915000	5001	*	enh79070	genic	65.8515	AKR1C6P	234	TRUE	557	23.1299	1523.14	0.0230809	enh79070-AKR1C6P
chr10	5080000	5085000	5001	*	chr10	4910000	4915000	5001	*	enh79075	intergenic	90.2871	AKR1C6P	234	TRUE	557	16.3604	1477.13	0.0223838	enh79075-AKR1C6P
chr10	5325000	5330000	5001	*	chr10	4910000	4915000	5001	*	enh79085	intergenic	86.7161	AKR1C6P	234	TRUE	557	16.7609	1453.44	0.0220247	enh79085-AKR1C6P
chr10	5475000	5480000	5001	*	chr10	4910000	4915000	5001	*	enh79095	intergenic	65.2125	AKR1C6P	234	TRUE	557	21.024	1371.03	0.0207759	enh79095-AKR1C6P
chr10	47765000	47770000	5001	*	chr10	49215000	49220000	5001	*	enh81018	intergenic	81.3701	AGAP12P	143.125	TRUE	558	52.882	4303.02	0.042135	enh81018-AGAP12P
chr10	49210000	49215000	5001	*	chr10	49215000	49220000	5001	*	enh81073	intergenic	74.8954	AGAP12P	143.125	TRUE	558	106.905	8006.72	0.0784015	enh81073-AGAP12P
chr10	49215000	49220000	5001	*	chr10	49215000	49220000	5001	*	enh81074	intergenic	63.3001	AGAP12P	143.125	TRUE	558	566.201	35840.6	0.35095	enh81074-AGAP12P
chr10	49240000	49245000	5001	*	chr10	49215000	49220000	5001	*	enh81075	intergenic	68.6579	AGAP12P	143.125	TRUE	558	32.1322	2206.13	0.0216024	enh81075-AGAP12P
chr10	49270000	49275000	5001	*	chr10	49215000	49220000	5001	*	enh81077	intergenic	67.484	AGAP12P	143.125	TRUE	558	41.8333	2823.08	0.0276435	enh81077-AGAP12P
chr10	47765000	47770000	5001	*	chr10	49360000	49365000	5001	*	enh81018	intergenic	81.3701	FRMPD2	797.875	TRUE	559	36.9353	3005.43	0.0296345	enh81018-FRMPD2
chr10	49360000	49365000	5001	*	chr10	49360000	49365000	5001	*	enh81078	intergenic	70.4788	FRMPD2	797.875	TRUE	559	661.226	46602.4	0.459515	enh81078-FRMPD2
chr10	49400000	49405000	5001	*	chr10	49360000	49365000	5001	*	enh81079	genic	63.5158	FRMPD2	797.875	TRUE	559	51.1555	3249.18	0.032038	enh81079-FRMPD2
chr10	49420000	49425000	5001	*	chr10	49360000	49365000	5001	*	enh81082	genic	64.5333	FRMPD2	797.875	TRUE	559	35.0639	2262.79	0.0223118	enh81082-FRMPD2
chr10	49510000	49515000	5001	*	chr10	49360000	49365000	5001	*	enh81089	promoter	105.831	FRMPD2	797.875	TRUE	559	47.8992	5069.2	0.0499841	enh81089-FRMPD2
chr10	49490000	49495000	5001	*	chr10	49510000	49515000	5001	*	enh81086	intergenic	62.2699	MAPK8	1531.88	TRUE	560	64.7419	4031.47	0.0237278	enh81086-MAPK8
chr10	49495000	49500000	5001	*	chr10	49510000	49515000	5001	*	enh81087	intergenic	64.3808	MAPK8	1531.88	TRUE	560	85.602	5511.13	0.0324366	enh81087-MAPK8
chr10	49495000	49500000	5001	*	chr10	49510000	49515000	5001	*	enh81088	intergenic	58.4616	MAPK8	1531.88	TRUE	560	85.602	5004.43	0.0294544	enh81088-MAPK8
chr10	49510000	49515000	5001	*	chr10	49510000	49515000	5001	*	enh81089	promoter	105.831	MAPK8	1531.88	TRUE	560	944.175	99922.8	0.588111	enh81089-MAPK8
chr10	49650000	49655000	5001	*	chr10	49650000	49655000	5001	*	enh81093	intergenic	60.4081	ARHGAP22	3043.12	TRUE	561	508.261	30703.1	0.214982	enh81093-ARHGAP22
chr10	49655000	49660000	5001	*	chr10	49650000	49655000	5001	*	enh81094	genic	61.8096	ARHGAP22	3043.12	TRUE	561	276.269	17076.1	0.119567	enh81094-ARHGAP22
chr10	49660000	49665000	5001	*	chr10	49650000	49655000	5001	*	enh81095	genic	83.0936	ARHGAP22	3043.12	TRUE	561	96.5502	8022.7	0.0561749	enh81095-ARHGAP22
chr10	49675000	49680000	5001	*	chr10	49650000	49655000	5001	*	enh81096	genic	60.5992	ARHGAP22	3043.12	TRUE	561	51.0337	3092.6	0.0216544	enh81096-ARHGAP22
chr10	49675000	49680000	5001	*	chr10	49650000	49655000	5001	*	enh81097	genic	62.3593	ARHGAP22	3043.12	TRUE	561	51.0337	3182.42	0.0222833	enh81097-ARHGAP22
chr10	49685000	49690000	5001	*	chr10	49650000	49655000	5001	*	enh81098	genic	77.1654	ARHGAP22	3043.12	TRUE	561	46.3566	3577.13	0.025047	enh81098-ARHGAP22
chr10	49710000	49715000	5001	*	chr10	49650000	49655000	5001	*	enh81102	genic	76.7007	ARHGAP22	3043.12	TRUE	561	53.1536	4076.92	0.0285466	enh81102-ARHGAP22
chr10	49710000	49715000	5001	*	chr10	49650000	49655000	5001	*	enh81103	genic	80.5465	ARHGAP22	3043.12	TRUE	561	53.1536	4281.34	0.0299779	enh81103-ARHGAP22
chr10	49715000	49720000	5001	*	chr10	49650000	49655000	5001	*	enh81104	genic	73.831	ARHGAP22	3043.12	TRUE	561	45.6188	3368.08	0.0235833	enh81104-ARHGAP22
chr10	49720000	49725000	5001	*	chr10	49650000	49655000	5001	*	enh81105	genic	93.3516	ARHGAP22	3043.12	TRUE	561	54.9122	5126.14	0.0358932	enh81105-ARHGAP22
chr10	49875000	49880000	5001	*	chr10	49890000	49895000	5001	*	enh81121	intergenic	90.9726	WDFY4	5612.12	TRUE	562	82.8303	7535.29	0.0518795	enh81121-WDFY4
chr10	49890000	49895000	5001	*	chr10	49890000	49895000	5001	*	enh81122	promoter	113.885	WDFY4	5612.12	TRUE	562	487.51	55520.1	0.382249	enh81122-WDFY4
chr10	49900000	49905000	5001	*	chr10	49890000	49895000	5001	*	enh81123	genic	64.9358	WDFY4	5612.12	TRUE	562	98.8001	6415.67	0.044171	enh81123-WDFY4
chr10	49915000	49920000	5001	*	chr10	49890000	49895000	5001	*	enh81124	genic	73.3054	WDFY4	5612.12	TRUE	562	56.7598	4160.8	0.0286466	enh81124-WDFY4
chr10	49920000	49925000	5001	*	chr10	49890000	49895000	5001	*	enh81125	genic	85.9864	WDFY4	5612.12	TRUE	562	43.2002	3714.63	0.0255748	enh81125-WDFY4
chr10	4980000	4985000	5001	*	chr10	5005000	5010000	5001	*	enh79068	intergenic	62.4686	AKR1C1	92.125	TRUE	563	51.4241	3212.39	0.0440966	enh79068-AKR1C1
chr10	5000000	5005000	5001	*	chr10	5005000	5010000	5001	*	enh79069	intergenic	63.8071	AKR1C1	92.125	TRUE	563	187.087	11937.5	0.163866	enh79069-AKR1C1
chr10	5050000	5055000	5001	*	chr10	5005000	5010000	5001	*	enh79070	genic	65.8515	AKR1C1	92.125	TRUE	563	36.4859	2402.65	0.0329813	enh79070-AKR1C1
chr10	5060000	5065000	5001	*	chr10	5005000	5010000	5001	*	enh79072	intergenic	74.5426	AKR1C1	92.125	TRUE	563	20.1736	1503.79	0.0206426	enh79072-AKR1C1
chr10	5065000	5070000	5001	*	chr10	5005000	5010000	5001	*	enh79073	intergenic	88.9911	AKR1C1	92.125	TRUE	563	19.3275	1719.98	0.0236102	enh79073-AKR1C1
chr10	5070000	5075000	5001	*	chr10	5005000	5010000	5001	*	enh79074	intergenic	68.1985	AKR1C1	92.125	TRUE	563	21.8976	1493.38	0.0204997	enh79074-AKR1C1
chr10	5085000	5090000	5001	*	chr10	5005000	5010000	5001	*	enh79076	intergenic	70.534	AKR1C1	92.125	TRUE	563	23.0613	1626.61	0.0223285	enh79076-AKR1C1
chr10	5335000	5340000	5001	*	chr10	5005000	5010000	5001	*	enh79088	intergenic	86.1149	AKR1C1	92.125	TRUE	563	17.0593	1469.06	0.0201658	enh79088-AKR1C1
chr10	49890000	49895000	5001	*	chr10	50115000	50120000	5001	*	enh81122	promoter	113.885	LRRC18	47.5	TRUE	564	12.4412	1416.86	0.020609	enh81122-LRRC18
chr10	50005000	50010000	5001	*	chr10	50115000	50120000	5001	*	enh81133	genic	113.858	LRRC18	47.5	TRUE	564	12.5322	1426.89	0.0207549	enh81133-LRRC18
chr10	50085000	50090000	5001	*	chr10	50115000	50120000	5001	*	enh81135	genic	66.1673	LRRC18	47.5	TRUE	564	42.2724	2797.05	0.0406845	enh81135-LRRC18
chr10	50095000	50100000	5001	*	chr10	50115000	50120000	5001	*	enh81136	genic	66.8197	LRRC18	47.5	TRUE	564	55.5914	3714.6	0.0540308	enh81136-LRRC18
chr10	50105000	50110000	5001	*	chr10	50115000	50120000	5001	*	enh81137	genic	81.2114	LRRC18	47.5	TRUE	564	102.925	8358.71	0.121582	enh81137-LRRC18
chr10	4865000	4870000	5001	*	chr10	5025000	5030000	5001	*	enh79066	promoter	108.793	AKR1C2	209.75	TRUE	565	12.3885	1347.78	0.0226216	enh79066-AKR1C2
chr10	4890000	4895000	5001	*	chr10	5025000	5030000	5001	*	enh79067	intergenic	77.14	AKR1C2	209.75	TRUE	565	18.5373	1429.97	0.0240011	enh79067-AKR1C2
chr10	4980000	4985000	5001	*	chr10	5025000	5030000	5001	*	enh79068	intergenic	62.4686	AKR1C2	209.75	TRUE	565	31.9057	1993.1	0.0334529	enh79068-AKR1C2
chr10	5000000	5005000	5001	*	chr10	5025000	5030000	5001	*	enh79069	intergenic	63.8071	AKR1C2	209.75	TRUE	565	36.5208	2330.29	0.0391123	enh79069-AKR1C2
chr10	5050000	5055000	5001	*	chr10	5025000	5030000	5001	*	enh79070	genic	65.8515	AKR1C2	209.75	TRUE	565	55.0138	3622.74	0.0608052	enh79070-AKR1C2
chr10	5060000	5065000	5001	*	chr10	5025000	5030000	5001	*	enh79071	promoter	65.6048	AKR1C2	209.75	TRUE	565	32.4308	2127.62	0.0357106	enh79071-AKR1C2
chr10	5060000	5065000	5001	*	chr10	5025000	5030000	5001	*	enh79072	intergenic	74.5426	AKR1C2	209.75	TRUE	565	32.4308	2417.48	0.0405757	enh79072-AKR1C2
chr10	5065000	5070000	5001	*	chr10	5025000	5030000	5001	*	enh79073	intergenic	88.9911	AKR1C2	209.75	TRUE	565	23.3521	2078.13	0.0348799	enh79073-AKR1C2
chr10	5070000	5075000	5001	*	chr10	5025000	5030000	5001	*	enh79074	intergenic	68.1985	AKR1C2	209.75	TRUE	565	17.6382	1202.9	0.0201899	enh79074-AKR1C2
chr10	5080000	5085000	5001	*	chr10	5025000	5030000	5001	*	enh79075	intergenic	90.2871	AKR1C2	209.75	TRUE	565	17.1102	1544.83	0.0259289	enh79075-AKR1C2
chr10	5085000	5090000	5001	*	chr10	5025000	5030000	5001	*	enh79076	intergenic	70.534	AKR1C2	209.75	TRUE	565	20.708	1460.62	0.0245155	enh79076-AKR1C2
chr10	5085000	5090000	5001	*	chr10	5025000	5030000	5001	*	enh79077	intergenic	61.8355	AKR1C2	209.75	TRUE	565	20.708	1280.49	0.0214922	enh79077-AKR1C2
chr10	5330000	5335000	5001	*	chr10	5025000	5030000	5001	*	enh79086	intergenic	103.032	AKR1C2	209.75	TRUE	565	12.5449	1292.54	0.0216943	enh79086-AKR1C2
chr10	50275000	50280000	5001	*	chr10	50310000	50315000	5001	*	enh81142	intergenic	63.3365	VSTM4	210.875	TRUE	566	39.4498	2498.61	0.0202066	enh81142-VSTM4
chr10	50280000	50285000	5001	*	chr10	50310000	50315000	5001	*	enh81143	intergenic	71.9371	VSTM4	210.875	TRUE	566	46.9196	3375.26	0.0272961	enh81143-VSTM4
chr10	50285000	50290000	5001	*	chr10	50310000	50315000	5001	*	enh81144	intergenic	68.7622	VSTM4	210.875	TRUE	566	48.3713	3326.12	0.0268987	enh81144-VSTM4
chr10	50310000	50315000	5001	*	chr10	50310000	50315000	5001	*	enh81145	genic	61.6067	VSTM4	210.875	TRUE	566	481.959	29691.9	0.240122	enh81145-VSTM4
chr10	50320000	50325000	5001	*	chr10	50310000	50315000	5001	*	enh81146	promoter	71.9432	VSTM4	210.875	TRUE	566	121.539	8743.9	0.0707129	enh81146-VSTM4
chr10	50320000	50325000	5001	*	chr10	50310000	50315000	5001	*	enh81147	intergenic	60.951	VSTM4	210.875	TRUE	566	121.539	7407.93	0.0599088	enh81147-VSTM4
chr10	50340000	50345000	5001	*	chr10	50310000	50315000	5001	*	enh81148	genic	66.708	VSTM4	210.875	TRUE	566	39.0726	2606.45	0.0210787	enh81148-VSTM4
chr10	50345000	50350000	5001	*	chr10	50310000	50315000	5001	*	enh81149	genic	87.803	VSTM4	210.875	TRUE	566	29.6151	2600.3	0.0210289	enh81149-VSTM4
chr10	50280000	50285000	5001	*	chr10	50325000	50330000	5001	*	enh81143	intergenic	71.9371	FAM170B-AS1	377.25	TRUE	567	38.7953	2790.82	0.0245384	enh81143-FAM170B-AS1
chr10	50285000	50290000	5001	*	chr10	50325000	50330000	5001	*	enh81144	intergenic	68.7622	FAM170B-AS1	377.25	TRUE	567	34.4193	2366.74	0.0208096	enh81144-FAM170B-AS1
chr10	50310000	50315000	5001	*	chr10	50325000	50330000	5001	*	enh81145	genic	61.6067	FAM170B-AS1	377.25	TRUE	567	71.1212	4381.55	0.0385248	enh81145-FAM170B-AS1
chr10	50320000	50325000	5001	*	chr10	50325000	50330000	5001	*	enh81146	promoter	71.9432	FAM170B-AS1	377.25	TRUE	567	192.8	13870.7	0.121958	enh81146-FAM170B-AS1
chr10	50320000	50325000	5001	*	chr10	50325000	50330000	5001	*	enh81147	intergenic	60.951	FAM170B-AS1	377.25	TRUE	567	192.8	11751.4	0.103324	enh81147-FAM170B-AS1
chr10	50340000	50345000	5001	*	chr10	50325000	50330000	5001	*	enh81148	genic	66.708	FAM170B-AS1	377.25	TRUE	567	83.5497	5573.43	0.0490044	enh81148-FAM170B-AS1
chr10	50345000	50350000	5001	*	chr10	50325000	50330000	5001	*	enh81149	genic	87.803	FAM170B-AS1	377.25	TRUE	567	45.4006	3986.31	0.0350497	enh81149-FAM170B-AS1
chr10	50350000	50355000	5001	*	chr10	50325000	50330000	5001	*	enh81150	genic	60.7808	FAM170B-AS1	377.25	TRUE	567	45.0036	2735.35	0.0240506	enh81150-FAM170B-AS1
chr10	50310000	50315000	5001	*	chr10	50335000	50340000	5001	*	enh81145	genic	61.6067	FAM170B	28.125	TRUE	568	51.7576	3188.62	0.0281575	enh81145-FAM170B
chr10	50320000	50325000	5001	*	chr10	50335000	50340000	5001	*	enh81146	promoter	71.9432	FAM170B	28.125	TRUE	568	71.0586	5112.18	0.0451437	enh81146-FAM170B
chr10	50320000	50325000	5001	*	chr10	50335000	50340000	5001	*	enh81147	intergenic	60.951	FAM170B	28.125	TRUE	568	71.0586	4331.1	0.0382463	enh81147-FAM170B
chr10	50340000	50345000	5001	*	chr10	50335000	50340000	5001	*	enh81148	genic	66.708	FAM170B	28.125	TRUE	568	243.27	16228	0.143304	enh81148-FAM170B
chr10	50345000	50350000	5001	*	chr10	50335000	50340000	5001	*	enh81149	genic	87.803	FAM170B	28.125	TRUE	568	105.531	9265.96	0.0818242	enh81149-FAM170B
chr10	50350000	50355000	5001	*	chr10	50335000	50340000	5001	*	enh81150	genic	60.7808	FAM170B	28.125	TRUE	568	69.6098	4230.94	0.0373618	enh81150-FAM170B
chr10	50360000	50365000	5001	*	chr10	50335000	50340000	5001	*	enh81151	intergenic	57.6078	FAM170B	28.125	TRUE	568	55.4638	3195.15	0.0282151	enh81151-FAM170B
chr10	50340000	50345000	5001	*	chr10	50360000	50365000	5001	*	enh81148	genic	66.708	C10orf128	507.5	TRUE	569	48.4174	3229.83	0.0216346	enh81148-C10orf128
chr10	50345000	50350000	5001	*	chr10	50360000	50365000	5001	*	enh81149	genic	87.803	C10orf128	507.5	TRUE	569	63.643	5588.05	0.0374308	enh81149-C10orf128
chr10	50350000	50355000	5001	*	chr10	50360000	50365000	5001	*	enh81150	genic	60.7808	C10orf128	507.5	TRUE	569	92.718	5635.47	0.0377485	enh81150-C10orf128
chr10	50360000	50365000	5001	*	chr10	50360000	50365000	5001	*	enh81151	intergenic	57.6078	C10orf128	507.5	TRUE	569	479.813	27641	0.185149	enh81151-C10orf128
chr10	50365000	50370000	5001	*	chr10	50360000	50365000	5001	*	enh81152	genic	62.4393	C10orf128	507.5	TRUE	569	221.758	13846.4	0.0927483	enh81152-C10orf128
chr10	50365000	50370000	5001	*	chr10	50360000	50365000	5001	*	enh81153	genic	64.2008	C10orf128	507.5	TRUE	569	221.758	14237	0.0953647	enh81153-C10orf128
chr10	50375000	50380000	5001	*	chr10	50360000	50365000	5001	*	enh81154	genic	73.2203	C10orf128	507.5	TRUE	569	55.4687	4061.44	0.027205	enh81154-C10orf128
chr10	50380000	50385000	5001	*	chr10	50360000	50365000	5001	*	enh81155	genic	64.4258	C10orf128	507.5	TRUE	569	50.9306	3281.25	0.021979	enh81155-C10orf128
chr10	50385000	50390000	5001	*	chr10	50360000	50365000	5001	*	enh81156	genic	77.2243	C10orf128	507.5	TRUE	569	48.2521	3726.23	0.0249597	enh81156-C10orf128
chr10	50480000	50485000	5001	*	chr10	50500000	50505000	5001	*	enh81164	intergenic	63.7839	C10orf71-AS1	29.5	TRUE	570	47.1745	3008.97	0.0252305	enh81164-C10orf71-AS1
chr10	50485000	50490000	5001	*	chr10	50500000	50505000	5001	*	enh81165	intergenic	70.3842	C10orf71-AS1	29.5	TRUE	570	56.1804	3954.22	0.0331564	enh81165-C10orf71-AS1
chr10	50490000	50495000	5001	*	chr10	50500000	50505000	5001	*	enh81166	intergenic	77.0534	C10orf71-AS1	29.5	TRUE	570	99.0412	7631.46	0.0639903	enh81166-C10orf71-AS1
chr10	50490000	50495000	5001	*	chr10	50500000	50505000	5001	*	enh81167	intergenic	78.1056	C10orf71-AS1	29.5	TRUE	570	99.0412	7735.67	0.0648642	enh81167-C10orf71-AS1
chr10	50505000	50510000	5001	*	chr10	50500000	50505000	5001	*	enh81168	genic	58.7125	C10orf71-AS1	29.5	TRUE	570	240.653	14129.3	0.118475	enh81168-C10orf71-AS1
chr10	50515000	50520000	5001	*	chr10	50500000	50505000	5001	*	enh81169	genic	84.711	C10orf71-AS1	29.5	TRUE	570	86.9437	7365.09	0.0617568	enh81169-C10orf71-AS1
chr10	50515000	50520000	5001	*	chr10	50500000	50505000	5001	*	enh81170	genic	69.8107	C10orf71-AS1	29.5	TRUE	570	86.9437	6069.6	0.0508941	enh81170-C10orf71-AS1
chr10	50530000	50535000	5001	*	chr10	50500000	50505000	5001	*	enh81171	genic	65.3396	C10orf71-AS1	29.5	TRUE	570	36.8701	2409.08	0.0202003	enh81171-C10orf71-AS1
chr10	50485000	50490000	5001	*	chr10	50505000	50510000	5001	*	enh81165	intergenic	70.3842	C10orf71	387	TRUE	571	46.6706	3284.87	0.0253613	enh81165-C10orf71
chr10	50490000	50495000	5001	*	chr10	50505000	50510000	5001	*	enh81166	intergenic	77.0534	C10orf71	387	TRUE	571	64.833	4995.6	0.0385692	enh81166-C10orf71
chr10	50490000	50495000	5001	*	chr10	50505000	50510000	5001	*	enh81167	intergenic	78.1056	C10orf71	387	TRUE	571	64.833	5063.82	0.0390959	enh81167-C10orf71
chr10	50505000	50510000	5001	*	chr10	50505000	50510000	5001	*	enh81168	genic	58.7125	C10orf71	387	TRUE	571	503.607	29568	0.228283	enh81168-C10orf71
chr10	50515000	50520000	5001	*	chr10	50505000	50510000	5001	*	enh81169	genic	84.711	C10orf71	387	TRUE	571	103.002	8725.37	0.0673654	enh81169-C10orf71
chr10	50515000	50520000	5001	*	chr10	50505000	50510000	5001	*	enh81170	genic	69.8107	C10orf71	387	TRUE	571	103.002	7190.62	0.0555161	enh81170-C10orf71
chr10	50540000	50545000	5001	*	chr10	50570000	50575000	5001	*	enh81172	intergenic	60.4365	DRGX	220.75	TRUE	572	52.3805	3165.69	0.0200551	enh81172-DRGX
chr10	50550000	50555000	5001	*	chr10	50570000	50575000	5001	*	enh81173	intergenic	54.805	DRGX	220.75	TRUE	572	61.6284	3377.54	0.0213972	enh81173-DRGX
chr10	50555000	50560000	5001	*	chr10	50570000	50575000	5001	*	enh81174	intergenic	59.0119	DRGX	220.75	TRUE	572	55.1673	3255.53	0.0206242	enh81174-DRGX
chr10	50565000	50570000	5001	*	chr10	50570000	50575000	5001	*	enh81175	intergenic	57.3351	DRGX	220.75	TRUE	572	193.704	11106.1	0.0703585	enh81175-DRGX
chr10	50565000	50570000	5001	*	chr10	50570000	50575000	5001	*	enh81176	intergenic	70.0695	DRGX	220.75	TRUE	572	193.704	13572.8	0.0859853	enh81176-DRGX
chr10	50570000	50575000	5001	*	chr10	50570000	50575000	5001	*	enh81177	intergenic	78.8138	DRGX	220.75	TRUE	572	421.156	33192.9	0.210282	enh81177-DRGX
chr10	50575000	50580000	5001	*	chr10	50570000	50575000	5001	*	enh81178	genic	68.4246	DRGX	220.75	TRUE	572	197.27	13498.1	0.0855123	enh81178-DRGX
chr10	50580000	50585000	5001	*	chr10	50570000	50575000	5001	*	enh81179	genic	56.0612	DRGX	220.75	TRUE	572	94.8304	5316.3	0.0336795	enh81179-DRGX
chr10	50585000	50590000	5001	*	chr10	50570000	50575000	5001	*	enh81180	genic	61.5109	DRGX	220.75	TRUE	572	67.905	4176.9	0.0264612	enh81180-DRGX
chr10	50605000	50610000	5001	*	chr10	50570000	50575000	5001	*	enh81181	intergenic	73.7622	DRGX	220.75	TRUE	572	43.6834	3222.18	0.020413	enh81181-DRGX
chr10	50395000	50400000	5001	*	chr10	50660000	50665000	5001	*	enh81159	intergenic	82.5214	ERCC6	1464.5	TRUE	573	17.5371	1447.19	0.0218973	enh81159-ERCC6
chr10	50605000	50610000	5001	*	chr10	50660000	50665000	5001	*	enh81181	intergenic	73.7622	ERCC6	1464.5	TRUE	573	33.0126	2435.08	0.036845	enh81181-ERCC6
chr10	50625000	50630000	5001	*	chr10	50660000	50665000	5001	*	enh81183	intergenic	68.7492	ERCC6	1464.5	TRUE	573	27.4388	1886.39	0.0285429	enh81183-ERCC6
chr10	50720000	50725000	5001	*	chr10	50660000	50665000	5001	*	enh81184	genic	59.3352	ERCC6	1464.5	TRUE	573	23.7168	1407.24	0.0212929	enh81184-ERCC6
chr10	50725000	50730000	5001	*	chr10	50660000	50665000	5001	*	enh81185	genic	62.6807	ERCC6	1464.5	TRUE	573	29.0651	1821.82	0.0275658	enh81185-ERCC6
chr10	50730000	50735000	5001	*	chr10	50660000	50665000	5001	*	enh81186	genic	72.7613	ERCC6	1464.5	TRUE	573	19.1053	1390.13	0.0210339	enh81186-ERCC6
chr10	50740000	50745000	5001	*	chr10	50660000	50665000	5001	*	enh81187	genic	78.5194	ERCC6	1464.5	TRUE	573	19.798	1554.52	0.0235214	enh81187-ERCC6
chr10	50745000	50750000	5001	*	chr10	50660000	50665000	5001	*	enh81188	promoter	102.758	ERCC6	1464.5	TRUE	573	19.1229	1965.03	0.0297328	enh81188-ERCC6
chr10	50615000	50620000	5001	*	chr10	50720000	50725000	5001	*	enh81182	intergenic	66.9193	PGBD3	98.5	TRUE	574	50.3751	3371.07	0.0286143	enh81182-PGBD3
chr10	50720000	50725000	5001	*	chr10	50720000	50725000	5001	*	enh81184	genic	59.3352	PGBD3	98.5	TRUE	574	382.434	22691.8	0.192613	enh81184-PGBD3
chr10	50725000	50730000	5001	*	chr10	50720000	50725000	5001	*	enh81185	genic	62.6807	PGBD3	98.5	TRUE	574	159.923	10024.1	0.0850862	enh81185-PGBD3
chr10	50730000	50735000	5001	*	chr10	50720000	50725000	5001	*	enh81186	genic	72.7613	PGBD3	98.5	TRUE	574	84.9623	6181.97	0.0524737	enh81186-PGBD3
chr10	50740000	50745000	5001	*	chr10	50720000	50725000	5001	*	enh81187	genic	78.5194	PGBD3	98.5	TRUE	574	40.0643	3145.83	0.0267024	enh81187-PGBD3
chr10	50745000	50750000	5001	*	chr10	50720000	50725000	5001	*	enh81188	promoter	102.758	PGBD3	98.5	TRUE	574	30.0987	3092.88	0.0262529	enh81188-PGBD3
chr10	50800000	50805000	5001	*	chr10	50815000	50820000	5001	*	enh81193	intergenic	69.4094	SLC18A3	57.625	TRUE	575	68.6551	4765.31	0.0310507	enh81193-SLC18A3
chr10	50800000	50805000	5001	*	chr10	50815000	50820000	5001	*	enh81194	intergenic	61.4161	SLC18A3	57.625	TRUE	575	68.6551	4216.53	0.0274748	enh81194-SLC18A3
chr10	50815000	50820000	5001	*	chr10	50815000	50820000	5001	*	enh81195	intergenic	75.2014	SLC18A3	57.625	TRUE	575	596.328	44844.7	0.292208	enh81195-SLC18A3
chr10	50815000	50820000	5001	*	chr10	50815000	50820000	5001	*	enh81196	promoter	66.7428	SLC18A3	57.625	TRUE	575	596.328	39800.6	0.25934	enh81196-SLC18A3
chr10	50820000	50825000	5001	*	chr10	50815000	50820000	5001	*	enh81197	promoter	65.9273	SLC18A3	57.625	TRUE	575	169.318	11162.7	0.072736	enh81197-SLC18A3
chr10	50800000	50805000	5001	*	chr10	50820000	50825000	5001	*	enh81193	intergenic	69.4094	CHAT	301.625	TRUE	576	44.18	3066.51	0.0266517	enh81193-CHAT
chr10	50800000	50805000	5001	*	chr10	50820000	50825000	5001	*	enh81194	intergenic	61.4161	CHAT	301.625	TRUE	576	44.18	2713.36	0.0235825	enh81194-CHAT
chr10	50815000	50820000	5001	*	chr10	50820000	50825000	5001	*	enh81195	intergenic	75.2014	CHAT	301.625	TRUE	576	169.318	12733	0.110665	enh81195-CHAT
chr10	50815000	50820000	5001	*	chr10	50820000	50825000	5001	*	enh81196	promoter	66.7428	CHAT	301.625	TRUE	576	169.318	11300.8	0.0982177	enh81196-CHAT
chr10	50820000	50825000	5001	*	chr10	50820000	50825000	5001	*	enh81197	promoter	65.9273	CHAT	301.625	TRUE	576	571.385	37669.9	0.327397	enh81197-CHAT
chr10	50815000	50820000	5001	*	chr10	50885000	50890000	5001	*	enh81195	intergenic	75.2014	C10orf53	173.625	TRUE	577	19.3557	1455.58	0.0206433	enh81195-C10orf53
chr10	50820000	50825000	5001	*	chr10	50885000	50890000	5001	*	enh81197	promoter	65.9273	C10orf53	173.625	TRUE	577	26.3137	1734.79	0.0246031	enh81197-C10orf53
chr10	50885000	50890000	5001	*	chr10	50885000	50890000	5001	*	enh81198	promoter	64.5857	C10orf53	173.625	TRUE	577	470.506	30388	0.430968	enh81198-C10orf53
chr10	50940000	50945000	5001	*	chr10	50885000	50890000	5001	*	enh81199	intergenic	66.1104	C10orf53	173.625	TRUE	577	26.2763	1737.14	0.0246364	enh81199-C10orf53
chr10	50970000	50975000	5001	*	chr10	50885000	50890000	5001	*	enh81200	promoter	72.0942	C10orf53	173.625	TRUE	577	21.8377	1574.37	0.0223281	enh81200-C10orf53
chr10	51370000	51375000	5001	*	chr10	50885000	50890000	5001	*	enh81209	promoter	90.7237	C10orf53	173.625	TRUE	577	26.1914	2376.18	0.0336994	enh81209-C10orf53
chr10	50800000	50805000	5001	*	chr10	50940000	50945000	5001	*	enh81193	intergenic	69.4094	OGDHL	306	TRUE	578	19.7281	1369.31	0.0200979	enh81193-OGDHL
chr10	50885000	50890000	5001	*	chr10	50940000	50945000	5001	*	enh81198	promoter	64.5857	OGDHL	306	TRUE	578	26.2763	1697.07	0.0249085	enh81198-OGDHL
chr10	50940000	50945000	5001	*	chr10	50940000	50945000	5001	*	enh81199	intergenic	66.1104	OGDHL	306	TRUE	578	388.162	25661.5	0.376643	enh81199-OGDHL
chr10	50970000	50975000	5001	*	chr10	50940000	50945000	5001	*	enh81200	promoter	72.0942	OGDHL	306	TRUE	578	37.146	2678.01	0.0393061	enh81200-OGDHL
chr10	50995000	51000000	5001	*	chr10	50940000	50945000	5001	*	enh81201	intergenic	61.3984	OGDHL	306	TRUE	578	27.0395	1660.18	0.0243671	enh81201-OGDHL
chr10	50820000	50825000	5001	*	chr10	51025000	51030000	5001	*	enh81197	promoter	65.9273	PARG	1971.75	TRUE	579	19.797	1305.16	0.0271761	enh81197-PARG
chr10	50970000	50975000	5001	*	chr10	51025000	51030000	5001	*	enh81200	promoter	72.0942	PARG	1971.75	TRUE	579	21.0109	1514.76	0.0315403	enh81200-PARG
chr10	50995000	51000000	5001	*	chr10	51025000	51030000	5001	*	enh81201	intergenic	61.3984	PARG	1971.75	TRUE	579	31.0403	1905.82	0.0396829	enh81201-PARG
chr10	51035000	51040000	5001	*	chr10	51025000	51030000	5001	*	enh81202	genic	63.057	PARG	1971.75	TRUE	579	99.0826	6247.85	0.130093	enh81202-PARG
chr10	51035000	51040000	5001	*	chr10	51025000	51030000	5001	*	enh81203	genic	56.7519	PARG	1971.75	TRUE	579	99.0826	5623.13	0.117084	enh81203-PARG
chr10	51110000	51115000	5001	*	chr10	51025000	51030000	5001	*	enh81204	genic	55.9475	PARG	1971.75	TRUE	579	28.2488	1580.45	0.0329081	enh81204-PARG
chr10	51370000	51375000	5001	*	chr10	51025000	51030000	5001	*	enh81209	promoter	90.7237	PARG	1971.75	TRUE	579	15.9156	1443.92	0.0300652	enh81209-PARG
chr10	4890000	4895000	5001	*	chr10	5135000	5140000	5001	*	enh79067	intergenic	77.14	AKR1C3	95	TRUE	581	26.8133	2068.38	0.0256735	enh79067-AKR1C3
chr10	5060000	5065000	5001	*	chr10	5135000	5140000	5001	*	enh79071	promoter	65.6048	AKR1C3	95	TRUE	581	32.5239	2133.72	0.0264845	enh79071-AKR1C3
chr10	5060000	5065000	5001	*	chr10	5135000	5140000	5001	*	enh79072	intergenic	74.5426	AKR1C3	95	TRUE	581	32.5239	2424.41	0.0300927	enh79072-AKR1C3
chr10	5065000	5070000	5001	*	chr10	5135000	5140000	5001	*	enh79073	intergenic	88.9911	AKR1C3	95	TRUE	581	28.9521	2576.48	0.0319803	enh79073-AKR1C3
chr10	5070000	5075000	5001	*	chr10	5135000	5140000	5001	*	enh79074	intergenic	68.1985	AKR1C3	95	TRUE	581	31.5872	2154.2	0.0267387	enh79074-AKR1C3
chr10	5080000	5085000	5001	*	chr10	5135000	5140000	5001	*	enh79075	intergenic	90.2871	AKR1C3	95	TRUE	581	40.6137	3666.89	0.0455148	enh79075-AKR1C3
chr10	5085000	5090000	5001	*	chr10	5135000	5140000	5001	*	enh79076	intergenic	70.534	AKR1C3	95	TRUE	581	33.8599	2388.27	0.0296442	enh79076-AKR1C3
chr10	5085000	5090000	5001	*	chr10	5135000	5140000	5001	*	enh79077	intergenic	61.8355	AKR1C3	95	TRUE	581	33.8599	2093.74	0.0259883	enh79077-AKR1C3
chr10	5110000	5115000	5001	*	chr10	5135000	5140000	5001	*	enh79078	intergenic	61.5837	AKR1C3	95	TRUE	581	51.089	3146.25	0.0390524	enh79078-AKR1C3
chr10	5130000	5135000	5001	*	chr10	5135000	5140000	5001	*	enh79079	intergenic	62.0635	AKR1C3	95	TRUE	581	149.037	9249.75	0.114811	enh79079-AKR1C3
chr10	5180000	5185000	5001	*	chr10	5135000	5140000	5001	*	enh79080	intergenic	70.7879	AKR1C3	95	TRUE	581	22.9657	1625.69	0.0201787	enh79080-AKR1C3
chr10	5325000	5330000	5001	*	chr10	5135000	5140000	5001	*	enh79085	intergenic	86.7161	AKR1C3	95	TRUE	581	23.1089	2003.91	0.0248733	enh79085-AKR1C3
chr10	5330000	5335000	5001	*	chr10	5135000	5140000	5001	*	enh79086	intergenic	103.032	AKR1C3	95	TRUE	581	15.8192	1629.89	0.0202309	enh79086-AKR1C3
chr10	51370000	51375000	5001	*	chr10	51370000	51375000	5001	*	enh81209	promoter	90.7237	TIMM23B	5300.88	TRUE	582	862.028	78206.3	0.440299	enh81209-TIMM23B
chr10	51620000	51625000	5001	*	chr10	51370000	51375000	5001	*	enh81222	promoter	98.7919	TIMM23B	5300.88	TRUE	582	532.307	52587.7	0.296067	enh81222-TIMM23B
chr10	51745000	51750000	5001	*	chr10	51370000	51375000	5001	*	enh81224	intergenic	69.8069	TIMM23B	5300.88	TRUE	582	54.6759	3816.76	0.0214882	enh81224-TIMM23B
chr10	47150000	47155000	5001	*	chr10	51460000	51465000	5001	*	enh80987	promoter	79.2838	AGAP7P	121	TRUE	583	14.3886	1140.78	0.0337558	enh80987-AGAP7P
chr10	47585000	47590000	5001	*	chr10	51460000	51465000	5001	*	enh81004	intergenic	65.2702	AGAP7P	121	TRUE	583	34.4184	2246.5	0.066474	enh81004-AGAP7P
chr10	47595000	47600000	5001	*	chr10	51460000	51465000	5001	*	enh81005	genic	72.5158	AGAP7P	121	TRUE	583	19.7284	1430.62	0.0423321	enh81005-AGAP7P
chr10	47650000	47655000	5001	*	chr10	51460000	51465000	5001	*	enh81008	intergenic	80.5288	AGAP7P	121	TRUE	583	16.009	1289.19	0.0381471	enh81008-AGAP7P
chr10	47655000	47660000	5001	*	chr10	51460000	51465000	5001	*	enh81009	intergenic	96.4718	AGAP7P	121	TRUE	583	9.19486	887.045	0.0262477	enh81009-AGAP7P
chr10	47665000	47670000	5001	*	chr10	51460000	51465000	5001	*	enh81010	genic	64.6895	AGAP7P	121	TRUE	583	11.2592	728.35	0.0215519	enh81010-AGAP7P
chr10	47730000	47735000	5001	*	chr10	51460000	51465000	5001	*	enh81014	intergenic	77.4252	AGAP7P	121	TRUE	583	11.4356	885.403	0.0261991	enh81014-AGAP7P
chr10	48875000	48880000	5001	*	chr10	51460000	51465000	5001	*	enh81064	intergenic	68.9879	AGAP7P	121	TRUE	583	10.4213	718.945	0.0212736	enh81064-AGAP7P
chr10	51485000	51490000	5001	*	chr10	51460000	51465000	5001	*	enh81211	genic	89.7831	AGAP7P	121	TRUE	583	22.9605	2061.46	0.0609988	enh81211-AGAP7P
chr10	51495000	51500000	5001	*	chr10	51460000	51465000	5001	*	enh81212	genic	69.0162	AGAP7P	121	TRUE	583	10.2494	707.372	0.0209312	enh81212-AGAP7P
chr10	51500000	51505000	5001	*	chr10	51460000	51465000	5001	*	enh81213	genic	65.3603	AGAP7P	121	TRUE	583	22.1072	1444.93	0.0427557	enh81213-AGAP7P
chr10	51515000	51520000	5001	*	chr10	51460000	51465000	5001	*	enh81214	genic	80.1331	AGAP7P	121	TRUE	583	16.2873	1305.15	0.0386194	enh81214-AGAP7P
chr10	51515000	51520000	5001	*	chr10	51460000	51465000	5001	*	enh81215	genic	79.1647	AGAP7P	121	TRUE	583	16.2873	1289.38	0.0381527	enh81215-AGAP7P
chr10	51540000	51545000	5001	*	chr10	51460000	51465000	5001	*	enh81216	genic	67.4114	AGAP7P	121	TRUE	583	18.7355	1262.99	0.0373719	enh81216-AGAP7P
chr10	51565000	51570000	5001	*	chr10	51460000	51465000	5001	*	enh81217	promoter	106.906	AGAP7P	121	TRUE	583	11.6681	1247.4	0.0369106	enh81217-AGAP7P
chr10	51575000	51580000	5001	*	chr10	51460000	51465000	5001	*	enh81220	genic	74.7167	AGAP7P	121	TRUE	583	19.7128	1472.88	0.0435825	enh81220-AGAP7P
chr10	51610000	51615000	5001	*	chr10	51460000	51465000	5001	*	enh81221	genic	67.026	AGAP7P	121	TRUE	583	20.163	1351.45	0.0399895	enh81221-AGAP7P
chr10	47595000	47600000	5001	*	chr10	51545000	51550000	5001	*	enh81005	genic	72.5158	MSMB	99.75	TRUE	584	19.7342	1431.04	0.0210787	enh81005-MSMB
chr10	51485000	51490000	5001	*	chr10	51545000	51550000	5001	*	enh81211	genic	89.7831	MSMB	99.75	TRUE	584	22.147	1988.43	0.0292887	enh81211-MSMB
chr10	51495000	51500000	5001	*	chr10	51545000	51550000	5001	*	enh81212	genic	69.0162	MSMB	99.75	TRUE	584	26.9125	1857.4	0.0273588	enh81212-MSMB
chr10	51500000	51505000	5001	*	chr10	51545000	51550000	5001	*	enh81213	genic	65.3603	MSMB	99.75	TRUE	584	29.0243	1897.04	0.0279426	enh81213-MSMB
chr10	51515000	51520000	5001	*	chr10	51545000	51550000	5001	*	enh81214	genic	80.1331	MSMB	99.75	TRUE	584	62.6227	5018.15	0.0739154	enh81214-MSMB
chr10	51515000	51520000	5001	*	chr10	51545000	51550000	5001	*	enh81215	genic	79.1647	MSMB	99.75	TRUE	584	62.6227	4957.51	0.0730222	enh81215-MSMB
chr10	51540000	51545000	5001	*	chr10	51545000	51550000	5001	*	enh81216	genic	67.4114	MSMB	99.75	TRUE	584	249.1	16792.2	0.247342	enh81216-MSMB
chr10	51565000	51570000	5001	*	chr10	51545000	51550000	5001	*	enh81217	promoter	106.906	MSMB	99.75	TRUE	584	44.6439	4772.71	0.0703001	enh81217-MSMB
chr10	51570000	51575000	5001	*	chr10	51545000	51550000	5001	*	enh81218	genic	96.9023	MSMB	99.75	TRUE	584	39.9448	3870.74	0.0570145	enh81218-MSMB
chr10	51570000	51575000	5001	*	chr10	51545000	51550000	5001	*	enh81219	genic	75.5124	MSMB	99.75	TRUE	584	39.9448	3016.33	0.0444293	enh81219-MSMB
chr10	51575000	51580000	5001	*	chr10	51545000	51550000	5001	*	enh81220	genic	74.7167	MSMB	99.75	TRUE	584	31.0569	2320.47	0.0341796	enh81220-MSMB
chr10	51515000	51520000	5001	*	chr10	51565000	51570000	5001	*	enh81214	genic	80.1331	NCOA4	1913.25	TRUE	585	39.9549	3201.71	0.0246364	enh81214-NCOA4
chr10	51515000	51520000	5001	*	chr10	51565000	51570000	5001	*	enh81215	genic	79.1647	NCOA4	1913.25	TRUE	585	39.9549	3163.02	0.0243387	enh81215-NCOA4
chr10	51540000	51545000	5001	*	chr10	51565000	51570000	5001	*	enh81216	genic	67.4114	NCOA4	1913.25	TRUE	585	42.2628	2848.99	0.0219224	enh81216-NCOA4
chr10	51565000	51570000	5001	*	chr10	51565000	51570000	5001	*	enh81217	promoter	106.906	NCOA4	1913.25	TRUE	585	470.611	50311.3	0.387134	enh81217-NCOA4
chr10	51570000	51575000	5001	*	chr10	51565000	51570000	5001	*	enh81218	genic	96.9023	NCOA4	1913.25	TRUE	585	206.523	20012.5	0.153992	enh81218-NCOA4
chr10	51570000	51575000	5001	*	chr10	51565000	51570000	5001	*	enh81219	genic	75.5124	NCOA4	1913.25	TRUE	585	206.523	15595	0.12	enh81219-NCOA4
chr10	51575000	51580000	5001	*	chr10	51565000	51570000	5001	*	enh81220	genic	74.7167	NCOA4	1913.25	TRUE	585	88.0454	6578.46	0.0506197	enh81220-NCOA4
chr10	51620000	51625000	5001	*	chr10	51565000	51570000	5001	*	enh81222	promoter	98.7919	NCOA4	1913.25	TRUE	585	44.3375	4380.19	0.0337045	enh81222-NCOA4
chr10	47625000	47630000	5001	*	chr10	51590000	51595000	5001	*	enh81006	genic	76.1318	TIMM23	1049.75	TRUE	586	15.4907	1179.33	0.0217604	enh81006-TIMM23
chr10	48750000	48755000	5001	*	chr10	51590000	51595000	5001	*	enh81060	intergenic	67.3891	TIMM23	1049.75	TRUE	586	18.9875	1279.55	0.0236095	enh81060-TIMM23
chr10	51485000	51490000	5001	*	chr10	51590000	51595000	5001	*	enh81211	genic	89.7831	TIMM23	1049.75	TRUE	586	15.8401	1422.17	0.0262411	enh81211-TIMM23
chr10	51500000	51505000	5001	*	chr10	51590000	51595000	5001	*	enh81213	genic	65.3603	TIMM23	1049.75	TRUE	586	20.5308	1341.9	0.0247599	enh81213-TIMM23
chr10	51540000	51545000	5001	*	chr10	51590000	51595000	5001	*	enh81216	genic	67.4114	TIMM23	1049.75	TRUE	586	26.2926	1772.42	0.0327036	enh81216-TIMM23
chr10	51565000	51570000	5001	*	chr10	51590000	51595000	5001	*	enh81217	promoter	106.906	TIMM23	1049.75	TRUE	586	44.2113	4726.46	0.08721	enh81217-TIMM23
chr10	51570000	51575000	5001	*	chr10	51590000	51595000	5001	*	enh81218	genic	96.9023	TIMM23	1049.75	TRUE	586	45.3467	4394.2	0.0810792	enh81218-TIMM23
chr10	51570000	51575000	5001	*	chr10	51590000	51595000	5001	*	enh81219	genic	75.5124	TIMM23	1049.75	TRUE	586	45.3467	3424.24	0.063182	enh81219-TIMM23
chr10	51575000	51580000	5001	*	chr10	51590000	51595000	5001	*	enh81220	genic	74.7167	TIMM23	1049.75	TRUE	586	105.449	7878.8	0.145375	enh81220-TIMM23
chr10	51610000	51615000	5001	*	chr10	51590000	51595000	5001	*	enh81221	genic	67.026	TIMM23	1049.75	TRUE	586	67.4108	4518.28	0.0833687	enh81221-TIMM23
chr10	51620000	51625000	5001	*	chr10	51590000	51595000	5001	*	enh81222	promoter	98.7919	TIMM23	1049.75	TRUE	586	27.3805	2704.97	0.0499105	enh81222-TIMM23
chr10	51370000	51375000	5001	*	chr10	51745000	51750000	5001	*	enh81209	promoter	90.7237	AGAP6	212.75	TRUE	587	54.6759	4960.4	0.0458392	enh81209-AGAP6
chr10	51740000	51745000	5001	*	chr10	51745000	51750000	5001	*	enh81223	intergenic	71.4802	AGAP6	212.75	TRUE	587	123.179	8804.85	0.0813659	enh81223-AGAP6
chr10	51745000	51750000	5001	*	chr10	51745000	51750000	5001	*	enh81224	intergenic	69.8069	AGAP6	212.75	TRUE	587	741.271	51745.8	0.478185	enh81224-AGAP6
chr10	51770000	51775000	5001	*	chr10	51745000	51750000	5001	*	enh81225	intergenic	88.4698	AGAP6	212.75	TRUE	587	55.0054	4866.32	0.0449698	enh81225-AGAP6
chr10	47915000	47920000	5001	*	chr10	51780000	51785000	5001	*	enh81019	intergenic	68.8781	FAM21EP	997.25	TRUE	588	61.7098	4250.45	0.0671863	enh81019-FAM21EP
chr10	47915000	47920000	5001	*	chr10	51780000	51785000	5001	*	enh81020	intergenic	57.1685	FAM21EP	997.25	TRUE	588	61.7098	3527.86	0.0557643	enh81020-FAM21EP
chr10	51740000	51745000	5001	*	chr10	51780000	51785000	5001	*	enh81223	intergenic	71.4802	FAM21EP	997.25	TRUE	588	29.1472	2083.45	0.0329328	enh81223-FAM21EP
chr10	51745000	51750000	5001	*	chr10	51780000	51785000	5001	*	enh81224	intergenic	69.8069	FAM21EP	997.25	TRUE	588	35.9802	2511.66	0.0397015	enh81224-FAM21EP
chr10	51770000	51775000	5001	*	chr10	51780000	51785000	5001	*	enh81225	intergenic	88.4698	FAM21EP	997.25	TRUE	588	65.946	5834.23	0.0922209	enh81225-FAM21EP
chr10	51795000	51800000	5001	*	chr10	51780000	51785000	5001	*	enh81226	genic	65.609	FAM21EP	997.25	TRUE	588	89.1591	5849.64	0.0924645	enh81226-FAM21EP
chr10	51810000	51815000	5001	*	chr10	51780000	51785000	5001	*	enh81227	genic	66.8648	FAM21EP	997.25	TRUE	588	68.8615	4604.41	0.0727813	enh81227-FAM21EP
chr10	51825000	51830000	5001	*	chr10	51780000	51785000	5001	*	enh81228	promoter	104.896	FAM21EP	997.25	TRUE	588	29.4853	3092.9	0.048889	enh81228-FAM21EP
chr10	51860000	51865000	5001	*	chr10	51780000	51785000	5001	*	enh81229	genic	75.1928	FAM21EP	997.25	TRUE	588	28.076	2111.11	0.0333701	enh81229-FAM21EP
chr10	51860000	51865000	5001	*	chr10	51780000	51785000	5001	*	enh81230	genic	57.3337	FAM21EP	997.25	TRUE	588	28.076	1609.7	0.0254443	enh81230-FAM21EP
chr10	51770000	51775000	5001	*	chr10	51825000	51830000	5001	*	enh81225	intergenic	88.4698	WASHC2A	1312.75	TRUE	589	41.4702	3668.86	0.035383	enh81225-WASHC2A
chr10	51810000	51815000	5001	*	chr10	51825000	51830000	5001	*	enh81227	genic	66.8648	WASHC2A	1312.75	TRUE	589	68.7972	4600.11	0.0443641	enh81227-WASHC2A
chr10	51825000	51830000	5001	*	chr10	51825000	51830000	5001	*	enh81228	promoter	104.896	WASHC2A	1312.75	TRUE	589	419.207	43973.3	0.424084	enh81228-WASHC2A
chr10	51860000	51865000	5001	*	chr10	51825000	51830000	5001	*	enh81229	genic	75.1928	WASHC2A	1312.75	TRUE	589	31.9336	2401.18	0.0231573	enh81229-WASHC2A
chr10	47955000	47960000	5001	*	chr10	51945000	51950000	5001	*	enh81021	intergenic	61.2919	ASAH2	203.5	TRUE	590	92.4928	5669.06	0.165393	enh81021-ASAH2
chr10	49700000	49705000	5001	*	chr10	51945000	51950000	5001	*	enh81099	genic	78.6226	ASAH2	203.5	TRUE	590	27.6477	2173.74	0.0634179	enh81099-ASAH2
chr10	50940000	50945000	5001	*	chr10	51945000	51950000	5001	*	enh81199	intergenic	66.1104	ASAH2	203.5	TRUE	590	12.8379	848.722	0.0247611	enh81199-ASAH2
chr10	50995000	51000000	5001	*	chr10	51945000	51950000	5001	*	enh81201	intergenic	61.3984	ASAH2	203.5	TRUE	590	13.2836	815.59	0.0237945	enh81201-ASAH2
chr10	51110000	51115000	5001	*	chr10	51945000	51950000	5001	*	enh81204	genic	55.9475	ASAH2	203.5	TRUE	590	23.4224	1310.43	0.0382311	enh81204-ASAH2
chr10	51825000	51830000	5001	*	chr10	51945000	51950000	5001	*	enh81228	promoter	104.896	ASAH2	203.5	TRUE	590	16.462	1726.8	0.0503787	enh81228-ASAH2
chr10	52050000	52055000	5001	*	chr10	51945000	51950000	5001	*	enh81238	intergenic	61.3845	ASAH2	203.5	TRUE	590	21.3908	1313.06	0.0383081	enh81238-ASAH2
chr10	52085000	52090000	5001	*	chr10	51945000	51950000	5001	*	enh81242	genic	78.869	ASAH2	203.5	TRUE	590	13.9394	1099.39	0.0320742	enh81242-ASAH2
chr10	52155000	52160000	5001	*	chr10	51945000	51950000	5001	*	enh81248	genic	64.6814	ASAH2	203.5	TRUE	590	14.3571	928.634	0.0270925	enh81248-ASAH2
chr10	52180000	52185000	5001	*	chr10	51945000	51950000	5001	*	enh81250	genic	69.7918	ASAH2	203.5	TRUE	590	13.8433	966.15	0.028187	enh81250-ASAH2
chr10	52190000	52195000	5001	*	chr10	51945000	51950000	5001	*	enh81251	genic	64.4278	ASAH2	203.5	TRUE	590	14.8845	958.975	0.0279777	enh81251-ASAH2
chr10	52295000	52300000	5001	*	chr10	51945000	51950000	5001	*	enh81256	genic	56.4674	ASAH2	203.5	TRUE	590	27.6123	1559.19	0.0454888	enh81256-ASAH2
chr10	52335000	52340000	5001	*	chr10	51945000	51950000	5001	*	enh81258	genic	68.7014	ASAH2	203.5	TRUE	590	13.3745	918.844	0.0268069	enh81258-ASAH2
chr10	52345000	52350000	5001	*	chr10	51945000	51950000	5001	*	enh81259	genic	66.7881	ASAH2	203.5	TRUE	590	54.2883	3625.81	0.105782	enh81259-ASAH2
chr10	52360000	52365000	5001	*	chr10	51945000	51950000	5001	*	enh81260	genic	65.9406	ASAH2	203.5	TRUE	590	29.9061	1972.03	0.0575331	enh81260-ASAH2
chr10	52395000	52400000	5001	*	chr10	51945000	51950000	5001	*	enh81262	intergenic	55.7852	ASAH2	203.5	TRUE	590	18.3323	1022.67	0.029836	enh81262-ASAH2
chr10	52480000	52485000	5001	*	chr10	51945000	51950000	5001	*	enh81264	intergenic	64.0269	ASAH2	203.5	TRUE	590	18.8681	1208.07	0.0352448	enh81264-ASAH2
chr10	52500000	52505000	5001	*	chr10	51945000	51950000	5001	*	enh81265	promoter	70.0557	ASAH2	203.5	TRUE	590	21.5484	1509.59	0.0440416	enh81265-ASAH2
chr10	52750000	52755000	5001	*	chr10	51945000	51950000	5001	*	enh81266	intergenic	68.6358	ASAH2	203.5	TRUE	590	15.0923	1035.87	0.0302212	enh81266-ASAH2
chr10	54075000	54080000	5001	*	chr10	51945000	51950000	5001	*	enh81276	genic	59.513	ASAH2	203.5	TRUE	590	13.662	813.066	0.0237209	enh81276-ASAH2
chr10	54220000	54225000	5001	*	chr10	51945000	51950000	5001	*	enh81279	genic	75.4573	ASAH2	203.5	TRUE	590	23.8641	1800.72	0.0525352	enh81279-ASAH2
chr10	56055000	56060000	5001	*	chr10	51945000	51950000	5001	*	enh81317	genic	68.6312	ASAH2	203.5	TRUE	590	14.5705	999.99	0.0291743	enh81317-ASAH2
chr10	4890000	4895000	5001	*	chr10	5195000	5200000	5001	*	enh79067	intergenic	77.14	AKR1C8P	184.875	TRUE	591	16.5879	1279.59	0.0214814	enh79067-AKR1C8P
chr10	5080000	5085000	5001	*	chr10	5195000	5200000	5001	*	enh79075	intergenic	90.2871	AKR1C8P	184.875	TRUE	591	22.0829	1993.8	0.0334714	enh79075-AKR1C8P
chr10	5085000	5090000	5001	*	chr10	5195000	5200000	5001	*	enh79076	intergenic	70.534	AKR1C8P	184.875	TRUE	591	16.919	1193.36	0.0200338	enh79076-AKR1C8P
chr10	5110000	5115000	5001	*	chr10	5195000	5200000	5001	*	enh79078	intergenic	61.5837	AKR1C8P	184.875	TRUE	591	21.4822	1322.95	0.0222094	enh79078-AKR1C8P
chr10	5130000	5135000	5001	*	chr10	5195000	5200000	5001	*	enh79079	intergenic	62.0635	AKR1C8P	184.875	TRUE	591	26.1357	1622.07	0.0272309	enh79079-AKR1C8P
chr10	5180000	5185000	5001	*	chr10	5195000	5200000	5001	*	enh79080	intergenic	70.7879	AKR1C8P	184.875	TRUE	591	77.92	5515.8	0.0925977	enh79080-AKR1C8P
chr10	5275000	5280000	5001	*	chr10	5195000	5200000	5001	*	enh79081	intergenic	92.022	AKR1C8P	184.875	TRUE	591	15.3329	1410.97	0.0236869	enh79081-AKR1C8P
chr10	5300000	5305000	5001	*	chr10	5195000	5200000	5001	*	enh79083	intergenic	59.1056	AKR1C8P	184.875	TRUE	591	23.8915	1412.12	0.0237063	enh79083-AKR1C8P
chr10	5315000	5320000	5001	*	chr10	5195000	5200000	5001	*	enh79084	intergenic	67.1014	AKR1C8P	184.875	TRUE	591	25.9909	1744.03	0.0292783	enh79084-AKR1C8P
chr10	5325000	5330000	5001	*	chr10	5195000	5200000	5001	*	enh79085	intergenic	86.7161	AKR1C8P	184.875	TRUE	591	18.181	1576.59	0.0264674	enh79085-AKR1C8P
chr10	5330000	5335000	5001	*	chr10	5195000	5200000	5001	*	enh79086	intergenic	103.032	AKR1C8P	184.875	TRUE	591	13.6003	1401.28	0.0235243	enh79086-AKR1C8P
chr10	51370000	51375000	5001	*	chr10	52065000	52070000	5001	*	enh81209	promoter	90.7237	SGMS1	3135.12	TRUE	592	21.9475	1991.16	0.0232222	enh81209-SGMS1
chr10	52020000	52025000	5001	*	chr10	52065000	52070000	5001	*	enh81235	intergenic	71.787	SGMS1	3135.12	TRUE	592	24.7332	1775.52	0.0207073	enh81235-SGMS1
chr10	52035000	52040000	5001	*	chr10	52065000	52070000	5001	*	enh81236	intergenic	61.9687	SGMS1	3135.12	TRUE	592	44.3371	2747.51	0.0320433	enh81236-SGMS1
chr10	52045000	52050000	5001	*	chr10	52065000	52070000	5001	*	enh81237	intergenic	64.9558	SGMS1	3135.12	TRUE	592	61.1738	3973.59	0.0463427	enh81237-SGMS1
chr10	52050000	52055000	5001	*	chr10	52065000	52070000	5001	*	enh81238	intergenic	61.3845	SGMS1	3135.12	TRUE	592	82.2696	5050.08	0.0588974	enh81238-SGMS1
chr10	52070000	52075000	5001	*	chr10	52065000	52070000	5001	*	enh81239	genic	56.0166	SGMS1	3135.12	TRUE	592	197.663	11072.4	0.129134	enh81239-SGMS1
chr10	52075000	52080000	5001	*	chr10	52065000	52070000	5001	*	enh81240	genic	68.9484	SGMS1	3135.12	TRUE	592	104.571	7209.98	0.0840876	enh81240-SGMS1
chr10	52080000	52085000	5001	*	chr10	52065000	52070000	5001	*	enh81241	genic	81.8998	SGMS1	3135.12	TRUE	592	66.4452	5441.85	0.0634665	enh81241-SGMS1
chr10	52085000	52090000	5001	*	chr10	52065000	52070000	5001	*	enh81242	genic	78.869	SGMS1	3135.12	TRUE	592	44.1933	3485.48	0.04065	enh81242-SGMS1
chr10	52095000	52100000	5001	*	chr10	52065000	52070000	5001	*	enh81243	genic	62.7963	SGMS1	3135.12	TRUE	592	37.9282	2381.75	0.0277775	enh81243-SGMS1
chr10	52175000	52180000	5001	*	chr10	52065000	52070000	5001	*	enh81249	genic	85.6722	SGMS1	3135.12	TRUE	592	20.1453	1725.9	0.0201285	enh81249-SGMS1
chr10	52345000	52350000	5001	*	chr10	52380000	52385000	5001	*	enh81259	genic	66.7881	SGMS1-AS1	924.75	TRUE	593	43.5346	2907.6	0.0255049	enh81259-SGMS1-AS1
chr10	52360000	52365000	5001	*	chr10	52380000	52385000	5001	*	enh81260	genic	65.9406	SGMS1-AS1	924.75	TRUE	593	51.8438	3418.61	0.0299874	enh81260-SGMS1-AS1
chr10	52380000	52385000	5001	*	chr10	52380000	52385000	5001	*	enh81261	promoter	119.2	SGMS1-AS1	924.75	TRUE	593	524.315	62498.3	0.548224	enh81261-SGMS1-AS1
chr10	52395000	52400000	5001	*	chr10	52380000	52385000	5001	*	enh81262	intergenic	55.7852	SGMS1-AS1	924.75	TRUE	593	47.9942	2677.37	0.0234854	enh81262-SGMS1-AS1
chr10	5080000	5085000	5001	*	chr10	5235000	5240000	5001	*	enh79075	intergenic	90.2871	AKR1C4	132.75	TRUE	594	16.4475	1485	0.0243328	enh79075-AKR1C4
chr10	5130000	5135000	5001	*	chr10	5235000	5240000	5001	*	enh79079	intergenic	62.0635	AKR1C4	132.75	TRUE	594	19.9603	1238.81	0.0202988	enh79079-AKR1C4
chr10	5180000	5185000	5001	*	chr10	5235000	5240000	5001	*	enh79080	intergenic	70.7879	AKR1C4	132.75	TRUE	594	18.6011	1316.73	0.0215756	enh79080-AKR1C4
chr10	5275000	5280000	5001	*	chr10	5235000	5240000	5001	*	enh79081	intergenic	92.022	AKR1C4	132.75	TRUE	594	33.9033	3119.85	0.0511211	enh79081-AKR1C4
chr10	5300000	5305000	5001	*	chr10	5235000	5240000	5001	*	enh79083	intergenic	59.1056	AKR1C4	132.75	TRUE	594	23.9689	1416.7	0.0232137	enh79083-AKR1C4
chr10	5315000	5320000	5001	*	chr10	5235000	5240000	5001	*	enh79084	intergenic	67.1014	AKR1C4	132.75	TRUE	594	23.7073	1590.79	0.0260663	enh79084-AKR1C4
chr10	5325000	5330000	5001	*	chr10	5235000	5240000	5001	*	enh79085	intergenic	86.7161	AKR1C4	132.75	TRUE	594	21.1584	1834.77	0.0300641	enh79085-AKR1C4
chr10	5330000	5335000	5001	*	chr10	5235000	5240000	5001	*	enh79086	intergenic	103.032	AKR1C4	132.75	TRUE	594	15.8275	1630.75	0.0267211	enh79086-AKR1C4
chr10	5335000	5340000	5001	*	chr10	5235000	5240000	5001	*	enh79087	intergenic	80.787	AKR1C4	132.75	TRUE	594	17.4781	1412.01	0.0231368	enh79087-AKR1C4
chr10	5335000	5340000	5001	*	chr10	5235000	5240000	5001	*	enh79088	intergenic	86.1149	AKR1C4	132.75	TRUE	594	17.4781	1505.13	0.0246627	enh79088-AKR1C4
chr10	48030000	48035000	5001	*	chr10	52495000	52500000	5001	*	enh81022	intergenic	70.2277	ASAH2B	116.625	TRUE	595	14.2023	997.394	0.0225316	enh81022-ASAH2B
chr10	52215000	52220000	5001	*	chr10	52495000	52500000	5001	*	enh81254	genic	73.4673	ASAH2B	116.625	TRUE	595	12.1338	891.434	0.0201379	enh81254-ASAH2B
chr10	52380000	52385000	5001	*	chr10	52495000	52500000	5001	*	enh81261	promoter	119.2	ASAH2B	116.625	TRUE	595	10.6294	1267.02	0.0286226	enh81261-ASAH2B
chr10	52410000	52415000	5001	*	chr10	52495000	52500000	5001	*	enh81263	intergenic	64.7304	ASAH2B	116.625	TRUE	595	17.8873	1157.85	0.0261564	enh81263-ASAH2B
chr10	52480000	52485000	5001	*	chr10	52495000	52500000	5001	*	enh81264	intergenic	64.0269	ASAH2B	116.625	TRUE	595	58.4614	3743.1	0.0845583	enh81264-ASAH2B
chr10	52500000	52505000	5001	*	chr10	52495000	52500000	5001	*	enh81265	promoter	70.0557	ASAH2B	116.625	TRUE	595	208.644	14616.7	0.330198	enh81265-ASAH2B
chr10	51610000	51615000	5001	*	chr10	52555000	52560000	5001	*	enh81221	genic	67.026	A1CF	323.375	TRUE	596	8.86379	594.105	0.0263229	enh81221-A1CF
chr10	51770000	51775000	5001	*	chr10	52555000	52560000	5001	*	enh81225	intergenic	88.4698	A1CF	323.375	TRUE	596	6.10003	539.669	0.0239111	enh81225-A1CF
chr10	51860000	51865000	5001	*	chr10	52555000	52560000	5001	*	enh81229	genic	75.1928	A1CF	323.375	TRUE	596	9.00308	676.967	0.0299943	enh81229-A1CF
chr10	51860000	51865000	5001	*	chr10	52555000	52560000	5001	*	enh81230	genic	57.3337	A1CF	323.375	TRUE	596	9.00308	516.18	0.0228704	enh81230-A1CF
chr10	52380000	52385000	5001	*	chr10	52555000	52560000	5001	*	enh81261	promoter	119.2	A1CF	323.375	TRUE	596	10.5086	1252.63	0.0555001	enh81261-A1CF
chr10	52410000	52415000	5001	*	chr10	52555000	52560000	5001	*	enh81263	intergenic	64.7304	A1CF	323.375	TRUE	596	9.94728	643.891	0.0285288	enh81263-A1CF
chr10	52480000	52485000	5001	*	chr10	52555000	52560000	5001	*	enh81264	intergenic	64.0269	A1CF	323.375	TRUE	596	12.1916	780.589	0.0345855	enh81264-A1CF
chr10	52500000	52505000	5001	*	chr10	52555000	52560000	5001	*	enh81265	promoter	70.0557	A1CF	323.375	TRUE	596	17.0175	1192.18	0.0528216	enh81265-A1CF
chr10	52750000	52755000	5001	*	chr10	52555000	52560000	5001	*	enh81266	intergenic	68.6358	A1CF	323.375	TRUE	596	8.66831	594.957	0.0263607	enh81266-A1CF
chr10	51035000	51040000	5001	*	chr10	52820000	52825000	5001	*	enh81202	genic	63.057	LOC102724719	22	TRUE	597	4.38523	276.52	0.0219263	enh81202-LOC102724719
chr10	51610000	51615000	5001	*	chr10	52820000	52825000	5001	*	enh81221	genic	67.026	LOC102724719	22	TRUE	597	8.23766	552.138	0.043781	enh81221-LOC102724719
chr10	52300000	52305000	5001	*	chr10	52820000	52825000	5001	*	enh81257	genic	62.271	LOC102724719	22	TRUE	597	4.66495	290.491	0.0230341	enh81257-LOC102724719
chr10	52380000	52385000	5001	*	chr10	52820000	52825000	5001	*	enh81261	promoter	119.2	LOC102724719	22	TRUE	597	3.66237	436.554	0.034616	enh81261-LOC102724719
chr10	52750000	52755000	5001	*	chr10	52820000	52825000	5001	*	enh81266	intergenic	68.6358	LOC102724719	22	TRUE	597	12.084	829.395	0.0657658	enh81266-LOC102724719
chr10	53030000	53035000	5001	*	chr10	52820000	52825000	5001	*	enh81267	genic	63.5325	LOC102724719	22	TRUE	597	9.0303	573.717	0.0454921	enh81267-LOC102724719
chr10	53455000	53460000	5001	*	chr10	52820000	52825000	5001	*	enh81268	promoter	91.9556	LOC102724719	22	TRUE	597	4.11559	378.452	0.0300088	enh81268-LOC102724719
chr10	53635000	53640000	5001	*	chr10	52820000	52825000	5001	*	enh81270	genic	57.4722	LOC102724719	22	TRUE	597	5.38583	309.535	0.0245442	enh81270-LOC102724719
chr10	53975000	53980000	5001	*	chr10	52820000	52825000	5001	*	enh81271	genic	61.6297	LOC102724719	22	TRUE	597	12.4269	765.865	0.0607283	enh81271-LOC102724719
chr10	53975000	53980000	5001	*	chr10	52820000	52825000	5001	*	enh81272	genic	70.4672	LOC102724719	22	TRUE	597	12.4269	875.688	0.0694365	enh81272-LOC102724719
chr10	53990000	53995000	5001	*	chr10	52820000	52825000	5001	*	enh81273	genic	65.6577	LOC102724719	22	TRUE	597	4.71198	309.377	0.0245317	enh81273-LOC102724719
chr10	54070000	54075000	5001	*	chr10	52820000	52825000	5001	*	enh81275	promoter	69.991	LOC102724719	22	TRUE	597	4.311	301.731	0.0239254	enh81275-LOC102724719
chr10	50815000	50820000	5001	*	chr10	52830000	52835000	5001	*	enh81195	intergenic	75.2014	PRKG1	4638.12	TRUE	598	3.81117	286.605	0.0225886	enh81195-PRKG1
chr10	50815000	50820000	5001	*	chr10	52830000	52835000	5001	*	enh81196	promoter	66.7428	PRKG1	4638.12	TRUE	598	3.81117	254.368	0.0200479	enh81196-PRKG1
chr10	52480000	52485000	5001	*	chr10	52830000	52835000	5001	*	enh81264	intergenic	64.0269	PRKG1	4638.12	TRUE	598	5.18459	331.953	0.0261627	enh81264-PRKG1
chr10	52750000	52755000	5001	*	chr10	52830000	52835000	5001	*	enh81266	intergenic	68.6358	PRKG1	4638.12	TRUE	598	7.46473	512.348	0.0403804	enh81266-PRKG1
chr10	53030000	53035000	5001	*	chr10	52830000	52835000	5001	*	enh81267	genic	63.5325	PRKG1	4638.12	TRUE	598	10.4129	661.558	0.0521403	enh81267-PRKG1
chr10	53455000	53460000	5001	*	chr10	52830000	52835000	5001	*	enh81268	promoter	91.9556	PRKG1	4638.12	TRUE	598	6.10164	561.081	0.0442212	enh81268-PRKG1
chr10	53620000	53625000	5001	*	chr10	52830000	52835000	5001	*	enh81269	genic	61.4595	PRKG1	4638.12	TRUE	598	5.30123	325.811	0.0256786	enh81269-PRKG1
chr10	53975000	53980000	5001	*	chr10	52830000	52835000	5001	*	enh81271	genic	61.6297	PRKG1	4638.12	TRUE	598	12.7942	788.505	0.0621456	enh81271-PRKG1
chr10	53975000	53980000	5001	*	chr10	52830000	52835000	5001	*	enh81272	genic	70.4672	PRKG1	4638.12	TRUE	598	12.7942	901.574	0.071057	enh81272-PRKG1
chr10	53990000	53995000	5001	*	chr10	52830000	52835000	5001	*	enh81273	genic	65.6577	PRKG1	4638.12	TRUE	598	6.46836	424.697	0.0334723	enh81273-PRKG1
chr10	53455000	53460000	5001	*	chr10	53455000	53460000	5001	*	enh81268	promoter	91.9556	CSTF2T	453.125	TRUE	599	359.013	33013.3	0.662379	enh81268-CSTF2T
chr10	52750000	52755000	5001	*	chr10	54055000	54060000	5001	*	enh81266	intergenic	68.6358	PRKG1-AS1	129.25	TRUE	600	11.5868	795.269	0.0220581	enh81266-PRKG1-AS1
chr10	53975000	53980000	5001	*	chr10	54055000	54060000	5001	*	enh81271	genic	61.6297	PRKG1-AS1	129.25	TRUE	600	17.8734	1101.53	0.0305527	enh81271-PRKG1-AS1
chr10	53975000	53980000	5001	*	chr10	54055000	54060000	5001	*	enh81272	genic	70.4672	PRKG1-AS1	129.25	TRUE	600	17.8734	1259.49	0.0349339	enh81272-PRKG1-AS1
chr10	54065000	54070000	5001	*	chr10	54055000	54060000	5001	*	enh81274	genic	63.1903	PRKG1-AS1	129.25	TRUE	600	90.3281	5707.86	0.158317	enh81274-PRKG1-AS1
chr10	54070000	54075000	5001	*	chr10	54055000	54060000	5001	*	enh81275	promoter	69.991	PRKG1-AS1	129.25	TRUE	600	54.5639	3818.98	0.105925	enh81275-PRKG1-AS1
chr10	54075000	54080000	5001	*	chr10	54055000	54060000	5001	*	enh81276	genic	59.513	PRKG1-AS1	129.25	TRUE	600	43.0037	2559.28	0.0709857	enh81276-PRKG1-AS1
chr10	54210000	54215000	5001	*	chr10	54055000	54060000	5001	*	enh81278	genic	76.2439	PRKG1-AS1	129.25	TRUE	600	11.6499	888.235	0.0246366	enh81278-PRKG1-AS1
chr10	54220000	54225000	5001	*	chr10	54055000	54060000	5001	*	enh81279	genic	75.4573	PRKG1-AS1	129.25	TRUE	600	10.9927	829.478	0.0230069	enh81279-PRKG1-AS1
chr10	54300000	54305000	5001	*	chr10	54055000	54060000	5001	*	enh81283	intergenic	64.0649	PRKG1-AS1	129.25	TRUE	600	14.4837	927.9	0.0257368	enh81283-PRKG1-AS1
chr10	5080000	5085000	5001	*	chr10	5405000	5410000	5001	*	enh79075	intergenic	90.2871	UCN3	76.625	TRUE	601	17.3007	1562.03	0.0210012	enh79075-UCN3
chr10	5275000	5280000	5001	*	chr10	5405000	5410000	5001	*	enh79081	intergenic	92.022	UCN3	76.625	TRUE	601	21.0218	1934.47	0.0260086	enh79081-UCN3
chr10	5330000	5335000	5001	*	chr10	5405000	5410000	5001	*	enh79086	intergenic	103.032	UCN3	76.625	TRUE	601	23.4666	2417.82	0.0325071	enh79086-UCN3
chr10	5355000	5360000	5001	*	chr10	5405000	5410000	5001	*	enh79089	intergenic	67.2193	UCN3	76.625	TRUE	601	38.8987	2614.75	0.0351547	enh79089-UCN3
chr10	5365000	5370000	5001	*	chr10	5405000	5410000	5001	*	enh79090	intergenic	62.7194	UCN3	76.625	TRUE	601	36.5368	2291.57	0.0308097	enh79090-UCN3
chr10	5375000	5380000	5001	*	chr10	5405000	5410000	5001	*	enh79091	intergenic	67.4224	UCN3	76.625	TRUE	601	45.6963	3080.95	0.0414227	enh79091-UCN3
chr10	5395000	5400000	5001	*	chr10	5405000	5410000	5001	*	enh79092	intergenic	66.2128	UCN3	76.625	TRUE	601	85.6732	5672.67	0.0762678	enh79092-UCN3
chr10	5435000	5440000	5001	*	chr10	5405000	5410000	5001	*	enh79093	genic	65.7439	UCN3	76.625	TRUE	601	35.6935	2346.63	0.0315499	enh79093-UCN3
chr10	5450000	5455000	5001	*	chr10	5405000	5410000	5001	*	enh79094	intergenic	91.6884	UCN3	76.625	TRUE	601	23.5441	2158.72	0.0290235	enh79094-UCN3
chr10	54065000	54070000	5001	*	chr10	54070000	54075000	5001	*	enh81274	genic	63.1903	DKK1	57.625	TRUE	602	145.592	9200.01	0.134213	enh81274-DKK1
chr10	54070000	54075000	5001	*	chr10	54070000	54075000	5001	*	enh81275	promoter	69.991	DKK1	57.625	TRUE	602	317.07	22192	0.323744	enh81275-DKK1
chr10	54075000	54080000	5001	*	chr10	54070000	54075000	5001	*	enh81276	genic	59.513	DKK1	57.625	TRUE	602	137.23	8166.96	0.119142	enh81276-DKK1
chr10	54225000	54230000	5001	*	chr10	54070000	54075000	5001	*	enh81280	genic	64.1901	DKK1	57.625	TRUE	602	26.3369	1690.57	0.0246625	enh81280-DKK1
chr10	54195000	54200000	5001	*	chr10	54210000	54215000	5001	*	enh81277	intergenic	59.634	LINC01468	242.625	TRUE	603	63.6121	3793.44	0.0558946	enh81277-LINC01468
chr10	54210000	54215000	5001	*	chr10	54210000	54215000	5001	*	enh81278	genic	76.2439	LINC01468	242.625	TRUE	603	374.009	28515.9	0.420169	enh81278-LINC01468
chr10	54220000	54225000	5001	*	chr10	54210000	54215000	5001	*	enh81279	genic	75.4573	LINC01468	242.625	TRUE	603	82.6257	6234.71	0.0918657	enh81279-LINC01468
chr10	54225000	54230000	5001	*	chr10	54210000	54215000	5001	*	enh81280	genic	64.1901	LINC01468	242.625	TRUE	603	57.3068	3678.53	0.0542015	enh81280-LINC01468
chr10	5330000	5335000	5001	*	chr10	5435000	5440000	5001	*	enh79086	intergenic	103.032	TUBAL3	79	TRUE	604	25.5059	2627.94	0.0231239	enh79086-TUBAL3
chr10	5435000	5440000	5001	*	chr10	5435000	5440000	5001	*	enh79093	genic	65.7439	TUBAL3	79	TRUE	604	525.693	34561.1	0.304112	enh79093-TUBAL3
chr10	5450000	5455000	5001	*	chr10	5435000	5440000	5001	*	enh79094	intergenic	91.6884	TUBAL3	79	TRUE	604	79.7335	7310.63	0.0643281	enh79094-TUBAL3
chr10	54500000	54505000	5001	*	chr10	54525000	54530000	5001	*	enh81293	intergenic	64.6565	MBL2	62	TRUE	605	47.912	3097.82	0.0545632	enh81293-MBL2
chr10	54500000	54505000	5001	*	chr10	54525000	54530000	5001	*	enh81294	intergenic	56.1633	MBL2	62	TRUE	605	47.912	2690.89	0.0473958	enh81294-MBL2
chr10	54510000	54515000	5001	*	chr10	54525000	54530000	5001	*	enh81295	intergenic	64.5461	MBL2	62	TRUE	605	68.165	4399.78	0.0774953	enh81295-MBL2
chr10	54515000	54520000	5001	*	chr10	54525000	54530000	5001	*	enh81296	intergenic	90.9236	MBL2	62	TRUE	605	85.5935	7782.47	0.137076	enh81296-MBL2
chr10	54530000	54535000	5001	*	chr10	54525000	54530000	5001	*	enh81297	promoter	72.2643	MBL2	62	TRUE	605	109.764	7932.05	0.139711	enh81297-MBL2
chr10	54530000	54535000	5001	*	chr10	54525000	54530000	5001	*	enh81298	intergenic	56.0779	MBL2	62	TRUE	605	109.764	6155.36	0.108417	enh81298-MBL2
chr10	54540000	54545000	5001	*	chr10	54525000	54530000	5001	*	enh81299	intergenic	67.2051	MBL2	62	TRUE	605	44.4034	2984.14	0.0525609	enh81299-MBL2
chr10	5450000	5455000	5001	*	chr10	5485000	5490000	5001	*	enh79094	intergenic	91.6884	NET1	130.125	TRUE	606	24.5681	2252.61	0.0221467	enh79094-NET1
chr10	5475000	5480000	5001	*	chr10	5485000	5490000	5001	*	enh79095	intergenic	65.2125	NET1	130.125	TRUE	606	81.7673	5332.25	0.0524246	enh79095-NET1
chr10	5490000	5495000	5001	*	chr10	5485000	5490000	5001	*	enh79096	genic	63.3295	NET1	130.125	TRUE	606	169.055	10706.2	0.105259	enh79096-NET1
chr10	5500000	5505000	5001	*	chr10	5485000	5490000	5001	*	enh79097	intergenic	63.0352	NET1	130.125	TRUE	606	83.1367	5240.54	0.0515229	enh79097-NET1
chr10	5510000	5515000	5001	*	chr10	5485000	5490000	5001	*	enh79098	intergenic	62.0734	NET1	130.125	TRUE	606	46.8805	2910.03	0.0286103	enh79098-NET1
chr10	5520000	5525000	5001	*	chr10	5485000	5490000	5001	*	enh79099	intergenic	59.7981	NET1	130.125	TRUE	606	34.402	2057.17	0.0202253	enh79099-NET1
chr10	5665000	5670000	5001	*	chr10	5485000	5490000	5001	*	enh79112	intergenic	73.4687	NET1	130.125	TRUE	606	44.1802	3245.87	0.0319121	enh79112-NET1
chr10	5500000	5505000	5001	*	chr10	5540000	5545000	5001	*	enh79097	intergenic	63.0352	CALML5	14.125	TRUE	607	46.0974	2905.76	0.0259454	enh79097-CALML5
chr10	5510000	5515000	5001	*	chr10	5540000	5545000	5001	*	enh79098	intergenic	62.0734	CALML5	14.125	TRUE	607	53.9413	3348.32	0.029897	enh79098-CALML5
chr10	5520000	5525000	5001	*	chr10	5540000	5545000	5001	*	enh79099	intergenic	59.7981	CALML5	14.125	TRUE	607	78.1594	4673.78	0.041732	enh79099-CALML5
chr10	5540000	5545000	5001	*	chr10	5540000	5545000	5001	*	enh79100	intergenic	59.7924	CALML5	14.125	TRUE	607	534.027	31930.8	0.285109	enh79100-CALML5
chr10	5575000	5580000	5001	*	chr10	5540000	5545000	5001	*	enh79101	intergenic	63.717	CALML5	14.125	TRUE	607	39.3854	2509.52	0.0224074	enh79101-CALML5
chr10	5590000	5595000	5001	*	chr10	5540000	5545000	5001	*	enh79102	intergenic	87.1269	CALML5	14.125	TRUE	607	38.2852	3335.67	0.0297841	enh79102-CALML5
chr10	5590000	5595000	5001	*	chr10	5540000	5545000	5001	*	enh79103	intergenic	85.0529	CALML5	14.125	TRUE	607	38.2852	3256.27	0.0290751	enh79103-CALML5
chr10	5510000	5515000	5001	*	chr10	5555000	5560000	5001	*	enh79098	intergenic	62.0734	CALML3-AS1	75.625	TRUE	608	34.6224	2149.13	0.0239474	enh79098-CALML3-AS1
chr10	5520000	5525000	5001	*	chr10	5555000	5560000	5001	*	enh79099	intergenic	59.7981	CALML3-AS1	75.625	TRUE	608	46.5298	2782.4	0.0310037	enh79099-CALML3-AS1
chr10	5540000	5545000	5001	*	chr10	5555000	5560000	5001	*	enh79100	intergenic	59.7924	CALML3-AS1	75.625	TRUE	608	112.992	6756.03	0.0752813	enh79100-CALML3-AS1
chr10	5575000	5580000	5001	*	chr10	5555000	5560000	5001	*	enh79101	intergenic	63.717	CALML3-AS1	75.625	TRUE	608	71.4151	4550.36	0.0507038	enh79101-CALML3-AS1
chr10	5590000	5595000	5001	*	chr10	5555000	5560000	5001	*	enh79102	intergenic	87.1269	CALML3-AS1	75.625	TRUE	608	37.3082	3250.55	0.0362203	enh79102-CALML3-AS1
chr10	5590000	5595000	5001	*	chr10	5555000	5560000	5001	*	enh79103	intergenic	85.0529	CALML3-AS1	75.625	TRUE	608	37.3082	3173.17	0.0353581	enh79103-CALML3-AS1
chr10	5600000	5605000	5001	*	chr10	5555000	5560000	5001	*	enh79104	intergenic	63.2531	CALML3-AS1	75.625	TRUE	608	48.4706	3065.92	0.0341629	enh79104-CALML3-AS1
chr10	5605000	5610000	5001	*	chr10	5555000	5560000	5001	*	enh79105	intergenic	67.0227	CALML3-AS1	75.625	TRUE	608	27.6601	1853.86	0.0206572	enh79105-CALML3-AS1
chr10	5605000	5610000	5001	*	chr10	5555000	5560000	5001	*	enh79106	intergenic	66.342	CALML3-AS1	75.625	TRUE	608	27.6601	1835.03	0.0204474	enh79106-CALML3-AS1
chr10	5615000	5620000	5001	*	chr10	5555000	5560000	5001	*	enh79107	intergenic	65.8749	CALML3-AS1	75.625	TRUE	608	29.6916	1955.93	0.0217946	enh79107-CALML3-AS1
chr10	5630000	5635000	5001	*	chr10	5555000	5560000	5001	*	enh79108	intergenic	64.7384	CALML3-AS1	75.625	TRUE	608	32.6983	2116.83	0.0235875	enh79108-CALML3-AS1
chr10	5635000	5640000	5001	*	chr10	5555000	5560000	5001	*	enh79109	promoter	60.3226	CALML3-AS1	75.625	TRUE	608	31.0577	1873.48	0.0208759	enh79109-CALML3-AS1
chr10	5665000	5670000	5001	*	chr10	5555000	5560000	5001	*	enh79112	intergenic	73.4687	CALML3-AS1	75.625	TRUE	608	25.9107	1903.62	0.0212117	enh79112-CALML3-AS1
chr10	54640000	54645000	5001	*	chr10	55580000	55585000	5001	*	enh81302	intergenic	63.0151	PCDH15	4429.62	TRUE	609	6.14489	387.221	0.0292446	enh81302-PCDH15
chr10	54705000	54710000	5001	*	chr10	55580000	55585000	5001	*	enh81303	intergenic	65.8802	PCDH15	4429.62	TRUE	609	7.62045	502.037	0.037916	enh81303-PCDH15
chr10	54725000	54730000	5001	*	chr10	55580000	55585000	5001	*	enh81304	intergenic	69.3509	PCDH15	4429.62	TRUE	609	4.47485	310.335	0.0234378	enh81304-PCDH15
chr10	54770000	54775000	5001	*	chr10	55580000	55585000	5001	*	enh81306	intergenic	69.2366	PCDH15	4429.62	TRUE	609	5.11293	354.002	0.0267358	enh81306-PCDH15
chr10	54790000	54795000	5001	*	chr10	55580000	55585000	5001	*	enh81307	intergenic	72.8003	PCDH15	4429.62	TRUE	609	4.02646	293.128	0.0221383	enh81307-PCDH15
chr10	54880000	54885000	5001	*	chr10	55580000	55585000	5001	*	enh81309	intergenic	78.3632	PCDH15	4429.62	TRUE	609	3.56293	279.203	0.0210866	enh81309-PCDH15
chr10	55385000	55390000	5001	*	chr10	55580000	55585000	5001	*	enh81310	intergenic	63.4812	PCDH15	4429.62	TRUE	609	7.23448	459.254	0.0346848	enh81310-PCDH15
chr10	55475000	55480000	5001	*	chr10	55580000	55585000	5001	*	enh81311	intergenic	61.8795	PCDH15	4429.62	TRUE	609	5.094	315.214	0.0238063	enh81311-PCDH15
chr10	55525000	55530000	5001	*	chr10	55580000	55585000	5001	*	enh81312	intergenic	59.9215	PCDH15	4429.62	TRUE	609	20.1717	1208.72	0.0912876	enh81312-PCDH15
chr10	55825000	55830000	5001	*	chr10	55580000	55585000	5001	*	enh81313	genic	65.4433	PCDH15	4429.62	TRUE	609	8.74064	572.017	0.0432011	enh81313-PCDH15
chr10	55950000	55955000	5001	*	chr10	55580000	55585000	5001	*	enh81315	genic	57.6908	PCDH15	4429.62	TRUE	609	5.61598	323.99	0.0244691	enh81315-PCDH15
chr10	56040000	56045000	5001	*	chr10	55580000	55585000	5001	*	enh81316	genic	60.9426	PCDH15	4429.62	TRUE	609	4.37053	266.351	0.020116	enh81316-PCDH15
chr10	56055000	56060000	5001	*	chr10	55580000	55585000	5001	*	enh81317	genic	68.6312	PCDH15	4429.62	TRUE	609	6.13404	420.986	0.0317947	enh81317-PCDH15
chr10	56325000	56330000	5001	*	chr10	55580000	55585000	5001	*	enh81320	genic	61.2915	PCDH15	4429.62	TRUE	609	4.34774	266.479	0.0201257	enh81320-PCDH15
chr10	56570000	56575000	5001	*	chr10	55580000	55585000	5001	*	enh81322	intergenic	67.3558	PCDH15	4429.62	TRUE	609	6.63064	446.612	0.0337301	enh81322-PCDH15
chr10	56960000	56965000	5001	*	chr10	55580000	55585000	5001	*	enh81327	intergenic	71.3126	PCDH15	4429.62	TRUE	609	6.56377	468.08	0.0353514	enh81327-PCDH15
chr10	57020000	57025000	5001	*	chr10	55580000	55585000	5001	*	enh81329	intergenic	66.2519	PCDH15	4429.62	TRUE	609	5.42274	359.267	0.0271334	enh81329-PCDH15
chr10	58120000	58125000	5001	*	chr10	55580000	55585000	5001	*	enh81345	promoter	106.684	PCDH15	4429.62	TRUE	609	3.56141	379.945	0.0286951	enh81345-PCDH15
chr10	5500000	5505000	5001	*	chr10	5565000	5570000	5001	*	enh79097	intergenic	63.0352	CALML3	12.625	TRUE	610	33.4597	2109.14	0.0221019	enh79097-CALML3
chr10	5520000	5525000	5001	*	chr10	5565000	5570000	5001	*	enh79099	intergenic	59.7981	CALML3	12.625	TRUE	610	37.7641	2258.22	0.0236642	enh79099-CALML3
chr10	5540000	5545000	5001	*	chr10	5565000	5570000	5001	*	enh79100	intergenic	59.7924	CALML3	12.625	TRUE	610	69.9699	4183.67	0.0438411	enh79100-CALML3
chr10	5575000	5580000	5001	*	chr10	5565000	5570000	5001	*	enh79101	intergenic	63.717	CALML3	12.625	TRUE	610	133.362	8497.45	0.0890458	enh79101-CALML3
chr10	5590000	5595000	5001	*	chr10	5565000	5570000	5001	*	enh79102	intergenic	87.1269	CALML3	12.625	TRUE	610	52.9896	4616.82	0.0483802	enh79102-CALML3
chr10	5590000	5595000	5001	*	chr10	5565000	5570000	5001	*	enh79103	intergenic	85.0529	CALML3	12.625	TRUE	610	52.9896	4506.92	0.0472286	enh79103-CALML3
chr10	5600000	5605000	5001	*	chr10	5565000	5570000	5001	*	enh79104	intergenic	63.2531	CALML3	12.625	TRUE	610	40.8523	2584.04	0.0270784	enh79104-CALML3
chr10	5605000	5610000	5001	*	chr10	5565000	5570000	5001	*	enh79105	intergenic	67.0227	CALML3	12.625	TRUE	610	43.4955	2915.19	0.0305486	enh79105-CALML3
chr10	5605000	5610000	5001	*	chr10	5565000	5570000	5001	*	enh79106	intergenic	66.342	CALML3	12.625	TRUE	610	43.4955	2885.58	0.0302383	enh79106-CALML3
chr10	5615000	5620000	5001	*	chr10	5565000	5570000	5001	*	enh79107	intergenic	65.8749	CALML3	12.625	TRUE	610	38.729	2551.27	0.026735	enh79107-CALML3
chr10	5630000	5635000	5001	*	chr10	5565000	5570000	5001	*	enh79108	intergenic	64.7384	CALML3	12.625	TRUE	610	34.6152	2240.93	0.0234829	enh79108-CALML3
chr10	5645000	5650000	5001	*	chr10	5565000	5570000	5001	*	enh79110	intergenic	65.0566	CALML3	12.625	TRUE	610	34.0279	2213.74	0.023198	enh79110-CALML3
chr10	54880000	54885000	5001	*	chr10	56245000	56250000	5001	*	enh81309	intergenic	78.3632	LOC105378311	850	TRUE	611	4.41531	345.998	0.0222652	enh81309-LOC105378311
chr10	55950000	55955000	5001	*	chr10	56245000	56250000	5001	*	enh81315	genic	57.6908	LOC105378311	850	TRUE	611	5.96531	344.143	0.0221458	enh81315-LOC105378311
chr10	56225000	56230000	5001	*	chr10	56245000	56250000	5001	*	enh81318	genic	67.174	LOC105378311	850	TRUE	611	49.0174	3292.69	0.211887	enh81318-LOC105378311
chr10	56320000	56325000	5001	*	chr10	56245000	56250000	5001	*	enh81319	genic	67.3474	LOC105378311	850	TRUE	611	17.0354	1147.29	0.0738288	enh81319-LOC105378311
chr10	56325000	56330000	5001	*	chr10	56245000	56250000	5001	*	enh81320	genic	61.2915	LOC105378311	850	TRUE	611	17.703	1085.05	0.0698233	enh81320-LOC105378311
chr10	56355000	56360000	5001	*	chr10	56245000	56250000	5001	*	enh81321	genic	63.3008	LOC105378311	850	TRUE	611	10.0245	634.557	0.0408341	enh81321-LOC105378311
chr10	56570000	56575000	5001	*	chr10	56245000	56250000	5001	*	enh81322	intergenic	67.3558	LOC105378311	850	TRUE	611	5.86924	395.327	0.0254396	enh81322-LOC105378311
chr10	56640000	56645000	5001	*	chr10	56245000	56250000	5001	*	enh81323	intergenic	69.7932	LOC105378311	850	TRUE	611	5.20611	363.351	0.0233818	enh81323-LOC105378311
chr10	5590000	5595000	5001	*	chr10	5635000	5640000	5001	*	enh79102	intergenic	87.1269	LOC105376382	22.125	TRUE	612	32.1921	2804.8	0.020295	enh79102-LOC105376382
chr10	5600000	5605000	5001	*	chr10	5635000	5640000	5001	*	enh79104	intergenic	63.2531	LOC105376382	22.125	TRUE	612	44.0209	2784.46	0.0201478	enh79104-LOC105376382
chr10	5605000	5610000	5001	*	chr10	5635000	5640000	5001	*	enh79105	intergenic	67.0227	LOC105376382	22.125	TRUE	612	49.626	3326.07	0.0240669	enh79105-LOC105376382
chr10	5605000	5610000	5001	*	chr10	5635000	5640000	5001	*	enh79106	intergenic	66.342	LOC105376382	22.125	TRUE	612	49.626	3292.29	0.0238224	enh79106-LOC105376382
chr10	5615000	5620000	5001	*	chr10	5635000	5640000	5001	*	enh79107	intergenic	65.8749	LOC105376382	22.125	TRUE	612	58.9169	3881.15	0.0280833	enh79107-LOC105376382
chr10	5630000	5635000	5001	*	chr10	5635000	5640000	5001	*	enh79108	intergenic	64.7384	LOC105376382	22.125	TRUE	612	225.445	14595	0.105607	enh79108-LOC105376382
chr10	5635000	5640000	5001	*	chr10	5635000	5640000	5001	*	enh79109	promoter	60.3226	LOC105376382	22.125	TRUE	612	498.277	30057.3	0.21749	enh79109-LOC105376382
chr10	5645000	5650000	5001	*	chr10	5635000	5640000	5001	*	enh79110	intergenic	65.0566	LOC105376382	22.125	TRUE	612	110.499	7188.7	0.0520162	enh79110-LOC105376382
chr10	5645000	5650000	5001	*	chr10	5635000	5640000	5001	*	enh79111	intergenic	56.0786	LOC105376382	22.125	TRUE	612	110.499	6196.64	0.0448378	enh79111-LOC105376382
chr10	5645000	5650000	5001	*	chr10	5680000	5685000	5001	*	enh79110	intergenic	65.0566	ASB13	924.25	TRUE	613	32.6544	2124.38	0.0207849	enh79110-ASB13
chr10	5665000	5670000	5001	*	chr10	5680000	5685000	5001	*	enh79112	intergenic	73.4687	ASB13	924.25	TRUE	613	74.2974	5458.54	0.0534061	enh79112-ASB13
chr10	5670000	5675000	5001	*	chr10	5680000	5685000	5001	*	enh79113	intergenic	70.6099	ASB13	924.25	TRUE	613	116.857	8251.25	0.0807299	enh79113-ASB13
chr10	5690000	5695000	5001	*	chr10	5680000	5685000	5001	*	enh79114	genic	71.8511	ASB13	924.25	TRUE	613	87.697	6301.12	0.0616499	enh79114-ASB13
chr10	5700000	5705000	5001	*	chr10	5680000	5685000	5001	*	enh79115	genic	85.3827	ASB13	924.25	TRUE	613	55.2168	4714.56	0.0461271	enh79115-ASB13
chr10	5705000	5710000	5001	*	chr10	5680000	5685000	5001	*	enh79116	promoter	93.3898	ASB13	924.25	TRUE	613	54.473	5087.23	0.0497732	enh79116-ASB13
chr10	5725000	5730000	5001	*	chr10	5680000	5685000	5001	*	enh79117	promoter	112.105	ASB13	924.25	TRUE	613	24.8299	2783.56	0.0272342	enh79117-ASB13
chr10	5690000	5695000	5001	*	chr10	5725000	5730000	5001	*	enh79114	genic	71.8511	FAM208B	1837.75	TRUE	614	39.2932	2823.26	0.0213415	enh79114-FAM208B
chr10	5700000	5705000	5001	*	chr10	5725000	5730000	5001	*	enh79115	genic	85.3827	FAM208B	1837.75	TRUE	614	37.9244	3238.09	0.0244773	enh79115-FAM208B
chr10	5705000	5710000	5001	*	chr10	5725000	5730000	5001	*	enh79116	promoter	93.3898	FAM208B	1837.75	TRUE	614	61.0003	5696.81	0.0430633	enh79116-FAM208B
chr10	5725000	5730000	5001	*	chr10	5725000	5730000	5001	*	enh79117	promoter	112.105	FAM208B	1837.75	TRUE	614	411.188	46096.1	0.34845	enh79117-FAM208B
chr10	56570000	56575000	5001	*	chr10	57355000	57360000	5001	*	enh81322	intergenic	67.3558	MTRNR2L5	12.25	TRUE	615	5.44224	366.567	0.0215053	enh81322-MTRNR2L5
chr10	56940000	56945000	5001	*	chr10	57355000	57360000	5001	*	enh81325	intergenic	68.2561	MTRNR2L5	12.25	TRUE	615	5.94167	405.555	0.0237926	enh81325-MTRNR2L5
chr10	57020000	57025000	5001	*	chr10	57355000	57360000	5001	*	enh81329	intergenic	66.2519	MTRNR2L5	12.25	TRUE	615	9.89074	655.281	0.0384432	enh81329-MTRNR2L5
chr10	57275000	57280000	5001	*	chr10	57355000	57360000	5001	*	enh81330	intergenic	63.6089	MTRNR2L5	12.25	TRUE	615	14.8468	944.388	0.0554042	enh81330-MTRNR2L5
chr10	57385000	57390000	5001	*	chr10	57355000	57360000	5001	*	enh81331	intergenic	70.9849	MTRNR2L5	12.25	TRUE	615	31.4679	2233.74	0.131047	enh81331-MTRNR2L5
chr10	57385000	57390000	5001	*	chr10	57355000	57360000	5001	*	enh81332	intergenic	62.7883	MTRNR2L5	12.25	TRUE	615	31.4679	1975.82	0.115915	enh81332-MTRNR2L5
chr10	57410000	57415000	5001	*	chr10	57355000	57360000	5001	*	enh81333	intergenic	63.0608	MTRNR2L5	12.25	TRUE	615	21.1424	1333.26	0.0782179	enh81333-MTRNR2L5
chr10	57490000	57495000	5001	*	chr10	57355000	57360000	5001	*	enh81334	intergenic	77.3301	MTRNR2L5	12.25	TRUE	615	14.291	1105.12	0.064834	enh81334-MTRNR2L5
chr10	57850000	57855000	5001	*	chr10	57355000	57360000	5001	*	enh81339	intergenic	63.567	MTRNR2L5	12.25	TRUE	615	6.45457	410.298	0.0240709	enh81339-MTRNR2L5
chr10	58120000	58125000	5001	*	chr10	57355000	57360000	5001	*	enh81345	promoter	106.684	MTRNR2L5	12.25	TRUE	615	3.89748	415.797	0.0243935	enh81345-MTRNR2L5
chr10	5700000	5705000	5001	*	chr10	5805000	5810000	5001	*	enh79115	genic	85.3827	GDI2	2709.62	TRUE	616	19.9282	1701.53	0.021218	enh79115-GDI2
chr10	5705000	5710000	5001	*	chr10	5805000	5810000	5001	*	enh79116	promoter	93.3898	GDI2	2709.62	TRUE	616	18.6982	1746.22	0.0217753	enh79116-GDI2
chr10	5725000	5730000	5001	*	chr10	5805000	5810000	5001	*	enh79117	promoter	112.105	GDI2	2709.62	TRUE	616	28.3776	3181.26	0.0396703	enh79117-GDI2
chr10	5770000	5775000	5001	*	chr10	5805000	5810000	5001	*	enh79119	genic	57.7045	GDI2	2709.62	TRUE	616	35.6808	2058.94	0.0256749	enh79119-GDI2
chr10	5820000	5825000	5001	*	chr10	5805000	5810000	5001	*	enh79120	genic	64.6096	GDI2	2709.62	TRUE	616	93.3729	6032.78	0.0752287	enh79120-GDI2
chr10	5855000	5860000	5001	*	chr10	5805000	5810000	5001	*	enh79121	promoter	124.991	GDI2	2709.62	TRUE	616	21.1591	2644.7	0.0329793	enh79121-GDI2
chr10	5890000	5895000	5001	*	chr10	5805000	5810000	5001	*	enh79125	intergenic	109.547	GDI2	2709.62	TRUE	616	18.1764	1991.17	0.0248299	enh79125-GDI2
chr10	5900000	5905000	5001	*	chr10	5805000	5810000	5001	*	enh79126	intergenic	73.9451	GDI2	2709.62	TRUE	616	25.5081	1886.2	0.0235209	enh79126-GDI2
chr10	5900000	5905000	5001	*	chr10	5805000	5810000	5001	*	enh79127	intergenic	83.0894	GDI2	2709.62	TRUE	616	25.5081	2119.45	0.0264296	enh79127-GDI2
chr10	5905000	5910000	5001	*	chr10	5805000	5810000	5001	*	enh79128	intergenic	76.8142	GDI2	2709.62	TRUE	616	22.4127	1721.61	0.0214685	enh79128-GDI2
chr10	5915000	5920000	5001	*	chr10	5805000	5810000	5001	*	enh79129	intergenic	76.019	GDI2	2709.62	TRUE	616	26.3103	2000.08	0.024941	enh79129-GDI2
chr10	5930000	5935000	5001	*	chr10	5805000	5810000	5001	*	enh79130	promoter	125.31	GDI2	2709.62	TRUE	616	19.0691	2389.54	0.0297976	enh79130-GDI2
chr10	58075000	58080000	5001	*	chr10	58115000	58120000	5001	*	enh81342	intergenic	64.121	ZWINT	933.25	TRUE	617	21.5119	1379.37	0.0342695	enh81342-ZWINT
chr10	58075000	58080000	5001	*	chr10	58115000	58120000	5001	*	enh81343	intergenic	70.8783	ZWINT	933.25	TRUE	617	21.5119	1524.73	0.0378809	enh81343-ZWINT
chr10	58090000	58095000	5001	*	chr10	58115000	58120000	5001	*	enh81344	intergenic	63.4104	ZWINT	933.25	TRUE	617	35.385	2243.77	0.0557451	enh81344-ZWINT
chr10	58120000	58125000	5001	*	chr10	58115000	58120000	5001	*	enh81345	promoter	106.684	ZWINT	933.25	TRUE	617	175.375	18709.6	0.464828	enh81345-ZWINT
chr10	58185000	58190000	5001	*	chr10	58115000	58120000	5001	*	enh81346	intergenic	83.8838	ZWINT	933.25	TRUE	617	18.855	1581.63	0.0392946	enh81346-ZWINT
chr10	5855000	5860000	5001	*	chr10	5920000	5925000	5001	*	enh79121	promoter	124.991	ANKRD16	1167.75	TRUE	618	36.758	4594.41	0.037168	enh79121-ANKRD16
chr10	5860000	5865000	5001	*	chr10	5920000	5925000	5001	*	enh79122	intergenic	62.1623	ANKRD16	1167.75	TRUE	618	41.636	2588.19	0.020938	enh79122-ANKRD16
chr10	5880000	5885000	5001	*	chr10	5920000	5925000	5001	*	enh79123	intergenic	60.5545	ANKRD16	1167.75	TRUE	618	44.0498	2667.42	0.0215789	enh79123-ANKRD16
chr10	5890000	5895000	5001	*	chr10	5920000	5925000	5001	*	enh79125	intergenic	109.547	ANKRD16	1167.75	TRUE	618	55.231	6050.38	0.0489466	enh79125-ANKRD16
chr10	5900000	5905000	5001	*	chr10	5920000	5925000	5001	*	enh79126	intergenic	73.9451	ANKRD16	1167.75	TRUE	618	74.1392	5482.23	0.0443503	enh79126-ANKRD16
chr10	5900000	5905000	5001	*	chr10	5920000	5925000	5001	*	enh79127	intergenic	83.0894	ANKRD16	1167.75	TRUE	618	74.1392	6160.18	0.0498348	enh79127-ANKRD16
chr10	5905000	5910000	5001	*	chr10	5920000	5925000	5001	*	enh79128	intergenic	76.8142	ANKRD16	1167.75	TRUE	618	74.329	5709.52	0.0461891	enh79128-ANKRD16
chr10	5915000	5920000	5001	*	chr10	5920000	5925000	5001	*	enh79129	intergenic	76.019	ANKRD16	1167.75	TRUE	618	237.909	18085.6	0.14631	enh79129-ANKRD16
chr10	5930000	5935000	5001	*	chr10	5920000	5925000	5001	*	enh79130	promoter	125.31	ANKRD16	1167.75	TRUE	618	104.69	13118.7	0.106128	enh79130-ANKRD16
chr10	5855000	5860000	5001	*	chr10	5930000	5935000	5001	*	enh79121	promoter	124.991	FBXO18	1515.5	TRUE	619	34.668	4333.18	0.0262204	enh79121-FBXO18
chr10	5890000	5895000	5001	*	chr10	5930000	5935000	5001	*	enh79125	intergenic	109.547	FBXO18	1515.5	TRUE	619	32.1192	3518.55	0.021291	enh79125-FBXO18
chr10	5905000	5910000	5001	*	chr10	5930000	5935000	5001	*	enh79128	intergenic	76.8142	FBXO18	1515.5	TRUE	619	45.9236	3527.59	0.0213457	enh79128-FBXO18
chr10	5915000	5920000	5001	*	chr10	5930000	5935000	5001	*	enh79129	intergenic	76.019	FBXO18	1515.5	TRUE	619	60.8419	4625.14	0.0279871	enh79129-FBXO18
chr10	5930000	5935000	5001	*	chr10	5930000	5935000	5001	*	enh79130	promoter	125.31	FBXO18	1515.5	TRUE	619	629.668	78903.6	0.477452	enh79130-FBXO18
chr10	5985000	5990000	5001	*	chr10	5990000	5995000	5001	*	enh79131	intergenic	76.2881	IL15RA	533.75	TRUE	620	186.612	14236.2	0.0714679	enh79131-IL15RA
chr10	5990000	5995000	5001	*	chr10	5990000	5995000	5001	*	enh79132	intergenic	67.5264	IL15RA	533.75	TRUE	620	592.954	40040.1	0.201007	enh79132-IL15RA
chr10	5990000	5995000	5001	*	chr10	5990000	5995000	5001	*	enh79133	intergenic	70.5518	IL15RA	533.75	TRUE	620	592.954	41834	0.210012	enh79133-IL15RA
chr10	6010000	6015000	5001	*	chr10	5990000	5995000	5001	*	enh79134	genic	62.4547	IL15RA	533.75	TRUE	620	71.7296	4479.85	0.0224895	enh79134-IL15RA
chr10	6015000	6020000	5001	*	chr10	5990000	5995000	5001	*	enh79135	promoter	94.2083	IL15RA	533.75	TRUE	620	56.9377	5364.01	0.026928	enh79135-IL15RA
chr10	59945000	59950000	5001	*	chr10	59950000	59955000	5001	*	enh81369	intergenic	60.3683	IPMK	1736.62	TRUE	621	143.062	8636.43	0.157959	enh81369-IPMK
chr10	59945000	59950000	5001	*	chr10	59950000	59955000	5001	*	enh81370	intergenic	62.4509	IPMK	1736.62	TRUE	621	143.062	8934.37	0.163408	enh81370-IPMK
chr10	59990000	59995000	5001	*	chr10	59950000	59955000	5001	*	enh81371	genic	66.2113	IPMK	1736.62	TRUE	621	34.3025	2271.22	0.0415401	enh81371-IPMK
chr10	60025000	60030000	5001	*	chr10	59950000	59955000	5001	*	enh81372	promoter	127.981	IPMK	1736.62	TRUE	621	26.8041	3430.42	0.0627418	enh81372-IPMK
chr10	60040000	60045000	5001	*	chr10	59950000	59955000	5001	*	enh81373	genic	78.6042	IPMK	1736.62	TRUE	621	21.14	1661.69	0.0303921	enh81373-IPMK
chr10	60050000	60055000	5001	*	chr10	59950000	59955000	5001	*	enh81374	intergenic	64.4035	IPMK	1736.62	TRUE	621	37.547	2418.15	0.0442275	enh81374-IPMK
chr10	60055000	60060000	5001	*	chr10	59950000	59955000	5001	*	enh81375	intergenic	66.9188	IPMK	1736.62	TRUE	621	24.0242	1607.67	0.0294039	enh81375-IPMK
chr10	60080000	60085000	5001	*	chr10	59950000	59955000	5001	*	enh81376	intergenic	80.9856	IPMK	1736.62	TRUE	621	19.3684	1568.56	0.0286886	enh81376-IPMK
chr10	60090000	60095000	5001	*	chr10	59950000	59955000	5001	*	enh81377	promoter	88.6282	IPMK	1736.62	TRUE	621	19.9422	1767.45	0.0323262	enh81377-IPMK
chr10	59990000	59995000	5001	*	chr10	60025000	60030000	5001	*	enh81371	genic	66.2113	CISD1	798.125	TRUE	622	45.0943	2985.76	0.0250783	enh81371-CISD1
chr10	60025000	60030000	5001	*	chr10	60025000	60030000	5001	*	enh81372	promoter	127.981	CISD1	798.125	TRUE	622	593.728	75986.1	0.638231	enh81372-CISD1
chr10	60040000	60045000	5001	*	chr10	60025000	60030000	5001	*	enh81373	genic	78.6042	CISD1	798.125	TRUE	622	51.5593	4052.78	0.0340406	enh81373-CISD1
chr10	60025000	60030000	5001	*	chr10	60090000	60095000	5001	*	enh81372	promoter	127.981	UBE2D1	560.25	TRUE	623	22.6189	2894.79	0.0319383	enh81372-UBE2D1
chr10	60055000	60060000	5001	*	chr10	60090000	60095000	5001	*	enh81375	intergenic	66.9188	UBE2D1	560.25	TRUE	623	30.2605	2024.99	0.0223418	enh81375-UBE2D1
chr10	60080000	60085000	5001	*	chr10	60090000	60095000	5001	*	enh81376	intergenic	80.9856	UBE2D1	560.25	TRUE	623	97.8086	7921.08	0.0873934	enh81376-UBE2D1
chr10	60090000	60095000	5001	*	chr10	60090000	60095000	5001	*	enh81377	promoter	88.6282	UBE2D1	560.25	TRUE	623	478.126	42375.5	0.467529	enh81377-UBE2D1
chr10	60140000	60145000	5001	*	chr10	60090000	60095000	5001	*	enh81378	promoter	111.72	UBE2D1	560.25	TRUE	623	32.4679	3627.33	0.0400203	enh81378-UBE2D1
chr10	60025000	60030000	5001	*	chr10	60140000	60145000	5001	*	enh81372	promoter	127.981	TFAM	957.25	TRUE	624	20.4561	2618	0.03065	enh81372-TFAM
chr10	60055000	60060000	5001	*	chr10	60140000	60145000	5001	*	enh81375	intergenic	66.9188	TFAM	957.25	TRUE	624	29.9464	2003.98	0.0234614	enh81375-TFAM
chr10	60080000	60085000	5001	*	chr10	60140000	60145000	5001	*	enh81376	intergenic	80.9856	TFAM	957.25	TRUE	624	25.7524	2085.57	0.0244167	enh81376-TFAM
chr10	60090000	60095000	5001	*	chr10	60140000	60145000	5001	*	enh81377	promoter	88.6282	TFAM	957.25	TRUE	624	32.4679	2877.57	0.033689	enh81377-TFAM
chr10	60140000	60145000	5001	*	chr10	60140000	60145000	5001	*	enh81378	promoter	111.72	TFAM	957.25	TRUE	624	425.341	47519.2	0.556328	enh81378-TFAM
chr10	60155000	60160000	5001	*	chr10	60140000	60145000	5001	*	enh81379	genic	57.6072	TFAM	957.25	TRUE	624	47.6767	2746.52	0.0321547	enh81379-TFAM
chr10	60270000	60275000	5001	*	chr10	60270000	60275000	5001	*	enh81382	promoter	90.9531	BICC1	2501.25	TRUE	625	458.833	41732.3	0.488144	enh81382-BICC1
chr10	60290000	60295000	5001	*	chr10	60270000	60275000	5001	*	enh81383	genic	62.3216	BICC1	2501.25	TRUE	625	41.6803	2597.59	0.030384	enh81383-BICC1
chr10	60350000	60355000	5001	*	chr10	60270000	60275000	5001	*	enh81388	genic	81.5494	BICC1	2501.25	TRUE	625	24.4317	1992.39	0.023305	enh81388-BICC1
chr10	60270000	60275000	5001	*	chr10	60470000	60475000	5001	*	enh81382	promoter	90.9531	FAM133CP	17.125	TRUE	626	12.2989	1118.62	0.0376742	enh81382-FAM133CP
chr10	60290000	60295000	5001	*	chr10	60470000	60475000	5001	*	enh81383	genic	62.3216	FAM133CP	17.125	TRUE	626	13.9161	867.273	0.0292089	enh81383-FAM133CP
chr10	60300000	60305000	5001	*	chr10	60470000	60475000	5001	*	enh81384	genic	67.1217	FAM133CP	17.125	TRUE	626	10.4751	703.106	0.02368	enh81384-FAM133CP
chr10	60335000	60340000	5001	*	chr10	60470000	60475000	5001	*	enh81385	genic	80.4914	FAM133CP	17.125	TRUE	626	7.81741	629.234	0.021192	enh81385-FAM133CP
chr10	60350000	60355000	5001	*	chr10	60470000	60475000	5001	*	enh81388	genic	81.5494	FAM133CP	17.125	TRUE	626	13.2069	1077.01	0.0362727	enh81388-FAM133CP
chr10	60400000	60405000	5001	*	chr10	60470000	60475000	5001	*	enh81389	genic	67.6375	FAM133CP	17.125	TRUE	626	16.1268	1090.78	0.0367363	enh81389-FAM133CP
chr10	60400000	60405000	5001	*	chr10	60470000	60475000	5001	*	enh81390	genic	66.179	FAM133CP	17.125	TRUE	626	16.1268	1067.25	0.0359441	enh81390-FAM133CP
chr10	60420000	60425000	5001	*	chr10	60470000	60475000	5001	*	enh81391	genic	58.7381	FAM133CP	17.125	TRUE	626	14.9532	878.323	0.0295811	enh81391-FAM133CP
chr10	60420000	60425000	5001	*	chr10	60470000	60475000	5001	*	enh81392	genic	65.7899	FAM133CP	17.125	TRUE	626	14.9532	983.77	0.0331325	enh81392-FAM133CP
chr10	60515000	60520000	5001	*	chr10	60470000	60475000	5001	*	enh81393	genic	68.363	FAM133CP	17.125	TRUE	626	21.9343	1499.49	0.0505015	enh81393-FAM133CP
chr10	6015000	6020000	5001	*	chr10	6050000	6055000	5001	*	enh79135	promoter	94.2083	IL2RA	456.25	TRUE	627	34.1071	3213.18	0.0215675	enh79135-IL2RA
chr10	6025000	6030000	5001	*	chr10	6050000	6055000	5001	*	enh79136	intergenic	58.6336	IL2RA	456.25	TRUE	627	62.0744	3639.64	0.0244301	enh79136-IL2RA
chr10	6030000	6035000	5001	*	chr10	6050000	6055000	5001	*	enh79137	intergenic	61.5883	IL2RA	456.25	TRUE	627	84.3125	5192.66	0.0348543	enh79137-IL2RA
chr10	6050000	6055000	5001	*	chr10	6050000	6055000	5001	*	enh79138	intergenic	60.4253	IL2RA	456.25	TRUE	627	448.167	27080.6	0.181771	enh79138-IL2RA
chr10	6055000	6060000	5001	*	chr10	6050000	6055000	5001	*	enh79139	genic	65.0331	IL2RA	456.25	TRUE	627	202.754	13185.7	0.0885056	enh79139-IL2RA
chr10	6075000	6080000	5001	*	chr10	6050000	6055000	5001	*	enh79140	genic	73.3856	IL2RA	456.25	TRUE	627	61.619	4521.95	0.0303523	enh79140-IL2RA
chr10	6075000	6080000	5001	*	chr10	6050000	6055000	5001	*	enh79141	genic	56.1909	IL2RA	456.25	TRUE	627	61.619	3462.43	0.0232406	enh79141-IL2RA
chr10	6090000	6095000	5001	*	chr10	6050000	6055000	5001	*	enh79143	genic	71.6445	IL2RA	456.25	TRUE	627	51.2276	3670.18	0.024635	enh79143-IL2RA
chr10	6130000	6135000	5001	*	chr10	6050000	6055000	5001	*	enh79149	promoter	102.225	IL2RA	456.25	TRUE	627	43.6743	4464.61	0.0299674	enh79149-IL2RA
chr10	60300000	60305000	5001	*	chr10	60755000	60760000	5001	*	enh81384	genic	67.1217	LINC00844	21.875	TRUE	628	9.87971	663.143	0.0237564	enh81384-LINC00844
chr10	60710000	60715000	5001	*	chr10	60755000	60760000	5001	*	enh81394	intergenic	62.4676	LINC00844	21.875	TRUE	628	21.0978	1317.93	0.0472132	enh81394-LINC00844
chr10	60765000	60770000	5001	*	chr10	60755000	60760000	5001	*	enh81395	intergenic	61.2472	LINC00844	21.875	TRUE	628	87.4391	5355.39	0.191851	enh81395-LINC00844
chr10	60805000	60810000	5001	*	chr10	60755000	60760000	5001	*	enh81396	intergenic	64.0482	LINC00844	21.875	TRUE	628	28.0955	1799.47	0.0644639	enh81396-LINC00844
chr10	60885000	60890000	5001	*	chr10	60755000	60760000	5001	*	enh81397	intergenic	61.1607	LINC00844	21.875	TRUE	628	10.8037	660.763	0.0236711	enh81397-LINC00844
chr10	60710000	60715000	5001	*	chr10	60930000	60935000	5001	*	enh81394	intergenic	62.4676	CCEPR	19	TRUE	629	25.5563	1596.44	0.0612854	enh81394-CCEPR
chr10	60765000	60770000	5001	*	chr10	60930000	60935000	5001	*	enh81395	intergenic	61.2472	CCEPR	19	TRUE	629	11.2678	690.121	0.0264929	enh81395-CCEPR
chr10	60805000	60810000	5001	*	chr10	60930000	60935000	5001	*	enh81396	intergenic	64.0482	CCEPR	19	TRUE	629	15.6367	1001.5	0.0384466	enh81396-CCEPR
chr10	60885000	60890000	5001	*	chr10	60930000	60935000	5001	*	enh81397	intergenic	61.1607	CCEPR	19	TRUE	629	30.536	1867.6	0.0716951	enh81397-CCEPR
chr10	61005000	61010000	5001	*	chr10	60930000	60935000	5001	*	enh81398	genic	67.1756	CCEPR	19	TRUE	629	13.9605	937.808	0.0360014	enh81398-CCEPR
chr10	61120000	61125000	5001	*	chr10	60930000	60935000	5001	*	enh81399	promoter	67.8654	CCEPR	19	TRUE	629	8.97786	609.286	0.0233898	enh81399-CCEPR
chr10	61335000	61340000	5001	*	chr10	60930000	60935000	5001	*	enh81402	intergenic	75.2087	CCEPR	19	TRUE	629	9.559	718.92	0.0275985	enh81402-CCEPR
chr10	60290000	60295000	5001	*	chr10	60935000	60940000	5001	*	enh81383	genic	62.3216	PHYHIPL	362.25	TRUE	630	7.33567	457.17	0.0214751	enh81383-PHYHIPL
chr10	60710000	60715000	5001	*	chr10	60935000	60940000	5001	*	enh81394	intergenic	62.4676	PHYHIPL	362.25	TRUE	630	27.5137	1718.71	0.080735	enh81394-PHYHIPL
chr10	60765000	60770000	5001	*	chr10	60935000	60940000	5001	*	enh81395	intergenic	61.2472	PHYHIPL	362.25	TRUE	630	10.9177	668.681	0.0314107	enh81395-PHYHIPL
chr10	60805000	60810000	5001	*	chr10	60935000	60940000	5001	*	enh81396	intergenic	64.0482	PHYHIPL	362.25	TRUE	630	14.8539	951.363	0.0446894	enh81396-PHYHIPL
chr10	60885000	60890000	5001	*	chr10	60935000	60940000	5001	*	enh81397	intergenic	61.1607	PHYHIPL	362.25	TRUE	630	22.895	1400.27	0.0657764	enh81397-PHYHIPL
chr10	61005000	61010000	5001	*	chr10	60935000	60940000	5001	*	enh81398	genic	67.1756	PHYHIPL	362.25	TRUE	630	6.93683	465.986	0.0218893	enh81398-PHYHIPL
chr10	61295000	61300000	5001	*	chr10	60935000	60940000	5001	*	enh81401	intergenic	66.6777	PHYHIPL	362.25	TRUE	630	6.56895	438.003	0.0205748	enh81401-PHYHIPL
chr10	61335000	61340000	5001	*	chr10	60935000	60940000	5001	*	enh81402	intergenic	75.2087	PHYHIPL	362.25	TRUE	630	8.42003	633.26	0.0297468	enh81402-PHYHIPL
chr10	61380000	61385000	5001	*	chr10	60935000	60940000	5001	*	enh81404	intergenic	61.6636	PHYHIPL	362.25	TRUE	630	9.69146	597.61	0.0280722	enh81404-PHYHIPL
chr10	61465000	61470000	5001	*	chr10	60935000	60940000	5001	*	enh81408	genic	65.2614	PHYHIPL	362.25	TRUE	630	6.60124	430.806	0.0202367	enh81408-PHYHIPL
chr10	61465000	61470000	5001	*	chr10	60935000	60940000	5001	*	enh81409	promoter	89.2594	PHYHIPL	362.25	TRUE	630	6.60124	589.223	0.0276782	enh81409-PHYHIPL
chr10	61005000	61010000	5001	*	chr10	61005000	61010000	5001	*	enh81398	genic	67.1756	FAM13C	593.375	TRUE	631	374.234	25139.4	0.435021	enh81398-FAM13C
chr10	61335000	61340000	5001	*	chr10	61005000	61010000	5001	*	enh81402	intergenic	75.2087	FAM13C	593.375	TRUE	631	24.9493	1876.41	0.03247	enh81402-FAM13C
chr10	61355000	61360000	5001	*	chr10	61005000	61010000	5001	*	enh81403	intergenic	65.0993	FAM13C	593.375	TRUE	631	18.7459	1220.35	0.0211173	enh81403-FAM13C
chr10	61380000	61385000	5001	*	chr10	61005000	61010000	5001	*	enh81404	intergenic	61.6636	FAM13C	593.375	TRUE	631	25.746	1587.59	0.0274723	enh81404-FAM13C
chr10	61385000	61390000	5001	*	chr10	61005000	61010000	5001	*	enh81405	intergenic	66.5696	FAM13C	593.375	TRUE	631	23.2622	1548.55	0.0267967	enh81405-FAM13C
chr10	6110000	6115000	5001	*	chr10	6130000	6135000	5001	*	enh79145	intergenic	82.4851	RBM17	1282.88	TRUE	632	53.1929	4387.62	0.0247007	enh79145-RBM17
chr10	6115000	6120000	5001	*	chr10	6130000	6135000	5001	*	enh79147	intergenic	62.3341	RBM17	1282.88	TRUE	632	59.6805	3720.13	0.020943	enh79147-RBM17
chr10	6125000	6130000	5001	*	chr10	6130000	6135000	5001	*	enh79148	intergenic	71.4042	RBM17	1282.88	TRUE	632	135.139	9649.51	0.0543234	enh79148-RBM17
chr10	6130000	6135000	5001	*	chr10	6130000	6135000	5001	*	enh79149	promoter	102.225	RBM17	1282.88	TRUE	632	404.709	41371.5	0.232907	enh79149-RBM17
chr10	61385000	61390000	5001	*	chr10	61410000	61415000	5001	*	enh81405	intergenic	66.5696	SLC16A9	819.5	TRUE	633	29.0067	1930.96	0.0254278	enh81405-SLC16A9
chr10	61410000	61415000	5001	*	chr10	61410000	61415000	5001	*	enh81406	genic	69.6582	SLC16A9	819.5	TRUE	633	440.144	30659.6	0.403739	enh81406-SLC16A9
chr10	61465000	61470000	5001	*	chr10	61410000	61415000	5001	*	enh81408	genic	65.2614	SLC16A9	819.5	TRUE	633	32.998	2153.5	0.0283582	enh81408-SLC16A9
chr10	61465000	61470000	5001	*	chr10	61410000	61415000	5001	*	enh81409	promoter	89.2594	SLC16A9	819.5	TRUE	633	32.998	2945.38	0.0387861	enh81409-SLC16A9
chr10	61565000	61570000	5001	*	chr10	61410000	61415000	5001	*	enh81411	genic	79.6461	SLC16A9	819.5	TRUE	633	25.7744	2052.83	0.0270326	enh81411-SLC16A9
chr10	61790000	61795000	5001	*	chr10	61410000	61415000	5001	*	enh81425	genic	91.6374	SLC16A9	819.5	TRUE	633	21.5815	1977.67	0.0260428	enh81425-SLC16A9
chr10	61385000	61390000	5001	*	chr10	61495000	61500000	5001	*	enh81405	intergenic	66.5696	MRLN	90.625	TRUE	634	16.4408	1094.46	0.0270805	enh81405-MRLN
chr10	61410000	61415000	5001	*	chr10	61495000	61500000	5001	*	enh81406	genic	69.6582	MRLN	90.625	TRUE	634	21.3451	1486.86	0.0367898	enh81406-MRLN
chr10	61445000	61450000	5001	*	chr10	61495000	61500000	5001	*	enh81407	genic	59.5643	MRLN	90.625	TRUE	634	18.3613	1093.68	0.0270612	enh81407-MRLN
chr10	61465000	61470000	5001	*	chr10	61495000	61500000	5001	*	enh81408	genic	65.2614	MRLN	90.625	TRUE	634	34.7515	2267.93	0.0561161	enh81408-MRLN
chr10	61465000	61470000	5001	*	chr10	61495000	61500000	5001	*	enh81409	promoter	89.2594	MRLN	90.625	TRUE	634	34.7515	3101.9	0.0767512	enh81409-MRLN
chr10	61560000	61565000	5001	*	chr10	61495000	61500000	5001	*	enh81410	genic	69.7978	MRLN	90.625	TRUE	634	20.3775	1422.3	0.0351924	enh81410-MRLN
chr10	61565000	61570000	5001	*	chr10	61495000	61500000	5001	*	enh81411	genic	79.6461	MRLN	90.625	TRUE	634	12.5218	997.314	0.0246768	enh81411-MRLN
chr10	61575000	61580000	5001	*	chr10	61495000	61500000	5001	*	enh81412	genic	63.3834	MRLN	90.625	TRUE	634	16.8013	1064.93	0.0263498	enh81412-MRLN
chr10	61595000	61600000	5001	*	chr10	61495000	61500000	5001	*	enh81416	genic	75.4373	MRLN	90.625	TRUE	634	11.0193	831.267	0.0205683	enh81416-MRLN
chr10	61730000	61735000	5001	*	chr10	61495000	61500000	5001	*	enh81423	intergenic	72.6433	MRLN	90.625	TRUE	634	12.2552	890.256	0.0220279	enh81423-MRLN
chr10	61790000	61795000	5001	*	chr10	61495000	61500000	5001	*	enh81425	genic	91.6374	MRLN	90.625	TRUE	634	9.39437	860.876	0.0213009	enh81425-MRLN
chr10	61800000	61805000	5001	*	chr10	61495000	61500000	5001	*	enh81426	genic	66.8483	MRLN	90.625	TRUE	634	14.3207	957.313	0.0236871	enh81426-MRLN
chr10	61380000	61385000	5001	*	chr10	61545000	61550000	5001	*	enh81404	intergenic	61.6636	CCDC6	2369.75	TRUE	635	17.5642	1083.07	0.0222577	enh81404-CCDC6
chr10	61385000	61390000	5001	*	chr10	61545000	61550000	5001	*	enh81405	intergenic	66.5696	CCDC6	2369.75	TRUE	635	16.0461	1068.18	0.0219516	enh81405-CCDC6
chr10	61410000	61415000	5001	*	chr10	61545000	61550000	5001	*	enh81406	genic	69.6582	CCDC6	2369.75	TRUE	635	19.8406	1382.06	0.028402	enh81406-CCDC6
chr10	61445000	61450000	5001	*	chr10	61545000	61550000	5001	*	enh81407	genic	59.5643	CCDC6	2369.75	TRUE	635	20.8598	1242.5	0.025534	enh81407-CCDC6
chr10	61465000	61470000	5001	*	chr10	61545000	61550000	5001	*	enh81408	genic	65.2614	CCDC6	2369.75	TRUE	635	15.2537	995.48	0.0204576	enh81408-CCDC6
chr10	61465000	61470000	5001	*	chr10	61545000	61550000	5001	*	enh81409	promoter	89.2594	CCDC6	2369.75	TRUE	635	15.2537	1361.54	0.0279803	enh81409-CCDC6
chr10	61560000	61565000	5001	*	chr10	61545000	61550000	5001	*	enh81410	genic	69.7978	CCDC6	2369.75	TRUE	635	64.941	4532.74	0.0931502	enh81410-CCDC6
chr10	61565000	61570000	5001	*	chr10	61545000	61550000	5001	*	enh81411	genic	79.6461	CCDC6	2369.75	TRUE	635	43.453	3460.86	0.0711226	enh81411-CCDC6
chr10	61575000	61580000	5001	*	chr10	61545000	61550000	5001	*	enh81412	genic	63.3834	CCDC6	2369.75	TRUE	635	28.7683	1823.43	0.0374725	enh81412-CCDC6
chr10	61590000	61595000	5001	*	chr10	61545000	61550000	5001	*	enh81413	genic	61.9489	CCDC6	2369.75	TRUE	635	23.9156	1481.54	0.0304465	enh81413-CCDC6
chr10	61590000	61595000	5001	*	chr10	61545000	61550000	5001	*	enh81414	genic	64.4145	CCDC6	2369.75	TRUE	635	23.9156	1540.51	0.0316582	enh81414-CCDC6
chr10	61595000	61600000	5001	*	chr10	61545000	61550000	5001	*	enh81415	genic	65.1846	CCDC6	2369.75	TRUE	635	15.0225	979.236	0.0201238	enh81415-CCDC6
chr10	61595000	61600000	5001	*	chr10	61545000	61550000	5001	*	enh81416	genic	75.4373	CCDC6	2369.75	TRUE	635	15.0225	1133.26	0.023289	enh81416-CCDC6
chr10	61665000	61670000	5001	*	chr10	61545000	61550000	5001	*	enh81421	promoter	110.148	CCDC6	2369.75	TRUE	635	11.9328	1314.37	0.0270109	enh81421-CCDC6
chr10	61665000	61670000	5001	*	chr10	61545000	61550000	5001	*	enh81422	intergenic	84.9296	CCDC6	2369.75	TRUE	635	11.9328	1013.44	0.0208268	enh81422-CCDC6
chr10	61790000	61795000	5001	*	chr10	61545000	61550000	5001	*	enh81425	genic	91.6374	CCDC6	2369.75	TRUE	635	19.6475	1800.44	0.037	enh81425-CCDC6
chr10	61800000	61805000	5001	*	chr10	61545000	61550000	5001	*	enh81426	genic	66.8483	CCDC6	2369.75	TRUE	635	14.7903	988.706	0.0203184	enh81426-CCDC6
chr10	61595000	61600000	5001	*	chr10	61715000	61720000	5001	*	enh81415	genic	65.1846	LINC01553	26.5	TRUE	636	15.3919	1003.32	0.0200672	enh81415-LINC01553
chr10	61595000	61600000	5001	*	chr10	61715000	61720000	5001	*	enh81416	genic	75.4373	LINC01553	26.5	TRUE	636	15.3919	1161.13	0.0232235	enh81416-LINC01553
chr10	61645000	61650000	5001	*	chr10	61715000	61720000	5001	*	enh81419	genic	79.172	LINC01553	26.5	TRUE	636	18.7743	1486.4	0.0297291	enh81419-LINC01553
chr10	61650000	61655000	5001	*	chr10	61715000	61720000	5001	*	enh81420	genic	71.9698	LINC01553	26.5	TRUE	636	19.5983	1410.48	0.0282108	enh81420-LINC01553
chr10	61665000	61670000	5001	*	chr10	61715000	61720000	5001	*	enh81421	promoter	110.148	LINC01553	26.5	TRUE	636	17.1407	1888.01	0.0377617	enh81421-LINC01553
chr10	61665000	61670000	5001	*	chr10	61715000	61720000	5001	*	enh81422	intergenic	84.9296	LINC01553	26.5	TRUE	636	17.1407	1455.75	0.0291162	enh81422-LINC01553
chr10	61730000	61735000	5001	*	chr10	61715000	61720000	5001	*	enh81423	intergenic	72.6433	LINC01553	26.5	TRUE	636	75.5609	5488.99	0.109784	enh81423-LINC01553
chr10	61750000	61755000	5001	*	chr10	61715000	61720000	5001	*	enh81424	intergenic	83.5573	LINC01553	26.5	TRUE	636	35.6522	2979	0.0595824	enh81424-LINC01553
chr10	61790000	61795000	5001	*	chr10	61715000	61720000	5001	*	enh81425	genic	91.6374	LINC01553	26.5	TRUE	636	25.2876	2317.29	0.0463476	enh81425-LINC01553
chr10	61595000	61600000	5001	*	chr10	61785000	61790000	5001	*	enh81416	genic	75.4373	ANK3	3468.5	TRUE	637	20.3022	1531.54	0.0223209	enh81416-ANK3
chr10	61645000	61650000	5001	*	chr10	61785000	61790000	5001	*	enh81419	genic	79.172	ANK3	3468.5	TRUE	637	22.1906	1756.88	0.025605	enh81419-ANK3
chr10	61650000	61655000	5001	*	chr10	61785000	61790000	5001	*	enh81420	genic	71.9698	ANK3	3468.5	TRUE	637	28.3615	2041.17	0.0297484	enh81420-ANK3
chr10	61665000	61670000	5001	*	chr10	61785000	61790000	5001	*	enh81421	promoter	110.148	ANK3	3468.5	TRUE	637	25.3417	2791.33	0.0406813	enh81421-ANK3
chr10	61665000	61670000	5001	*	chr10	61785000	61790000	5001	*	enh81422	intergenic	84.9296	ANK3	3468.5	TRUE	637	25.3417	2152.26	0.0313673	enh81422-ANK3
chr10	61730000	61735000	5001	*	chr10	61785000	61790000	5001	*	enh81423	intergenic	72.6433	ANK3	3468.5	TRUE	637	26.4599	1922.14	0.0280135	enh81423-ANK3
chr10	61750000	61755000	5001	*	chr10	61785000	61790000	5001	*	enh81424	intergenic	83.5573	ANK3	3468.5	TRUE	637	32.979	2755.64	0.0401611	enh81424-ANK3
chr10	61790000	61795000	5001	*	chr10	61785000	61790000	5001	*	enh81425	genic	91.6374	ANK3	3468.5	TRUE	637	156.084	14303.1	0.208456	enh81425-ANK3
chr10	61800000	61805000	5001	*	chr10	61785000	61790000	5001	*	enh81426	genic	66.8483	ANK3	3468.5	TRUE	637	46.3301	3097.09	0.0451375	enh81426-ANK3
chr10	6190000	6195000	5001	*	chr10	6240000	6245000	5001	*	enh79157	intergenic	107.419	PFKFB3	869	TRUE	638	37.3044	4007.19	0.0210756	enh79157-PFKFB3
chr10	6205000	6210000	5001	*	chr10	6240000	6245000	5001	*	enh79158	intergenic	106.126	PFKFB3	869	TRUE	638	41.0162	4352.89	0.0228938	enh79158-PFKFB3
chr10	6225000	6230000	5001	*	chr10	6240000	6245000	5001	*	enh79162	intergenic	69.7206	PFKFB3	869	TRUE	638	59.7984	4169.18	0.0219276	enh79162-PFKFB3
chr10	6230000	6235000	5001	*	chr10	6240000	6245000	5001	*	enh79163	intergenic	66.3383	PFKFB3	869	TRUE	638	104.688	6944.79	0.0365258	enh79163-PFKFB3
chr10	6230000	6235000	5001	*	chr10	6240000	6245000	5001	*	enh79164	intergenic	71.1456	PFKFB3	869	TRUE	638	104.688	7448.06	0.0391727	enh79164-PFKFB3
chr10	6235000	6240000	5001	*	chr10	6240000	6245000	5001	*	enh79165	intergenic	76.1862	PFKFB3	869	TRUE	638	204.142	15552.8	0.0817992	enh79165-PFKFB3
chr10	6235000	6240000	5001	*	chr10	6240000	6245000	5001	*	enh79166	intergenic	60.846	PFKFB3	869	TRUE	638	204.142	12421.2	0.0653288	enh79166-PFKFB3
chr10	6245000	6250000	5001	*	chr10	6240000	6245000	5001	*	enh79167	promoter	97.2178	PFKFB3	869	TRUE	638	188.181	18294.5	0.096219	enh79167-PFKFB3
chr10	6435000	6440000	5001	*	chr10	6240000	6245000	5001	*	enh79182	intergenic	82.7005	PFKFB3	869	TRUE	638	56.9791	4712.2	0.0247836	enh79182-PFKFB3
chr10	6440000	6445000	5001	*	chr10	6240000	6245000	5001	*	enh79183	intergenic	88.7338	PFKFB3	869	TRUE	638	68.7845	6103.51	0.0321011	enh79183-PFKFB3
chr10	6440000	6445000	5001	*	chr10	6240000	6245000	5001	*	enh79184	intergenic	74.0819	PFKFB3	869	TRUE	638	68.7845	5095.69	0.0268005	enh79184-PFKFB3
chr10	62535000	62540000	5001	*	chr10	62535000	62540000	5001	*	enh81449	promoter	111.144	CDK1	1341.5	TRUE	639	498.53	55408.6	0.511365	enh81449-CDK1
chr10	62560000	62565000	5001	*	chr10	62535000	62540000	5001	*	enh81450	intergenic	68.6641	CDK1	1341.5	TRUE	639	32.4971	2231.39	0.0205934	enh81450-CDK1
chr10	62570000	62575000	5001	*	chr10	62625000	62630000	5001	*	enh81452	intergenic	66.32	RHOBTB1	1100.12	TRUE	640	19.989	1325.67	0.0300654	enh81452-RHOBTB1
chr10	62575000	62580000	5001	*	chr10	62625000	62630000	5001	*	enh81453	intergenic	70.2462	RHOBTB1	1100.12	TRUE	640	18.7533	1317.35	0.0298765	enh81453-RHOBTB1
chr10	62585000	62590000	5001	*	chr10	62625000	62630000	5001	*	enh81454	intergenic	69.294	RHOBTB1	1100.12	TRUE	640	33.8637	2346.55	0.0532182	enh81454-RHOBTB1
chr10	62635000	62640000	5001	*	chr10	62625000	62630000	5001	*	enh81455	genic	66.04	RHOBTB1	1100.12	TRUE	640	82.5397	5450.92	0.123623	enh81455-RHOBTB1
chr10	62670000	62675000	5001	*	chr10	62625000	62630000	5001	*	enh81456	genic	67.6969	RHOBTB1	1100.12	TRUE	640	22.3854	1515.42	0.0343688	enh81456-RHOBTB1
chr10	62700000	62705000	5001	*	chr10	62625000	62630000	5001	*	enh81457	promoter	104.471	RHOBTB1	1100.12	TRUE	640	17.3566	1813.27	0.0411237	enh81457-RHOBTB1
chr10	62710000	62715000	5001	*	chr10	62625000	62630000	5001	*	enh81458	intergenic	54.9479	RHOBTB1	1100.12	TRUE	640	20.0943	1104.14	0.0250412	enh81458-RHOBTB1
chr10	62730000	62735000	5001	*	chr10	62625000	62630000	5001	*	enh81459	intergenic	62.4226	RHOBTB1	1100.12	TRUE	640	24.0344	1500.29	0.0340257	enh81459-RHOBTB1
chr10	62565000	62570000	5001	*	chr10	62775000	62780000	5001	*	enh81451	intergenic	74.5735	LINC00845	56	TRUE	641	17.3007	1290.17	0.0288998	enh81451-LINC00845
chr10	62670000	62675000	5001	*	chr10	62775000	62780000	5001	*	enh81456	genic	67.6969	LINC00845	56	TRUE	641	18.7324	1268.13	0.0284059	enh81456-LINC00845
chr10	62700000	62705000	5001	*	chr10	62775000	62780000	5001	*	enh81457	promoter	104.471	LINC00845	56	TRUE	641	12.8738	1344.94	0.0301266	enh81457-LINC00845
chr10	62710000	62715000	5001	*	chr10	62775000	62780000	5001	*	enh81458	intergenic	54.9479	LINC00845	56	TRUE	641	25.1387	1381.32	0.0309415	enh81458-LINC00845
chr10	62730000	62735000	5001	*	chr10	62775000	62780000	5001	*	enh81459	intergenic	62.4226	LINC00845	56	TRUE	641	19.6096	1224.08	0.0274193	enh81459-LINC00845
chr10	62750000	62755000	5001	*	chr10	62775000	62780000	5001	*	enh81460	intergenic	60.8899	LINC00845	56	TRUE	641	48.2536	2938.15	0.0658145	enh81460-LINC00845
chr10	62760000	62765000	5001	*	chr10	62775000	62780000	5001	*	enh81461	intergenic	65.7098	LINC00845	56	TRUE	641	61.0665	4012.67	0.0898835	enh81461-LINC00845
chr10	62835000	62840000	5001	*	chr10	62775000	62780000	5001	*	enh81462	intergenic	67.7713	LINC00845	56	TRUE	641	22.2067	1504.98	0.0337114	enh81462-LINC00845
chr10	63045000	63050000	5001	*	chr10	62775000	62780000	5001	*	enh81469	intergenic	75.2477	LINC00845	56	TRUE	641	12.1502	914.278	0.0204798	enh81469-LINC00845
chr10	63040000	63045000	5001	*	chr10	63165000	63170000	5001	*	enh81468	intergenic	65.7042	TMEM26	218.5	TRUE	642	20.868	1371.11	0.0254636	enh81468-TMEM26
chr10	63045000	63050000	5001	*	chr10	63165000	63170000	5001	*	enh81469	intergenic	75.2477	TMEM26	218.5	TRUE	642	16.4415	1237.18	0.0229763	enh81469-TMEM26
chr10	63075000	63080000	5001	*	chr10	63165000	63170000	5001	*	enh81470	intergenic	66.2895	TMEM26	218.5	TRUE	642	19.2985	1279.29	0.0237583	enh81470-TMEM26
chr10	63145000	63150000	5001	*	chr10	63165000	63170000	5001	*	enh81471	intergenic	70.9267	TMEM26	218.5	TRUE	642	59.5671	4224.9	0.0784627	enh81471-TMEM26
chr10	63150000	63155000	5001	*	chr10	63165000	63170000	5001	*	enh81472	intergenic	82.9767	TMEM26	218.5	TRUE	642	64.4816	5350.47	0.0993661	enh81472-TMEM26
chr10	63155000	63160000	5001	*	chr10	63165000	63170000	5001	*	enh81473	intergenic	86.5201	TMEM26	218.5	TRUE	642	95.8071	8289.24	0.153943	enh81473-TMEM26
chr10	63225000	63230000	5001	*	chr10	63165000	63170000	5001	*	enh81474	intergenic	83.881	TMEM26	218.5	TRUE	642	15.2421	1278.53	0.0237441	enh81474-TMEM26
chr10	63230000	63235000	5001	*	chr10	63165000	63170000	5001	*	enh81475	intergenic	63.6329	TMEM26	218.5	TRUE	642	21.2504	1352.22	0.0251128	enh81475-TMEM26
chr10	63245000	63250000	5001	*	chr10	63165000	63170000	5001	*	enh81476	genic	70.5335	TMEM26	218.5	TRUE	642	18.1937	1283.26	0.0238321	enh81476-TMEM26
chr10	63150000	63155000	5001	*	chr10	63235000	63240000	5001	*	enh81472	intergenic	82.9767	TMEM26-AS1	107.375	TRUE	643	17.541	1455.49	0.0225966	enh81472-TMEM26-AS1
chr10	63155000	63160000	5001	*	chr10	63235000	63240000	5001	*	enh81473	intergenic	86.5201	TMEM26-AS1	107.375	TRUE	643	17.6909	1530.62	0.0237629	enh81473-TMEM26-AS1
chr10	63225000	63230000	5001	*	chr10	63235000	63240000	5001	*	enh81474	intergenic	83.881	TMEM26-AS1	107.375	TRUE	643	84.4345	7082.45	0.109955	enh81474-TMEM26-AS1
chr10	63230000	63235000	5001	*	chr10	63235000	63240000	5001	*	enh81475	intergenic	63.6329	TMEM26-AS1	107.375	TRUE	643	216.242	13760.1	0.213626	enh81475-TMEM26-AS1
chr10	63245000	63250000	5001	*	chr10	63235000	63240000	5001	*	enh81476	genic	70.5335	TMEM26-AS1	107.375	TRUE	643	90.1757	6360.41	0.0987456	enh81476-TMEM26-AS1
chr10	63075000	63080000	5001	*	chr10	63420000	63425000	5001	*	enh81470	intergenic	66.2895	C10orf107	640.625	TRUE	644	13.4538	891.847	0.0248131	enh81470-C10orf107
chr10	63225000	63230000	5001	*	chr10	63420000	63425000	5001	*	enh81474	intergenic	83.881	C10orf107	640.625	TRUE	644	9.61995	806.931	0.0224506	enh81474-C10orf107
chr10	63230000	63235000	5001	*	chr10	63420000	63425000	5001	*	enh81475	intergenic	63.6329	C10orf107	640.625	TRUE	644	11.7922	750.372	0.0208769	enh81475-C10orf107
chr10	63245000	63250000	5001	*	chr10	63420000	63425000	5001	*	enh81476	genic	70.5335	C10orf107	640.625	TRUE	644	10.4755	738.875	0.0205571	enh81476-C10orf107
chr10	63315000	63320000	5001	*	chr10	63420000	63425000	5001	*	enh81477	intergenic	59.2564	C10orf107	640.625	TRUE	644	15.398	912.429	0.0253857	enh81477-C10orf107
chr10	63480000	63485000	5001	*	chr10	63420000	63425000	5001	*	enh81478	genic	70.9002	C10orf107	640.625	TRUE	644	21.2551	1506.99	0.0419277	enh81478-C10orf107
chr10	63510000	63515000	5001	*	chr10	63420000	63425000	5001	*	enh81479	genic	81.2156	C10orf107	640.625	TRUE	644	15.7626	1280.17	0.035617	enh81479-C10orf107
chr10	63655000	63660000	5001	*	chr10	63660000	63665000	5001	*	enh81485	intergenic	76.6929	ARID5B	3970.5	TRUE	645	125.575	9630.7	0.0540398	enh81485-ARID5B
chr10	63660000	63665000	5001	*	chr10	63660000	63665000	5001	*	enh81486	promoter	92.0105	ARID5B	3970.5	TRUE	645	289.767	26661.6	0.149603	enh81486-ARID5B
chr10	63660000	63665000	5001	*	chr10	63660000	63665000	5001	*	enh81487	genic	94.621	ARID5B	3970.5	TRUE	645	289.767	27418	0.153848	enh81487-ARID5B
chr10	63660000	63665000	5001	*	chr10	63660000	63665000	5001	*	enh81488	genic	67.8653	ARID5B	3970.5	TRUE	645	289.767	19665.1	0.110345	enh81488-ARID5B
chr10	63665000	63670000	5001	*	chr10	63660000	63665000	5001	*	enh81489	genic	60.387	ARID5B	3970.5	TRUE	645	175.937	10624.3	0.0596152	enh81489-ARID5B
chr10	6315000	6320000	5001	*	chr10	6365000	6370000	5001	*	enh79173	intergenic	96.8268	LOC399715	269	TRUE	646	27.7224	2684.27	0.0238996	enh79173-LOC399715
chr10	6330000	6335000	5001	*	chr10	6365000	6370000	5001	*	enh79174	intergenic	74.1677	LOC399715	269	TRUE	646	44.8819	3328.78	0.029638	enh79174-LOC399715
chr10	6335000	6340000	5001	*	chr10	6365000	6370000	5001	*	enh79175	intergenic	70.1854	LOC399715	269	TRUE	646	36.5133	2562.7	0.0228172	enh79175-LOC399715
chr10	6340000	6345000	5001	*	chr10	6365000	6370000	5001	*	enh79176	intergenic	75.4357	LOC399715	269	TRUE	646	47.9607	3617.95	0.0322126	enh79176-LOC399715
chr10	6340000	6345000	5001	*	chr10	6365000	6370000	5001	*	enh79177	intergenic	90.4644	LOC399715	269	TRUE	646	47.9607	4338.73	0.0386302	enh79177-LOC399715
chr10	6370000	6375000	5001	*	chr10	6365000	6370000	5001	*	enh79178	genic	81.6108	LOC399715	269	TRUE	646	149.644	12212.6	0.108736	enh79178-LOC399715
chr10	6390000	6395000	5001	*	chr10	6365000	6370000	5001	*	enh79179	intergenic	77.8783	LOC399715	269	TRUE	646	53.2639	4148.1	0.0369329	enh79179-LOC399715
chr10	6420000	6425000	5001	*	chr10	6365000	6370000	5001	*	enh79180	intergenic	73.0291	LOC399715	269	TRUE	646	36.1781	2642.05	0.0235237	enh79180-LOC399715
chr10	6425000	6430000	5001	*	chr10	6365000	6370000	5001	*	enh79181	intergenic	75.0404	LOC399715	269	TRUE	646	37.3049	2799.37	0.0249244	enh79181-LOC399715
chr10	6435000	6440000	5001	*	chr10	6365000	6370000	5001	*	enh79182	intergenic	82.7005	LOC399715	269	TRUE	646	40.2144	3325.75	0.029611	enh79182-LOC399715
chr10	6440000	6445000	5001	*	chr10	6365000	6370000	5001	*	enh79183	intergenic	88.7338	LOC399715	269	TRUE	646	32.693	2900.98	0.025829	enh79183-LOC399715
chr10	6440000	6445000	5001	*	chr10	6365000	6370000	5001	*	enh79184	intergenic	74.0819	LOC399715	269	TRUE	646	32.693	2421.96	0.0215641	enh79184-LOC399715
chr10	63805000	63810000	5001	*	chr10	63950000	63955000	5001	*	enh81503	genic	98.7584	RTKN2	1350.38	TRUE	647	15.358	1516.74	0.0222121	enh81503-RTKN2
chr10	63865000	63870000	5001	*	chr10	63950000	63955000	5001	*	enh81511	intergenic	78.817	RTKN2	1350.38	TRUE	647	21.1994	1670.88	0.0244695	enh81511-RTKN2
chr10	63910000	63915000	5001	*	chr10	63950000	63955000	5001	*	enh81512	intergenic	64.1002	RTKN2	1350.38	TRUE	647	34.7491	2227.43	0.03262	enh81512-RTKN2
chr10	63925000	63930000	5001	*	chr10	63950000	63955000	5001	*	enh81513	intergenic	67.3665	RTKN2	1350.38	TRUE	647	38.8533	2617.41	0.0383312	enh81513-RTKN2
chr10	64000000	64005000	5001	*	chr10	63950000	63955000	5001	*	enh81514	genic	89.8876	RTKN2	1350.38	TRUE	647	27.6444	2484.89	0.0363905	enh81514-RTKN2
chr10	64000000	64005000	5001	*	chr10	63950000	63955000	5001	*	enh81515	genic	73.1811	RTKN2	1350.38	TRUE	647	27.6444	2023.05	0.029627	enh81515-RTKN2
chr10	64025000	64030000	5001	*	chr10	64095000	64100000	5001	*	enh81519	promoter	90.5569	LOC283045	249.375	TRUE	648	26.1217	2365.5	0.0410898	enh81519-LOC283045
chr10	64130000	64135000	5001	*	chr10	64095000	64100000	5001	*	enh81521	promoter	74.176	LOC283045	249.375	TRUE	648	34.5651	2563.9	0.0445361	enh81521-LOC283045
chr10	64165000	64170000	5001	*	chr10	64095000	64100000	5001	*	enh81522	genic	69.0141	LOC283045	249.375	TRUE	648	17.2642	1191.47	0.0206964	enh81522-LOC283045
chr10	64130000	64135000	5001	*	chr10	64130000	64135000	5001	*	enh81521	promoter	74.176	ZNF365	4810.88	TRUE	649	564.008	41835.9	0.391447	enh81521-ZNF365
chr10	64165000	64170000	5001	*	chr10	64130000	64135000	5001	*	enh81522	genic	69.0141	ZNF365	4810.88	TRUE	649	38.8941	2684.24	0.0251157	enh81522-ZNF365
chr10	64560000	64565000	5001	*	chr10	64560000	64565000	5001	*	enh81578	promoter	116.237	ADO	1511.88	TRUE	650	437.663	50872.5	0.276455	enh81578-ADO
chr10	64575000	64580000	5001	*	chr10	64560000	64565000	5001	*	enh81579	promoter	105.952	ADO	1511.88	TRUE	650	36.0474	3819.28	0.020755	enh81579-ADO
chr10	64370000	64375000	5001	*	chr10	64570000	64575000	5001	*	enh81549	genic	68.2011	EGR2	540.375	TRUE	651	55.0268	3752.89	0.021747	enh81549-EGR2
chr10	64370000	64375000	5001	*	chr10	64570000	64575000	5001	*	enh81550	genic	64.6647	EGR2	540.375	TRUE	651	55.0268	3558.29	0.0206194	enh81550-EGR2
chr10	64370000	64375000	5001	*	chr10	64570000	64575000	5001	*	enh81551	genic	69.3068	EGR2	540.375	TRUE	651	55.0268	3813.74	0.0220996	enh81551-EGR2
chr10	64375000	64380000	5001	*	chr10	64570000	64575000	5001	*	enh81552	genic	85.533	EGR2	540.375	TRUE	651	49.349	4220.97	0.0244594	enh81552-EGR2
chr10	64375000	64380000	5001	*	chr10	64570000	64575000	5001	*	enh81553	genic	95.6706	EGR2	540.375	TRUE	651	49.349	4721.25	0.0273584	enh81553-EGR2
chr10	64520000	64525000	5001	*	chr10	64570000	64575000	5001	*	enh81575	intergenic	90.0026	EGR2	540.375	TRUE	651	40.0542	3604.98	0.0208899	enh81575-EGR2
chr10	64560000	64565000	5001	*	chr10	64570000	64575000	5001	*	enh81578	promoter	116.237	EGR2	540.375	TRUE	651	82.5034	9589.92	0.0555711	enh81578-EGR2
chr10	64575000	64580000	5001	*	chr10	64570000	64575000	5001	*	enh81579	promoter	105.952	EGR2	540.375	TRUE	651	98.7023	10457.7	0.0605995	enh81579-EGR2
chr10	64575000	64580000	5001	*	chr10	64570000	64575000	5001	*	enh81580	intergenic	81.1729	EGR2	540.375	TRUE	651	98.7023	8011.96	0.0464272	enh81580-EGR2
chr10	6450000	6455000	5001	*	chr10	6465000	6470000	5001	*	enh79185	intergenic	69.1513	PRKCQ	1765.38	TRUE	652	59.9509	4145.68	0.0418957	enh79185-PRKCQ
chr10	6455000	6460000	5001	*	chr10	6465000	6470000	5001	*	enh79186	intergenic	63.4365	PRKCQ	1765.38	TRUE	652	95.6576	6068.18	0.0613242	enh79186-PRKCQ
chr10	6515000	6520000	5001	*	chr10	6465000	6470000	5001	*	enh79187	genic	91.4147	PRKCQ	1765.38	TRUE	652	30.2381	2764.2	0.0279346	enh79187-PRKCQ
chr10	6705000	6710000	5001	*	chr10	6465000	6470000	5001	*	enh79197	intergenic	62.162	PRKCQ	1765.38	TRUE	652	45.4205	2823.43	0.0285332	enh79197-PRKCQ
chr10	6715000	6720000	5001	*	chr10	6465000	6470000	5001	*	enh79198	intergenic	60.7898	PRKCQ	1765.38	TRUE	652	39.5569	2404.66	0.0243011	enh79198-PRKCQ
chr10	6720000	6725000	5001	*	chr10	6465000	6470000	5001	*	enh79199	intergenic	61.7912	PRKCQ	1765.38	TRUE	652	34.1728	2111.58	0.0213393	enh79199-PRKCQ
chr10	64870000	64875000	5001	*	chr10	64890000	64895000	5001	*	enh81603	intergenic	67.8507	NRBF2	1742.88	TRUE	653	60.5	4104.97	0.0200227	enh81603-NRBF2
chr10	64890000	64895000	5001	*	chr10	64890000	64895000	5001	*	enh81605	promoter	111.523	NRBF2	1742.88	TRUE	653	583.785	65105.5	0.317563	enh81605-NRBF2
chr10	64895000	64900000	5001	*	chr10	64890000	64895000	5001	*	enh81606	genic	78.3086	NRBF2	1742.88	TRUE	653	169.335	13260.4	0.0646799	enh81606-NRBF2
chr10	64900000	64905000	5001	*	chr10	64890000	64895000	5001	*	enh81607	genic	63.1521	NRBF2	1742.88	TRUE	653	74.0768	4678.11	0.0228183	enh81607-NRBF2
chr10	64900000	64905000	5001	*	chr10	64890000	64895000	5001	*	enh81608	genic	78.7956	NRBF2	1742.88	TRUE	653	74.0768	5836.93	0.0284706	enh81608-NRBF2
chr10	64905000	64910000	5001	*	chr10	64890000	64895000	5001	*	enh81609	genic	60.9195	NRBF2	1742.88	TRUE	653	75.4918	4598.92	0.022432	enh81609-NRBF2
chr10	64915000	64920000	5001	*	chr10	64925000	64930000	5001	*	enh81610	genic	89.6335	JMJD1C	6612.25	TRUE	654	86.5997	7762.23	0.0378572	enh81610-JMJD1C
chr10	64915000	64920000	5001	*	chr10	64925000	64930000	5001	*	enh81611	intergenic	70.005	JMJD1C	6612.25	TRUE	654	86.5997	6062.41	0.029567	enh81611-JMJD1C
chr10	64920000	64925000	5001	*	chr10	64925000	64930000	5001	*	enh81612	intergenic	71.607	JMJD1C	6612.25	TRUE	654	214.908	15388.9	0.0750533	enh81612-JMJD1C
chr10	64925000	64930000	5001	*	chr10	64925000	64930000	5001	*	enh81613	genic	68.2923	JMJD1C	6612.25	TRUE	654	505.584	34527.5	0.168394	enh81613-JMJD1C
chr10	64930000	64935000	5001	*	chr10	64925000	64930000	5001	*	enh81614	genic	91.2807	JMJD1C	6612.25	TRUE	654	130.296	11893.5	0.0580061	enh81614-JMJD1C
chr10	65175000	65180000	5001	*	chr10	65190000	65195000	5001	*	enh81637	intergenic	76.6184	LOC105378330	309.125	TRUE	655	70.8549	5428.79	0.0228267	enh81637-LOC105378330
chr10	65180000	65185000	5001	*	chr10	65190000	65195000	5001	*	enh81638	intergenic	94.7832	LOC105378330	309.125	TRUE	655	78.6028	7450.22	0.0313263	enh81638-LOC105378330
chr10	65185000	65190000	5001	*	chr10	65190000	65195000	5001	*	enh81639	intergenic	89.0119	LOC105378330	309.125	TRUE	655	132.991	11837.8	0.049775	enh81639-LOC105378330
chr10	65190000	65195000	5001	*	chr10	65190000	65195000	5001	*	enh81640	promoter	79.7805	LOC105378330	309.125	TRUE	655	474.889	37886.8	0.159305	enh81640-LOC105378330
chr10	65190000	65195000	5001	*	chr10	65190000	65195000	5001	*	enh81641	intergenic	71.1236	LOC105378330	309.125	TRUE	655	474.889	33775.8	0.142019	enh81641-LOC105378330
chr10	65195000	65200000	5001	*	chr10	65190000	65195000	5001	*	enh81642	intergenic	66.6213	LOC105378330	309.125	TRUE	655	228.668	15234.1	0.0640557	enh81642-LOC105378330
chr10	65210000	65215000	5001	*	chr10	65190000	65195000	5001	*	enh81643	intergenic	70.3405	LOC105378330	309.125	TRUE	655	82.0996	5774.93	0.0242821	enh81643-LOC105378330
chr10	65215000	65220000	5001	*	chr10	65190000	65195000	5001	*	enh81644	intergenic	74.3053	LOC105378330	309.125	TRUE	655	74.8012	5558.13	0.0233705	enh81644-LOC105378330
chr10	65225000	65230000	5001	*	chr10	65190000	65195000	5001	*	enh81646	promoter	122.612	LOC105378330	309.125	TRUE	655	49.1095	6021.42	0.0253186	enh81646-LOC105378330
chr10	65170000	65175000	5001	*	chr10	65220000	65225000	5001	*	enh81636	intergenic	88.5348	JMJD1C-AS1	2986.62	TRUE	656	80.1716	7097.98	0.0278808	enh81636-JMJD1C-AS1
chr10	65175000	65180000	5001	*	chr10	65220000	65225000	5001	*	enh81637	intergenic	76.6184	JMJD1C-AS1	2986.62	TRUE	656	70.3604	5390.9	0.0211754	enh81637-JMJD1C-AS1
chr10	65180000	65185000	5001	*	chr10	65220000	65225000	5001	*	enh81638	intergenic	94.7832	JMJD1C-AS1	2986.62	TRUE	656	68.3807	6481.34	0.0254587	enh81638-JMJD1C-AS1
chr10	65185000	65190000	5001	*	chr10	65220000	65225000	5001	*	enh81639	intergenic	89.0119	JMJD1C-AS1	2986.62	TRUE	656	67.6936	6025.54	0.0236683	enh81639-JMJD1C-AS1
chr10	65210000	65215000	5001	*	chr10	65220000	65225000	5001	*	enh81643	intergenic	70.3405	JMJD1C-AS1	2986.62	TRUE	656	102.586	7215.95	0.0283442	enh81643-JMJD1C-AS1
chr10	65215000	65220000	5001	*	chr10	65220000	65225000	5001	*	enh81644	intergenic	74.3053	JMJD1C-AS1	2986.62	TRUE	656	240.856	17896.9	0.070299	enh81644-JMJD1C-AS1
chr10	65220000	65225000	5001	*	chr10	65220000	65225000	5001	*	enh81645	intergenic	83.4355	JMJD1C-AS1	2986.62	TRUE	656	451.755	37692.4	0.148056	enh81645-JMJD1C-AS1
chr10	65225000	65230000	5001	*	chr10	65220000	65225000	5001	*	enh81646	promoter	122.612	JMJD1C-AS1	2986.62	TRUE	656	110.821	13587.9	0.0533734	enh81646-JMJD1C-AS1
chr10	65275000	65280000	5001	*	chr10	65220000	65225000	5001	*	enh81654	intergenic	86.4435	JMJD1C-AS1	2986.62	TRUE	656	67.1689	5806.31	0.0228072	enh81654-JMJD1C-AS1
chr10	65275000	65280000	5001	*	chr10	65220000	65225000	5001	*	enh81655	intergenic	80.3357	JMJD1C-AS1	2986.62	TRUE	656	67.1689	5396.06	0.0211957	enh81655-JMJD1C-AS1
chr10	65280000	65285000	5001	*	chr10	65220000	65225000	5001	*	enh81656	promoter	130.166	JMJD1C-AS1	2986.62	TRUE	656	69.349	9026.91	0.0354577	enh81656-JMJD1C-AS1
chr10	65280000	65285000	5001	*	chr10	65220000	65225000	5001	*	enh81657	genic	89.7864	JMJD1C-AS1	2986.62	TRUE	656	69.349	6226.59	0.024458	enh81657-JMJD1C-AS1
chr10	65225000	65230000	5001	*	chr10	65280000	65285000	5001	*	enh81646	promoter	122.612	REEP3	6142.12	TRUE	657	96.5814	11842	0.0380823	enh81646-REEP3
chr10	65275000	65280000	5001	*	chr10	65280000	65285000	5001	*	enh81654	intergenic	86.4435	REEP3	6142.12	TRUE	657	149.515	12924.6	0.0415637	enh81654-REEP3
chr10	65275000	65280000	5001	*	chr10	65280000	65285000	5001	*	enh81655	intergenic	80.3357	REEP3	6142.12	TRUE	657	149.515	12011.4	0.0386269	enh81655-REEP3
chr10	65280000	65285000	5001	*	chr10	65280000	65285000	5001	*	enh81656	promoter	130.166	REEP3	6142.12	TRUE	657	422.215	54958.2	0.176738	enh81656-REEP3
chr10	65280000	65285000	5001	*	chr10	65280000	65285000	5001	*	enh81657	genic	89.7864	REEP3	6142.12	TRUE	657	422.215	37909.1	0.12191	enh81657-REEP3
chr10	65285000	65290000	5001	*	chr10	65280000	65285000	5001	*	enh81658	genic	78.1502	REEP3	6142.12	TRUE	657	174.956	13672.8	0.0439699	enh81658-REEP3
chr10	6515000	6520000	5001	*	chr10	6620000	6625000	5001	*	enh79187	genic	91.4147	PRKCQ-AS1	435.125	TRUE	658	28.67	2620.86	0.0219946	enh79187-PRKCQ-AS1
chr10	6575000	6580000	5001	*	chr10	6620000	6625000	5001	*	enh79192	genic	74.9036	PRKCQ-AS1	435.125	TRUE	658	34.7122	2600.07	0.0218202	enh79192-PRKCQ-AS1
chr10	6595000	6600000	5001	*	chr10	6620000	6625000	5001	*	enh79193	genic	63.7901	PRKCQ-AS1	435.125	TRUE	658	51.5052	3285.52	0.0275725	enh79193-PRKCQ-AS1
chr10	6620000	6625000	5001	*	chr10	6620000	6625000	5001	*	enh79194	promoter	93.7636	PRKCQ-AS1	435.125	TRUE	658	460.628	43190.1	0.362457	enh79194-PRKCQ-AS1
chr10	6650000	6655000	5001	*	chr10	6620000	6625000	5001	*	enh79195	intergenic	62.7894	PRKCQ-AS1	435.125	TRUE	658	43.9521	2759.72	0.02316	enh79195-PRKCQ-AS1
chr10	65915000	65920000	5001	*	chr10	66585000	66590000	5001	*	enh81698	intergenic	67.2143	ANXA2P3	12	TRUE	659	9.75327	655.559	0.0201898	enh81698-ANXA2P3
chr10	66260000	66265000	5001	*	chr10	66585000	66590000	5001	*	enh81702	intergenic	65.4549	ANXA2P3	12	TRUE	659	10.5307	689.287	0.0212285	enh81702-ANXA2P3
chr10	66335000	66340000	5001	*	chr10	66585000	66590000	5001	*	enh81704	intergenic	73.3285	ANXA2P3	12	TRUE	659	10.483	768.703	0.0236744	enh81704-ANXA2P3
chr10	66405000	66410000	5001	*	chr10	66585000	66590000	5001	*	enh81705	intergenic	81.2972	ANXA2P3	12	TRUE	659	10.565	858.908	0.0264525	enh81705-ANXA2P3
chr10	66490000	66495000	5001	*	chr10	66585000	66590000	5001	*	enh81706	intergenic	90.1117	ANXA2P3	12	TRUE	659	20.4055	1838.78	0.0566303	enh81706-ANXA2P3
chr10	66590000	66595000	5001	*	chr10	66585000	66590000	5001	*	enh81707	intergenic	61.3846	ANXA2P3	12	TRUE	659	152.105	9336.89	0.287556	enh81707-ANXA2P3
chr10	66675000	66680000	5001	*	chr10	66585000	66590000	5001	*	enh81708	genic	57.6276	ANXA2P3	12	TRUE	659	12.9975	749.013	0.023068	enh81708-ANXA2P3
chr10	6575000	6580000	5001	*	chr10	6660000	6665000	5001	*	enh79192	genic	74.9036	LOC101928150	115.75	TRUE	660	23.9431	1793.43	0.0225675	enh79192-LOC101928150
chr10	6595000	6600000	5001	*	chr10	6660000	6665000	5001	*	enh79193	genic	63.7901	LOC101928150	115.75	TRUE	660	26.1323	1666.98	0.0209763	enh79193-LOC101928150
chr10	6620000	6625000	5001	*	chr10	6660000	6665000	5001	*	enh79194	promoter	93.7636	LOC101928150	115.75	TRUE	660	28.3871	2661.67	0.033493	enh79194-LOC101928150
chr10	6650000	6655000	5001	*	chr10	6660000	6665000	5001	*	enh79195	intergenic	62.7894	LOC101928150	115.75	TRUE	660	103.896	6523.56	0.0820889	enh79195-LOC101928150
chr10	6685000	6690000	5001	*	chr10	6660000	6665000	5001	*	enh79196	intergenic	60.0941	LOC101928150	115.75	TRUE	660	57.9747	3483.93	0.0438399	enh79196-LOC101928150
chr10	6705000	6710000	5001	*	chr10	6660000	6665000	5001	*	enh79197	intergenic	62.162	LOC101928150	115.75	TRUE	660	27.1137	1685.44	0.0212087	enh79197-LOC101928150
chr10	65800000	65805000	5001	*	chr10	66660000	66665000	5001	*	enh81694	intergenic	81.9587	LOC101928887	109.875	TRUE	661	5.76653	472.617	0.02137	enh81694-LOC101928887
chr10	65915000	65920000	5001	*	chr10	66660000	66665000	5001	*	enh81698	intergenic	67.2143	LOC101928887	109.875	TRUE	661	7.43579	499.792	0.0225987	enh81698-LOC101928887
chr10	66335000	66340000	5001	*	chr10	66660000	66665000	5001	*	enh81704	intergenic	73.3285	LOC101928887	109.875	TRUE	661	6.53902	479.497	0.0216811	enh81704-LOC101928887
chr10	66405000	66410000	5001	*	chr10	66660000	66665000	5001	*	enh81705	intergenic	81.2972	LOC101928887	109.875	TRUE	661	6.041	491.117	0.0222065	enh81705-LOC101928887
chr10	66490000	66495000	5001	*	chr10	66660000	66665000	5001	*	enh81706	intergenic	90.1117	LOC101928887	109.875	TRUE	661	8.11667	731.407	0.0330715	enh81706-LOC101928887
chr10	66590000	66595000	5001	*	chr10	66660000	66665000	5001	*	enh81707	intergenic	61.3846	LOC101928887	109.875	TRUE	661	13.9156	854.202	0.0386239	enh81707-LOC101928887
chr10	66675000	66680000	5001	*	chr10	66660000	66665000	5001	*	enh81708	genic	57.6276	LOC101928887	109.875	TRUE	661	47.259	2723.42	0.123143	enh81708-LOC101928887
chr10	67320000	67325000	5001	*	chr10	67330000	67335000	5001	*	enh81714	intergenic	73.7923	LINC01515	1078.38	TRUE	662	76.5946	5652.09	0.0798289	enh81714-LINC01515
chr10	67330000	67335000	5001	*	chr10	67330000	67335000	5001	*	enh81715	promoter	88.9595	LINC01515	1078.38	TRUE	662	427.491	38029.4	0.537118	enh81715-LINC01515
chr10	67630000	67635000	5001	*	chr10	67670000	67675000	5001	*	enh81723	intergenic	70.7847	CTNNA3	9538	TRUE	663	23.9202	1693.19	0.0273802	enh81723-CTNNA3
chr10	67670000	67675000	5001	*	chr10	67670000	67675000	5001	*	enh81724	intergenic	80.0095	CTNNA3	9538	TRUE	663	390.31	31228.5	0.50499	enh81724-CTNNA3
chr10	67710000	67715000	5001	*	chr10	67670000	67675000	5001	*	enh81725	genic	68.0035	CTNNA3	9538	TRUE	663	21.525	1463.77	0.0236704	enh81725-CTNNA3
chr10	6750000	6755000	5001	*	chr10	6775000	6780000	5001	*	enh79200	intergenic	58.3691	LINP1	10.625	TRUE	664	54.2512	3166.6	0.0295916	enh79200-LINP1
chr10	6760000	6765000	5001	*	chr10	6775000	6780000	5001	*	enh79201	intergenic	59.4748	LINP1	10.625	TRUE	664	76.66	4559.34	0.0426067	enh79201-LINP1
chr10	6780000	6785000	5001	*	chr10	6775000	6780000	5001	*	enh79202	intergenic	68.4596	LINP1	10.625	TRUE	664	217.53	14892	0.139164	enh79202-LINP1
chr10	6785000	6790000	5001	*	chr10	6775000	6780000	5001	*	enh79203	intergenic	60.3214	LINP1	10.625	TRUE	664	101.601	6128.74	0.0572726	enh79203-LINP1
chr10	6790000	6795000	5001	*	chr10	6775000	6780000	5001	*	enh79204	intergenic	65.4444	LINP1	10.625	TRUE	664	100.597	6583.54	0.0615227	enh79204-LINP1
chr10	6800000	6805000	5001	*	chr10	6775000	6780000	5001	*	enh79205	intergenic	55.9758	LINP1	10.625	TRUE	664	49.9735	2797.31	0.0261406	enh79205-LINP1
chr10	6805000	6810000	5001	*	chr10	6775000	6780000	5001	*	enh79206	intergenic	69.3353	LINP1	10.625	TRUE	664	34.3169	2379.37	0.022235	enh79206-LINP1
chr10	6780000	6785000	5001	*	chr10	6815000	6820000	5001	*	enh79202	intergenic	68.4596	LINC00706	30.375	TRUE	665	38.2608	2619.32	0.0244551	enh79202-LINC00706
chr10	6785000	6790000	5001	*	chr10	6815000	6820000	5001	*	enh79203	intergenic	60.3214	LINC00706	30.375	TRUE	665	52.0794	3141.5	0.0293304	enh79203-LINC00706
chr10	6790000	6795000	5001	*	chr10	6815000	6820000	5001	*	enh79204	intergenic	65.4444	LINC00706	30.375	TRUE	665	57.5018	3763.17	0.0351346	enh79204-LINC00706
chr10	6800000	6805000	5001	*	chr10	6815000	6820000	5001	*	enh79205	intergenic	55.9758	LINC00706	30.375	TRUE	665	78.3085	4383.38	0.0409252	enh79205-LINC00706
chr10	6805000	6810000	5001	*	chr10	6815000	6820000	5001	*	enh79206	intergenic	69.3353	LINC00706	30.375	TRUE	665	100.929	6997.95	0.065336	enh79206-LINC00706
chr10	6810000	6815000	5001	*	chr10	6815000	6820000	5001	*	enh79207	intergenic	68.9035	LINC00706	30.375	TRUE	665	215.075	14819.4	0.13836	enh79207-LINC00706
chr10	6845000	6850000	5001	*	chr10	6815000	6820000	5001	*	enh79208	genic	61.3311	LINC00706	30.375	TRUE	665	42.9423	2633.7	0.0245893	enh79208-LINC00706
chr10	6860000	6865000	5001	*	chr10	6815000	6820000	5001	*	enh79209	genic	78.14	LINC00706	30.375	TRUE	665	35.5896	2780.97	0.0259644	enh79209-LINC00706
chr10	6780000	6785000	5001	*	chr10	6820000	6825000	5001	*	enh79202	intergenic	68.4596	LINC00707	490	TRUE	666	31.3563	2146.64	0.0227153	enh79202-LINC00707
chr10	6785000	6790000	5001	*	chr10	6820000	6825000	5001	*	enh79203	intergenic	60.3214	LINC00707	490	TRUE	666	35.6804	2152.29	0.0227751	enh79203-LINC00707
chr10	6790000	6795000	5001	*	chr10	6820000	6825000	5001	*	enh79204	intergenic	65.4444	LINC00707	490	TRUE	666	35.8038	2343.16	0.0247948	enh79204-LINC00707
chr10	6800000	6805000	5001	*	chr10	6820000	6825000	5001	*	enh79205	intergenic	55.9758	LINC00707	490	TRUE	666	58.9736	3301.1	0.0349315	enh79205-LINC00707
chr10	6805000	6810000	5001	*	chr10	6820000	6825000	5001	*	enh79206	intergenic	69.3353	LINC00707	490	TRUE	666	76.9365	5334.41	0.0564475	enh79206-LINC00707
chr10	6810000	6815000	5001	*	chr10	6820000	6825000	5001	*	enh79207	intergenic	68.9035	LINC00707	490	TRUE	666	103.308	7118.26	0.0753239	enh79207-LINC00707
chr10	6845000	6850000	5001	*	chr10	6820000	6825000	5001	*	enh79208	genic	61.3311	LINC00707	490	TRUE	666	63.3671	3886.37	0.0411248	enh79208-LINC00707
chr10	6860000	6865000	5001	*	chr10	6820000	6825000	5001	*	enh79209	genic	78.14	LINC00707	490	TRUE	666	32.4043	2532.07	0.0267938	enh79209-LINC00707
chr10	68270000	68275000	5001	*	chr10	68650000	68655000	5001	*	enh81733	genic	58.8959	LOC101928961	646	TRUE	667	10.9787	646.602	0.0250908	enh81733-LOC101928961
chr10	68585000	68590000	5001	*	chr10	68650000	68655000	5001	*	enh81737	genic	60.0696	LOC101928961	646	TRUE	667	10.7629	646.522	0.0250877	enh81737-LOC101928961
chr10	68595000	68600000	5001	*	chr10	68650000	68655000	5001	*	enh81738	genic	58.5962	LOC101928961	646	TRUE	667	13.5573	794.407	0.0308262	enh81738-LOC101928961
chr10	68685000	68690000	5001	*	chr10	68650000	68655000	5001	*	enh81739	promoter	71.7951	LOC101928961	646	TRUE	667	23.4302	1682.17	0.0652751	enh81739-LOC101928961
chr10	68690000	68695000	5001	*	chr10	68650000	68655000	5001	*	enh81740	genic	60.1058	LOC101928961	646	TRUE	667	23.5051	1412.79	0.054822	enh81740-LOC101928961
chr10	68985000	68990000	5001	*	chr10	68650000	68655000	5001	*	enh81747	genic	84.9061	LOC101928961	646	TRUE	667	6.07429	515.744	0.020013	enh81747-LOC101928961
chr10	69140000	69145000	5001	*	chr10	68650000	68655000	5001	*	enh81749	genic	78.8928	LOC101928961	646	TRUE	667	8.61677	679.802	0.0263791	enh81749-LOC101928961
chr10	69230000	69235000	5001	*	chr10	68650000	68655000	5001	*	enh81752	genic	69.5472	LOC101928961	646	TRUE	667	8.92615	620.788	0.0240891	enh81752-LOC101928961
chr10	69235000	69240000	5001	*	chr10	68650000	68655000	5001	*	enh81753	genic	59.5862	LOC101928961	646	TRUE	667	8.76571	522.315	0.020268	enh81753-LOC101928961
chr10	68685000	68690000	5001	*	chr10	68685000	68690000	5001	*	enh81739	promoter	71.7951	LRRTM3	1193.38	TRUE	668	336.907	24188.3	0.373786	enh81739-LRRTM3
chr10	68690000	68695000	5001	*	chr10	68685000	68690000	5001	*	enh81740	genic	60.1058	LRRTM3	1193.38	TRUE	668	137.29	8251.91	0.127518	enh81740-LRRTM3
chr10	69520000	69525000	5001	*	chr10	69555000	69560000	5001	*	enh81760	intergenic	103.411	DNAJC12	259	TRUE	669	15.7203	1625.65	0.0222782	enh81760-DNAJC12
chr10	69530000	69535000	5001	*	chr10	69555000	69560000	5001	*	enh81761	intergenic	94.0601	DNAJC12	259	TRUE	669	23.0586	2168.89	0.029723	enh81761-DNAJC12
chr10	69535000	69540000	5001	*	chr10	69555000	69560000	5001	*	enh81762	intergenic	71.2522	DNAJC12	259	TRUE	669	30.4647	2170.67	0.0297474	enh81762-DNAJC12
chr10	69540000	69545000	5001	*	chr10	69555000	69560000	5001	*	enh81763	intergenic	78.62	DNAJC12	259	TRUE	669	45.2456	3557.21	0.0487489	enh81763-DNAJC12
chr10	69545000	69550000	5001	*	chr10	69555000	69560000	5001	*	enh81764	intergenic	63.0672	DNAJC12	259	TRUE	669	90.8148	5727.43	0.0784901	enh81764-DNAJC12
chr10	69550000	69555000	5001	*	chr10	69555000	69560000	5001	*	enh81765	intergenic	71.8712	DNAJC12	259	TRUE	669	191.742	13780.7	0.188854	enh81765-DNAJC12
chr10	69595000	69600000	5001	*	chr10	69555000	69560000	5001	*	enh81766	intergenic	68.3415	DNAJC12	259	TRUE	669	40.3762	2759.37	0.0378151	enh81766-DNAJC12
chr10	69600000	69605000	5001	*	chr10	69555000	69560000	5001	*	enh81767	intergenic	62.8933	DNAJC12	259	TRUE	669	27.6513	1739.08	0.0238328	enh81767-DNAJC12
chr10	69605000	69610000	5001	*	chr10	69555000	69560000	5001	*	enh81768	intergenic	90.8616	DNAJC12	259	TRUE	669	33.2188	3018.32	0.0413638	enh81768-DNAJC12
chr10	69615000	69620000	5001	*	chr10	69555000	69560000	5001	*	enh81769	intergenic	74.4218	DNAJC12	259	TRUE	669	25.2754	1881.04	0.0257782	enh81769-DNAJC12
chr10	69640000	69645000	5001	*	chr10	69555000	69560000	5001	*	enh81771	promoter	117.025	DNAJC12	259	TRUE	669	14.2437	1666.87	0.0228432	enh81771-DNAJC12
chr10	555000	560000	5001	*	chr10	695000	700000	5001	*	enh78883	genic	73.2424	PRR26	26.625	TRUE	670	21.9057	1604.43	0.0373706	enh78883-PRR26
chr10	585000	590000	5001	*	chr10	695000	700000	5001	*	enh78884	genic	61.3163	PRR26	26.625	TRUE	670	14.033	860.449	0.0200417	enh78884-PRR26
chr10	590000	595000	5001	*	chr10	695000	700000	5001	*	enh78885	genic	62.9542	PRR26	26.625	TRUE	670	22.7832	1434.3	0.0334079	enh78885-PRR26
chr10	635000	640000	5001	*	chr10	695000	700000	5001	*	enh78886	genic	60.0323	PRR26	26.625	TRUE	670	30.5098	1831.57	0.0426613	enh78886-PRR26
chr10	640000	645000	5001	*	chr10	695000	700000	5001	*	enh78887	genic	60.2872	PRR26	26.625	TRUE	670	30.8784	1861.58	0.0433601	enh78887-PRR26
chr10	665000	670000	5001	*	chr10	695000	700000	5001	*	enh78888	genic	69.5626	PRR26	26.625	TRUE	670	37.7233	2624.13	0.0611217	enh78888-PRR26
chr10	675000	680000	5001	*	chr10	695000	700000	5001	*	enh78889	genic	60.9544	PRR26	26.625	TRUE	670	75.0849	4576.76	0.106603	enh78889-PRR26
chr10	725000	730000	5001	*	chr10	695000	700000	5001	*	enh78890	genic	59.3894	PRR26	26.625	TRUE	670	64.8555	3851.72	0.089715	enh78890-PRR26
chr10	795000	800000	5001	*	chr10	695000	700000	5001	*	enh78891	intergenic	63.8376	PRR26	26.625	TRUE	670	22.9415	1464.53	0.034112	enh78891-PRR26
chr10	805000	810000	5001	*	chr10	695000	700000	5001	*	enh78892	intergenic	61.8685	PRR26	26.625	TRUE	670	20.4994	1268.27	0.0295406	enh78892-PRR26
chr10	820000	825000	5001	*	chr10	695000	700000	5001	*	enh78893	intergenic	71.3258	PRR26	26.625	TRUE	670	19.7608	1409.45	0.0328292	enh78893-PRR26
chr10	835000	840000	5001	*	chr10	695000	700000	5001	*	enh78894	intergenic	68.1263	PRR26	26.625	TRUE	670	22.9047	1560.41	0.0363453	enh78894-PRR26
chr10	69605000	69610000	5001	*	chr10	69640000	69645000	5001	*	enh81768	intergenic	90.8616	SIRT1	1781.88	TRUE	671	31.3028	2844.22	0.0245968	enh81768-SIRT1
chr10	69615000	69620000	5001	*	chr10	69640000	69645000	5001	*	enh81769	intergenic	74.4218	SIRT1	1781.88	TRUE	671	54.606	4063.87	0.0351443	enh81769-SIRT1
chr10	69620000	69625000	5001	*	chr10	69640000	69645000	5001	*	enh81770	intergenic	69.3057	SIRT1	1781.88	TRUE	671	59.0019	4089.17	0.035363	enh81770-SIRT1
chr10	69640000	69645000	5001	*	chr10	69640000	69645000	5001	*	enh81771	promoter	117.025	SIRT1	1781.88	TRUE	671	500.046	58517.7	0.50606	enh81771-SIRT1
chr10	69605000	69610000	5001	*	chr10	69680000	69685000	5001	*	enh81768	intergenic	90.8616	HERC4	2583.12	TRUE	672	14.1319	1284.05	0.0236161	enh81768-HERC4
chr10	69615000	69620000	5001	*	chr10	69680000	69685000	5001	*	enh81769	intergenic	74.4218	HERC4	2583.12	TRUE	672	27.2936	2031.24	0.0373584	enh81769-HERC4
chr10	69620000	69625000	5001	*	chr10	69680000	69685000	5001	*	enh81770	intergenic	69.3057	HERC4	2583.12	TRUE	672	23.0834	1599.81	0.0294236	enh81770-HERC4
chr10	69640000	69645000	5001	*	chr10	69680000	69685000	5001	*	enh81771	promoter	117.025	HERC4	2583.12	TRUE	672	28.9081	3382.97	0.0622193	enh81771-HERC4
chr10	69690000	69695000	5001	*	chr10	69680000	69685000	5001	*	enh81772	genic	68.618	HERC4	2583.12	TRUE	672	109.367	7504.52	0.138023	enh81772-HERC4
chr10	69725000	69730000	5001	*	chr10	69680000	69685000	5001	*	enh81773	genic	65.184	HERC4	2583.12	TRUE	672	39.9342	2603.07	0.0478756	enh81773-HERC4
chr10	69745000	69750000	5001	*	chr10	69680000	69685000	5001	*	enh81774	genic	59.5206	HERC4	2583.12	TRUE	672	21.6011	1285.71	0.0236467	enh81774-HERC4
chr10	69830000	69835000	5001	*	chr10	69680000	69685000	5001	*	enh81775	promoter	113.182	HERC4	2583.12	TRUE	672	15.4441	1748	0.0321491	enh81775-HERC4
chr10	70090000	70095000	5001	*	chr10	69680000	69685000	5001	*	enh81788	promoter	127.167	HERC4	2583.12	TRUE	672	10.4413	1327.79	0.0244206	enh81788-HERC4
chr10	69605000	69610000	5001	*	chr10	69765000	69770000	5001	*	enh81768	intergenic	90.8616	POU5F1P5	15.875	TRUE	673	10.8278	983.829	0.020826	enh81768-POU5F1P5
chr10	69640000	69645000	5001	*	chr10	69765000	69770000	5001	*	enh81771	promoter	117.025	POU5F1P5	15.875	TRUE	673	21.3289	2496.01	0.0528364	enh81771-POU5F1P5
chr10	69690000	69695000	5001	*	chr10	69765000	69770000	5001	*	enh81772	genic	68.618	POU5F1P5	15.875	TRUE	673	19.3376	1326.91	0.0280883	enh81772-POU5F1P5
chr10	69725000	69730000	5001	*	chr10	69765000	69770000	5001	*	enh81773	genic	65.184	POU5F1P5	15.875	TRUE	673	30.5974	1994.46	0.0422194	enh81773-POU5F1P5
chr10	69745000	69750000	5001	*	chr10	69765000	69770000	5001	*	enh81774	genic	59.5206	POU5F1P5	15.875	TRUE	673	66.2026	3940.42	0.083412	enh81774-POU5F1P5
chr10	69830000	69835000	5001	*	chr10	69765000	69770000	5001	*	enh81775	promoter	113.182	POU5F1P5	15.875	TRUE	673	17.3553	1964.32	0.0415813	enh81775-POU5F1P5
chr10	69845000	69850000	5001	*	chr10	69765000	69770000	5001	*	enh81776	intergenic	62.0608	POU5F1P5	15.875	TRUE	673	23.7806	1475.84	0.0312411	enh81776-POU5F1P5
chr10	69845000	69850000	5001	*	chr10	69765000	69770000	5001	*	enh81777	intergenic	61.8904	POU5F1P5	15.875	TRUE	673	23.7806	1471.79	0.0311553	enh81777-POU5F1P5
chr10	69850000	69855000	5001	*	chr10	69765000	69770000	5001	*	enh81778	intergenic	72.5455	POU5F1P5	15.875	TRUE	673	13.087	949.403	0.0200973	enh81778-POU5F1P5
chr10	69910000	69915000	5001	*	chr10	69765000	69770000	5001	*	enh81779	genic	58.5264	POU5F1P5	15.875	TRUE	673	18.9959	1111.76	0.0235342	enh81779-POU5F1P5
chr10	69915000	69920000	5001	*	chr10	69765000	69770000	5001	*	enh81780	genic	60.6104	POU5F1P5	15.875	TRUE	673	18.1569	1100.49	0.0232956	enh81780-POU5F1P5
chr10	69595000	69600000	5001	*	chr10	69865000	69870000	5001	*	enh81766	intergenic	68.3415	MYPN	622.75	TRUE	674	19.05	1301.9	0.0210938	enh81766-MYPN
chr10	69830000	69835000	5001	*	chr10	69865000	69870000	5001	*	enh81775	promoter	113.182	MYPN	622.75	TRUE	674	27.2596	3085.3	0.0499889	enh81775-MYPN
chr10	69845000	69850000	5001	*	chr10	69865000	69870000	5001	*	enh81776	intergenic	62.0608	MYPN	622.75	TRUE	674	69.9921	4343.77	0.0703789	enh81776-MYPN
chr10	69845000	69850000	5001	*	chr10	69865000	69870000	5001	*	enh81777	intergenic	61.8904	MYPN	622.75	TRUE	674	69.9921	4331.84	0.0701856	enh81777-MYPN
chr10	69850000	69855000	5001	*	chr10	69865000	69870000	5001	*	enh81778	intergenic	72.5455	MYPN	622.75	TRUE	674	87.703	6362.46	0.103086	enh81778-MYPN
chr10	69910000	69915000	5001	*	chr10	69865000	69870000	5001	*	enh81779	genic	58.5264	MYPN	622.75	TRUE	674	36.8351	2155.82	0.0349293	enh81779-MYPN
chr10	69915000	69920000	5001	*	chr10	69865000	69870000	5001	*	enh81780	genic	60.6104	MYPN	622.75	TRUE	674	31.4117	1903.87	0.0308471	enh81780-MYPN
chr10	69960000	69965000	5001	*	chr10	69865000	69870000	5001	*	enh81781	genic	75.7478	MYPN	622.75	TRUE	674	16.4251	1244.17	0.0201583	enh81781-MYPN
chr10	69965000	69970000	5001	*	chr10	69865000	69870000	5001	*	enh81782	genic	65.5676	MYPN	622.75	TRUE	674	20.1773	1322.98	0.0214352	enh81782-MYPN
chr10	69960000	69965000	5001	*	chr10	69990000	69995000	5001	*	enh81781	genic	75.7478	ATOH7	172.25	TRUE	675	30.8613	2337.68	0.0234206	enh81781-ATOH7
chr10	69965000	69970000	5001	*	chr10	69990000	69995000	5001	*	enh81782	genic	65.5676	ATOH7	172.25	TRUE	675	45.4146	2977.73	0.0298331	enh81782-ATOH7
chr10	69990000	69995000	5001	*	chr10	69990000	69995000	5001	*	enh81783	promoter	81.5883	ATOH7	172.25	TRUE	675	528.312	43104.1	0.43185	enh81783-ATOH7
chr10	70010000	70015000	5001	*	chr10	69990000	69995000	5001	*	enh81784	intergenic	59.034	ATOH7	172.25	TRUE	675	75.0482	4430.4	0.0443871	enh81784-ATOH7
chr10	70060000	70065000	5001	*	chr10	69990000	69995000	5001	*	enh81785	genic	64.9617	ATOH7	172.25	TRUE	675	36.0266	2340.35	0.0234474	enh81785-ATOH7
chr10	70060000	70065000	5001	*	chr10	69990000	69995000	5001	*	enh81786	genic	62.5762	ATOH7	172.25	TRUE	675	36.0266	2254.41	0.0225864	enh81786-ATOH7
chr10	70090000	70095000	5001	*	chr10	69990000	69995000	5001	*	enh81788	promoter	127.167	ATOH7	172.25	TRUE	675	28.7963	3661.94	0.0366881	enh81788-ATOH7
chr10	69850000	69855000	5001	*	chr10	70040000	70045000	5001	*	enh81778	intergenic	72.5455	PBLD	2698	TRUE	676	15.8538	1150.12	0.0207831	enh81778-PBLD
chr10	69960000	69965000	5001	*	chr10	70040000	70045000	5001	*	enh81781	genic	75.7478	PBLD	2698	TRUE	676	24.7857	1877.46	0.0339263	enh81781-PBLD
chr10	69965000	69970000	5001	*	chr10	70040000	70045000	5001	*	enh81782	genic	65.5676	PBLD	2698	TRUE	676	25.1264	1647.48	0.0297705	enh81782-PBLD
chr10	69990000	69995000	5001	*	chr10	70040000	70045000	5001	*	enh81783	promoter	81.5883	PBLD	2698	TRUE	676	42.0126	3427.74	0.0619404	enh81783-PBLD
chr10	70010000	70015000	5001	*	chr10	70040000	70045000	5001	*	enh81784	intergenic	59.034	PBLD	2698	TRUE	676	63.0311	3720.98	0.0672393	enh81784-PBLD
chr10	70060000	70065000	5001	*	chr10	70040000	70045000	5001	*	enh81785	genic	64.9617	PBLD	2698	TRUE	676	69.8092	4534.92	0.0819475	enh81785-PBLD
chr10	70060000	70065000	5001	*	chr10	70040000	70045000	5001	*	enh81786	genic	62.5762	PBLD	2698	TRUE	676	69.8092	4368.39	0.0789383	enh81786-PBLD
chr10	70085000	70090000	5001	*	chr10	70040000	70045000	5001	*	enh81787	genic	80.2208	PBLD	2698	TRUE	676	28.6382	2297.38	0.0415144	enh81787-PBLD
chr10	70090000	70095000	5001	*	chr10	70040000	70045000	5001	*	enh81788	promoter	127.167	PBLD	2698	TRUE	676	16.1523	2054.04	0.0371172	enh81788-PBLD
chr10	70085000	70090000	5001	*	chr10	70090000	70095000	5001	*	enh81787	genic	80.2208	HNRNPH3	2182.75	TRUE	677	207.804	16670.2	0.117812	enh81787-HNRNPH3
chr10	70090000	70095000	5001	*	chr10	70090000	70095000	5001	*	enh81788	promoter	127.167	HNRNPH3	2182.75	TRUE	677	453.125	57622.6	0.407232	enh81788-HNRNPH3
chr10	70105000	70110000	5001	*	chr10	70090000	70095000	5001	*	enh81789	genic	66.363	HNRNPH3	2182.75	TRUE	677	64.7899	4299.65	0.0303867	enh81789-HNRNPH3
chr10	70085000	70090000	5001	*	chr10	70100000	70105000	5001	*	enh81787	genic	80.2208	RUFY2	1452.25	TRUE	678	50.4638	4048.25	0.0489298	enh81787-RUFY2
chr10	70090000	70095000	5001	*	chr10	70100000	70105000	5001	*	enh81788	promoter	127.167	RUFY2	1452.25	TRUE	678	101.657	12927.4	0.156249	enh81788-RUFY2
chr10	70105000	70110000	5001	*	chr10	70100000	70105000	5001	*	enh81789	genic	66.363	RUFY2	1452.25	TRUE	678	177.499	11779.4	0.142373	enh81789-RUFY2
chr10	70120000	70125000	5001	*	chr10	70100000	70105000	5001	*	enh81790	genic	65.0616	RUFY2	1452.25	TRUE	678	73.258	4766.28	0.0576084	enh81790-RUFY2
chr10	70165000	70170000	5001	*	chr10	70100000	70105000	5001	*	enh81791	promoter	104.859	RUFY2	1452.25	TRUE	678	21.0527	2207.57	0.0266821	enh81791-RUFY2
chr10	70090000	70095000	5001	*	chr10	70170000	70175000	5001	*	enh81788	promoter	127.167	DNA2	1657.38	TRUE	679	15.2966	1945.23	0.0247981	enh81788-DNA2
chr10	70120000	70125000	5001	*	chr10	70170000	70175000	5001	*	enh81790	genic	65.0616	DNA2	1657.38	TRUE	679	34.9744	2275.49	0.0290083	enh81790-DNA2
chr10	70165000	70170000	5001	*	chr10	70170000	70175000	5001	*	enh81791	promoter	104.859	DNA2	1657.38	TRUE	679	228.445	23954.6	0.305377	enh81791-DNA2
chr10	70195000	70200000	5001	*	chr10	70170000	70175000	5001	*	enh81792	genic	73.3346	DNA2	1657.38	TRUE	679	65.3385	4791.57	0.0610837	enh81792-DNA2
chr10	70230000	70235000	5001	*	chr10	70170000	70175000	5001	*	enh81793	promoter	95.3042	DNA2	1657.38	TRUE	679	29.3747	2799.53	0.0356888	enh81793-DNA2
chr10	70265000	70270000	5001	*	chr10	70170000	70175000	5001	*	enh81796	genic	69.6526	DNA2	1657.38	TRUE	679	23.522	1638.37	0.0208861	enh81796-DNA2
chr10	70195000	70200000	5001	*	chr10	70240000	70245000	5001	*	enh81792	genic	73.3346	SLC25A16	2632.38	TRUE	680	43.7288	3206.83	0.0316129	enh81792-SLC25A16
chr10	70230000	70235000	5001	*	chr10	70240000	70245000	5001	*	enh81793	promoter	95.3042	SLC25A16	2632.38	TRUE	680	155.577	14827.1	0.146165	enh81793-SLC25A16
chr10	70245000	70250000	5001	*	chr10	70240000	70245000	5001	*	enh81794	genic	85.4947	SLC25A16	2632.38	TRUE	680	245.783	21013.1	0.207147	enh81794-SLC25A16
chr10	70250000	70255000	5001	*	chr10	70240000	70245000	5001	*	enh81795	genic	81.3682	SLC25A16	2632.38	TRUE	680	107.867	8776.93	0.0865228	enh81795-SLC25A16
chr10	70265000	70270000	5001	*	chr10	70240000	70245000	5001	*	enh81796	genic	69.6526	SLC25A16	2632.38	TRUE	680	62.0976	4325.26	0.0426383	enh81796-SLC25A16
chr10	70285000	70290000	5001	*	chr10	70240000	70245000	5001	*	enh81797	promoter	107.113	SLC25A16	2632.38	TRUE	680	32.1986	3448.89	0.0339991	enh81797-SLC25A16
chr10	70480000	70485000	5001	*	chr10	70240000	70245000	5001	*	enh81807	promoter	114.495	SLC25A16	2632.38	TRUE	680	20.3558	2330.63	0.0229753	enh81807-SLC25A16
chr10	70285000	70290000	5001	*	chr10	70320000	70325000	5001	*	enh81797	promoter	107.113	TET1	1300.38	TRUE	681	41.0037	4392.03	0.0351777	enh81797-TET1
chr10	70300000	70305000	5001	*	chr10	70320000	70325000	5001	*	enh81798	intergenic	65.2265	TET1	1300.38	TRUE	681	57.5718	3755.2	0.0300771	enh81798-TET1
chr10	70310000	70315000	5001	*	chr10	70320000	70325000	5001	*	enh81799	intergenic	67.0767	TET1	1300.38	TRUE	681	121.651	8159.94	0.0653566	enh81799-TET1
chr10	70320000	70325000	5001	*	chr10	70320000	70325000	5001	*	enh81800	promoter	75.0139	TET1	1300.38	TRUE	681	454.069	34061.5	0.272813	enh81800-TET1
chr10	70325000	70330000	5001	*	chr10	70320000	70325000	5001	*	enh81801	genic	67.01	TET1	1300.38	TRUE	681	254.985	17086.6	0.136854	enh81801-TET1
chr10	70335000	70340000	5001	*	chr10	70320000	70325000	5001	*	enh81802	genic	61.3099	TET1	1300.38	TRUE	681	87.3829	5357.44	0.0429101	enh81802-TET1
chr10	70355000	70360000	5001	*	chr10	70320000	70325000	5001	*	enh81803	genic	76.5907	TET1	1300.38	TRUE	681	51.0612	3910.82	0.0313235	enh81803-TET1
chr10	70360000	70365000	5001	*	chr10	70320000	70325000	5001	*	enh81804	genic	81.9815	TET1	1300.38	TRUE	681	53.9014	4418.91	0.035393	enh81804-TET1
chr10	70480000	70485000	5001	*	chr10	70320000	70325000	5001	*	enh81807	promoter	114.495	TET1	1300.38	TRUE	681	30.257	3464.27	0.0277468	enh81807-TET1
chr10	70475000	70480000	5001	*	chr10	70480000	70485000	5001	*	enh81806	intergenic	84.4531	CCAR1	2923.62	TRUE	682	164.422	13885.9	0.07513	enh81806-CCAR1
chr10	70480000	70485000	5001	*	chr10	70480000	70485000	5001	*	enh81807	promoter	114.495	CCAR1	2923.62	TRUE	682	527.585	60405.7	0.326826	enh81807-CCAR1
chr10	70480000	70485000	5001	*	chr10	70480000	70485000	5001	*	enh81808	genic	79.2347	CCAR1	2923.62	TRUE	682	527.585	41803	0.226176	enh81808-CCAR1
chr10	70490000	70495000	5001	*	chr10	70480000	70485000	5001	*	enh81809	genic	66.0402	CCAR1	2923.62	TRUE	682	105.731	6982.49	0.0377789	enh81809-CCAR1
chr10	70565000	70570000	5001	*	chr10	70585000	70590000	5001	*	enh81811	intergenic	75.9549	STOX1	586.375	TRUE	683	64.1453	4872.15	0.0435737	enh81811-STOX1
chr10	70585000	70590000	5001	*	chr10	70585000	70590000	5001	*	enh81812	promoter	82.956	STOX1	586.375	TRUE	683	761.907	63204.8	0.565267	enh81812-STOX1
chr10	70660000	70665000	5001	*	chr10	70585000	70590000	5001	*	enh81813	promoter	118.59	STOX1	586.375	TRUE	683	28.2634	3351.76	0.0299762	enh81813-STOX1
chr10	70565000	70570000	5001	*	chr10	70660000	70665000	5001	*	enh81811	intergenic	75.9549	DDX50	1624	TRUE	684	32.0458	2434.03	0.0200046	enh81811-DDX50
chr10	70660000	70665000	5001	*	chr10	70660000	70665000	5001	*	enh81813	promoter	118.59	DDX50	1624	TRUE	684	472.076	55983.5	0.460113	enh81813-DDX50
chr10	70715000	70720000	5001	*	chr10	70660000	70665000	5001	*	enh81814	promoter	114.235	DDX50	1624	TRUE	684	22.4164	2560.74	0.021046	enh81814-DDX50
chr10	70715000	70720000	5001	*	chr10	70715000	70720000	5001	*	enh81814	promoter	114.235	DDX21	1373.75	TRUE	685	599.355	68467.5	0.45752	enh81814-DDX21
chr10	70745000	70750000	5001	*	chr10	70715000	70720000	5001	*	enh81815	promoter	102.045	DDX21	1373.75	TRUE	685	42.9223	4379.99	0.0292684	enh81815-DDX21
chr10	70715000	70720000	5001	*	chr10	70745000	70750000	5001	*	enh81814	promoter	114.235	KIF1BP	1004.25	TRUE	686	42.9223	4903.23	0.029853	enh81814-KIF1BP
chr10	70745000	70750000	5001	*	chr10	70745000	70750000	5001	*	enh81815	promoter	102.045	KIF1BP	1004.25	TRUE	686	465.172	47468.3	0.289007	enh81815-KIF1BP
chr10	70755000	70760000	5001	*	chr10	70745000	70750000	5001	*	enh81816	genic	61.8163	KIF1BP	1004.25	TRUE	686	123.934	7661.14	0.0466443	enh81816-KIF1BP
chr10	70760000	70765000	5001	*	chr10	70745000	70750000	5001	*	enh81817	genic	63.8008	KIF1BP	1004.25	TRUE	686	66.2603	4227.46	0.0257386	enh81817-KIF1BP
chr10	70880000	70885000	5001	*	chr10	70745000	70750000	5001	*	enh81838	promoter	126.709	KIF1BP	1004.25	TRUE	686	30.426	3855.24	0.0234724	enh81838-KIF1BP
chr10	70805000	70810000	5001	*	chr10	70845000	70850000	5001	*	enh81820	intergenic	84.9774	SRGN	2287.88	TRUE	687	72.3654	6149.42	0.0207559	enh81820-SRGN
chr10	70805000	70810000	5001	*	chr10	70845000	70850000	5001	*	enh81821	intergenic	98.1047	SRGN	2287.88	TRUE	687	72.3654	7099.39	0.0239623	enh81821-SRGN
chr10	70815000	70820000	5001	*	chr10	70845000	70850000	5001	*	enh81824	intergenic	80.9158	SRGN	2287.88	TRUE	687	90.8646	7352.39	0.0248162	enh81824-SRGN
chr10	70815000	70820000	5001	*	chr10	70845000	70850000	5001	*	enh81825	intergenic	92.7596	SRGN	2287.88	TRUE	687	90.8646	8428.57	0.0284486	enh81825-SRGN
chr10	70820000	70825000	5001	*	chr10	70845000	70850000	5001	*	enh81826	intergenic	108.117	SRGN	2287.88	TRUE	687	86.7961	9384.16	0.031674	enh81826-SRGN
chr10	70825000	70830000	5001	*	chr10	70845000	70850000	5001	*	enh81827	intergenic	106.185	SRGN	2287.88	TRUE	687	110.51	11734.4	0.0396067	enh81827-SRGN
chr10	70830000	70835000	5001	*	chr10	70845000	70850000	5001	*	enh81828	intergenic	89.1638	SRGN	2287.88	TRUE	687	112.038	9989.71	0.0337179	enh81828-SRGN
chr10	70835000	70840000	5001	*	chr10	70845000	70850000	5001	*	enh81829	intergenic	71.7496	SRGN	2287.88	TRUE	687	131.655	9446.18	0.0318833	enh81829-SRGN
chr10	70845000	70850000	5001	*	chr10	70845000	70850000	5001	*	enh81830	intergenic	88.588	SRGN	2287.88	TRUE	687	505.188	44753.6	0.151055	enh81830-SRGN
chr10	70845000	70850000	5001	*	chr10	70845000	70850000	5001	*	enh81831	promoter	101.573	SRGN	2287.88	TRUE	687	505.188	51313.4	0.173196	enh81831-SRGN
chr10	70850000	70855000	5001	*	chr10	70845000	70850000	5001	*	enh81832	genic	83.5583	SRGN	2287.88	TRUE	687	217.037	18135.2	0.061211	enh81832-SRGN
chr10	70850000	70855000	5001	*	chr10	70845000	70850000	5001	*	enh81833	genic	74.1943	SRGN	2287.88	TRUE	687	217.037	16102.9	0.0543514	enh81833-SRGN
chr10	70880000	70885000	5001	*	chr10	70845000	70850000	5001	*	enh81838	promoter	126.709	SRGN	2287.88	TRUE	687	56.4224	7149.21	0.0241304	enh81838-SRGN
chr10	70845000	70850000	5001	*	chr10	70880000	70885000	5001	*	enh81830	intergenic	88.588	VPS26A	1857.38	TRUE	688	56.4224	4998.35	0.0236744	enh81830-VPS26A
chr10	70845000	70850000	5001	*	chr10	70880000	70885000	5001	*	enh81831	promoter	101.573	VPS26A	1857.38	TRUE	688	56.4224	5730.99	0.0271444	enh81831-VPS26A
chr10	70850000	70855000	5001	*	chr10	70880000	70885000	5001	*	enh81832	genic	83.5583	VPS26A	1857.38	TRUE	688	66.8818	5588.53	0.0264697	enh81832-VPS26A
chr10	70850000	70855000	5001	*	chr10	70880000	70885000	5001	*	enh81833	genic	74.1943	VPS26A	1857.38	TRUE	688	66.8818	4962.25	0.0235034	enh81833-VPS26A
chr10	70855000	70860000	5001	*	chr10	70880000	70885000	5001	*	enh81834	genic	75.611	VPS26A	1857.38	TRUE	688	56.7256	4289.08	0.020315	enh81834-VPS26A
chr10	70860000	70865000	5001	*	chr10	70880000	70885000	5001	*	enh81835	genic	85.2163	VPS26A	1857.38	TRUE	688	73.1698	6235.26	0.0295329	enh81835-VPS26A
chr10	70865000	70870000	5001	*	chr10	70880000	70885000	5001	*	enh81836	intergenic	72.039	VPS26A	1857.38	TRUE	688	113.049	8143.93	0.0385732	enh81836-VPS26A
chr10	70865000	70870000	5001	*	chr10	70880000	70885000	5001	*	enh81837	intergenic	72.7034	VPS26A	1857.38	TRUE	688	113.049	8219.06	0.038929	enh81837-VPS26A
chr10	70880000	70885000	5001	*	chr10	70880000	70885000	5001	*	enh81838	promoter	126.709	VPS26A	1857.38	TRUE	688	538.736	68262.6	0.323321	enh81838-VPS26A
chr10	70880000	70885000	5001	*	chr10	70935000	70940000	5001	*	enh81838	promoter	126.709	SUPV3L1	1035.88	TRUE	689	32.8444	4161.67	0.027004	enh81838-SUPV3L1
chr10	70935000	70940000	5001	*	chr10	70935000	70940000	5001	*	enh81839	promoter	104.462	SUPV3L1	1035.88	TRUE	689	534.812	55867.4	0.362509	enh81839-SUPV3L1
chr10	70935000	70940000	5001	*	chr10	70975000	70980000	5001	*	enh81839	promoter	104.462	LOC101928994	202.875	TRUE	690	37.9516	3964.49	0.0223663	enh81839-LOC101928994
chr10	70965000	70970000	5001	*	chr10	70975000	70980000	5001	*	enh81840	genic	62.5081	LOC101928994	202.875	TRUE	690	118.155	7385.68	0.0416675	enh81840-LOC101928994
chr10	70970000	70975000	5001	*	chr10	70975000	70980000	5001	*	enh81841	genic	64.9583	LOC101928994	202.875	TRUE	690	222.097	14427	0.0813925	enh81841-LOC101928994
chr10	70975000	70980000	5001	*	chr10	70975000	70980000	5001	*	enh81842	genic	65.6793	LOC101928994	202.875	TRUE	690	401.915	26397.5	0.148926	enh81842-LOC101928994
chr10	70980000	70985000	5001	*	chr10	70975000	70980000	5001	*	enh81843	genic	70.4089	LOC101928994	202.875	TRUE	690	223.893	15764.1	0.0889356	enh81843-LOC101928994
chr10	70985000	70990000	5001	*	chr10	70975000	70980000	5001	*	enh81844	genic	61.5974	LOC101928994	202.875	TRUE	690	122.658	7555.44	0.0426253	enh81844-LOC101928994
chr10	70995000	71000000	5001	*	chr10	70975000	70980000	5001	*	enh81845	genic	72.8643	LOC101928994	202.875	TRUE	690	54.4351	3966.37	0.0223769	enh81845-LOC101928994
chr10	70995000	71000000	5001	*	chr10	70975000	70980000	5001	*	enh81846	genic	67.4005	LOC101928994	202.875	TRUE	690	54.4351	3668.95	0.020699	enh81846-LOC101928994
chr10	70965000	70970000	5001	*	chr10	70980000	70985000	5001	*	enh81840	genic	62.5081	HKDC1	463	TRUE	691	80.5921	5037.66	0.0276258	enh81840-HKDC1
chr10	70970000	70975000	5001	*	chr10	70980000	70985000	5001	*	enh81841	genic	64.9583	HKDC1	463	TRUE	691	118.264	7682.21	0.0421282	enh81841-HKDC1
chr10	70975000	70980000	5001	*	chr10	70980000	70985000	5001	*	enh81842	genic	65.6793	HKDC1	463	TRUE	691	223.893	14705.2	0.080641	enh81842-HKDC1
chr10	70980000	70985000	5001	*	chr10	70980000	70985000	5001	*	enh81843	genic	70.4089	HKDC1	463	TRUE	691	460.926	32453.3	0.177969	enh81843-HKDC1
chr10	70985000	70990000	5001	*	chr10	70980000	70985000	5001	*	enh81844	genic	61.5974	HKDC1	463	TRUE	691	216.764	13352.1	0.0732212	enh81844-HKDC1
chr10	70995000	71000000	5001	*	chr10	70980000	70985000	5001	*	enh81845	genic	72.8643	HKDC1	463	TRUE	691	69.4414	5059.79	0.0277472	enh81845-HKDC1
chr10	70995000	71000000	5001	*	chr10	70980000	70985000	5001	*	enh81846	genic	67.4005	HKDC1	463	TRUE	691	69.4414	4680.38	0.0256666	enh81846-HKDC1
chr10	71150000	71155000	5001	*	chr10	70980000	70985000	5001	*	enh81856	genic	76.2135	HKDC1	463	TRUE	691	55.3259	4216.58	0.0231231	enh81856-HKDC1
chr10	70995000	71000000	5001	*	chr10	71025000	71030000	5001	*	enh81845	genic	72.8643	HK1	4343.25	TRUE	692	51.1394	3726.23	0.0313486	enh81845-HK1
chr10	70995000	71000000	5001	*	chr10	71025000	71030000	5001	*	enh81846	genic	67.4005	HK1	4343.25	TRUE	692	51.1394	3446.82	0.0289979	enh81846-HK1
chr10	71035000	71040000	5001	*	chr10	71025000	71030000	5001	*	enh81847	genic	86.0491	HK1	4343.25	TRUE	692	112.403	9672.17	0.0813714	enh81847-HK1
chr10	71040000	71045000	5001	*	chr10	71025000	71030000	5001	*	enh81848	genic	70.6625	HK1	4343.25	TRUE	692	73.2993	5179.51	0.0435749	enh81848-HK1
chr10	71060000	71065000	5001	*	chr10	71025000	71030000	5001	*	enh81849	genic	63.0183	HK1	4343.25	TRUE	692	47.2385	2976.89	0.0250444	enh81849-HK1
chr10	71075000	71080000	5001	*	chr10	71025000	71030000	5001	*	enh81850	genic	112.927	HK1	4343.25	TRUE	692	40.1868	4538.17	0.0381794	enh81850-HK1
chr10	71085000	71090000	5001	*	chr10	71025000	71030000	5001	*	enh81851	genic	93.5669	HK1	4343.25	TRUE	692	38.8249	3632.72	0.0305619	enh81851-HK1
chr10	71095000	71100000	5001	*	chr10	71025000	71030000	5001	*	enh81852	genic	99.6484	HK1	4343.25	TRUE	692	38.4395	3830.44	0.0322252	enh81852-HK1
chr10	71095000	71100000	5001	*	chr10	71025000	71030000	5001	*	enh81853	genic	103.293	HK1	4343.25	TRUE	692	38.4395	3970.52	0.0334037	enh81853-HK1
chr10	71105000	71110000	5001	*	chr10	71025000	71030000	5001	*	enh81854	genic	82.4109	HK1	4343.25	TRUE	692	31.2038	2571.54	0.0216342	enh81854-HK1
chr10	71115000	71120000	5001	*	chr10	71025000	71030000	5001	*	enh81855	genic	81.1782	HK1	4343.25	TRUE	692	31.6486	2569.17	0.0216143	enh81855-HK1
chr10	70995000	71000000	5001	*	chr10	71160000	71165000	5001	*	enh81845	genic	72.8643	TACR2	466.25	TRUE	693	61.8579	4507.23	0.0263224	enh81845-TACR2
chr10	70995000	71000000	5001	*	chr10	71160000	71165000	5001	*	enh81846	genic	67.4005	TACR2	466.25	TRUE	693	61.8579	4169.26	0.0243486	enh81846-TACR2
chr10	71150000	71155000	5001	*	chr10	71160000	71165000	5001	*	enh81856	genic	76.2135	TACR2	466.25	TRUE	693	113.941	8683.87	0.0507142	enh81856-TACR2
chr10	71165000	71170000	5001	*	chr10	71160000	71165000	5001	*	enh81857	genic	93.6667	TACR2	466.25	TRUE	693	225.343	21107.1	0.123266	enh81857-TACR2
chr10	71165000	71170000	5001	*	chr10	71160000	71165000	5001	*	enh81858	genic	75.2102	TACR2	466.25	TRUE	693	225.343	16948.1	0.0989774	enh81858-TACR2
chr10	71180000	71185000	5001	*	chr10	71160000	71165000	5001	*	enh81859	intergenic	78.2357	TACR2	466.25	TRUE	693	44.6955	3496.79	0.0204214	enh81859-TACR2
chr10	71265000	71270000	5001	*	chr10	71160000	71165000	5001	*	enh81877	genic	76.6815	TACR2	466.25	TRUE	693	51.4136	3942.47	0.0230242	enh81877-TACR2
chr10	71195000	71200000	5001	*	chr10	71210000	71215000	5001	*	enh81862	intergenic	103.852	TSPAN15	2474.38	TRUE	694	67.4862	7008.57	0.0253105	enh81862-TSPAN15
chr10	71200000	71205000	5001	*	chr10	71210000	71215000	5001	*	enh81863	intergenic	72.9521	TSPAN15	2474.38	TRUE	694	119.491	8717.11	0.0314807	enh81863-TSPAN15
chr10	71205000	71210000	5001	*	chr10	71210000	71215000	5001	*	enh81864	intergenic	76.7052	TSPAN15	2474.38	TRUE	694	238.411	18287.3	0.0660423	enh81864-TSPAN15
chr10	71210000	71215000	5001	*	chr10	71210000	71215000	5001	*	enh81865	promoter	85.0288	TSPAN15	2474.38	TRUE	694	657.399	55897.8	0.201867	enh81865-TSPAN15
chr10	71215000	71220000	5001	*	chr10	71210000	71215000	5001	*	enh81866	genic	70.4484	TSPAN15	2474.38	TRUE	694	255.459	17996.7	0.0649927	enh81866-TSPAN15
chr10	71215000	71220000	5001	*	chr10	71210000	71215000	5001	*	enh81867	genic	79.1331	TSPAN15	2474.38	TRUE	694	255.459	20215.3	0.0730048	enh81867-TSPAN15
chr10	71220000	71225000	5001	*	chr10	71210000	71215000	5001	*	enh81868	genic	70.0249	TSPAN15	2474.38	TRUE	694	156.91	10987.6	0.0396802	enh81868-TSPAN15
chr10	71220000	71225000	5001	*	chr10	71210000	71215000	5001	*	enh81869	genic	79.0748	TSPAN15	2474.38	TRUE	694	156.91	12407.6	0.0448084	enh81869-TSPAN15
chr10	71230000	71235000	5001	*	chr10	71210000	71215000	5001	*	enh81870	genic	68.3207	TSPAN15	2474.38	TRUE	694	89.3453	6104.13	0.0220442	enh81870-TSPAN15
chr10	71230000	71235000	5001	*	chr10	71210000	71215000	5001	*	enh81871	genic	82.639	TSPAN15	2474.38	TRUE	694	89.3453	7383.4	0.0266642	enh81871-TSPAN15
chr10	71230000	71235000	5001	*	chr10	71210000	71215000	5001	*	enh81872	genic	72.9687	TSPAN15	2474.38	TRUE	694	89.3453	6519.41	0.023544	enh81872-TSPAN15
chr10	71235000	71240000	5001	*	chr10	71210000	71215000	5001	*	enh81873	genic	102.991	TSPAN15	2474.38	TRUE	694	84.6897	8722.26	0.0314993	enh81873-TSPAN15
chr10	71240000	71245000	5001	*	chr10	71210000	71215000	5001	*	enh81874	genic	95.2159	TSPAN15	2474.38	TRUE	694	66.7656	6357.15	0.022958	enh81874-TSPAN15
chr10	71240000	71245000	5001	*	chr10	71210000	71215000	5001	*	enh81875	genic	101.959	TSPAN15	2474.38	TRUE	694	66.7656	6807.32	0.0245837	enh81875-TSPAN15
chr10	71325000	71330000	5001	*	chr10	71330000	71335000	5001	*	enh81879	intergenic	63.0391	NEUROG3	526.25	TRUE	695	156.325	9854.56	0.0575148	enh81879-NEUROG3
chr10	71330000	71335000	5001	*	chr10	71330000	71335000	5001	*	enh81880	promoter	100.26	NEUROG3	526.25	TRUE	695	576.234	57773.4	0.337187	enh81880-NEUROG3
chr10	71345000	71350000	5001	*	chr10	71330000	71335000	5001	*	enh81881	intergenic	67.3368	NEUROG3	526.25	TRUE	695	98.0403	6601.72	0.03853	enh81881-NEUROG3
chr10	71385000	71390000	5001	*	chr10	71330000	71335000	5001	*	enh81883	promoter	76.0721	NEUROG3	526.25	TRUE	695	53.821	4094.27	0.0238957	enh81883-NEUROG3
chr10	71265000	71270000	5001	*	chr10	71390000	71395000	5001	*	enh81877	genic	76.6815	C10orf35	182.25	TRUE	696	51.0996	3918.39	0.0251938	enh81877-C10orf35
chr10	71275000	71280000	5001	*	chr10	71390000	71395000	5001	*	enh81878	intergenic	72.8907	C10orf35	182.25	TRUE	696	82.0294	5979.18	0.038444	enh81878-C10orf35
chr10	71325000	71330000	5001	*	chr10	71390000	71395000	5001	*	enh81879	intergenic	63.0391	C10orf35	182.25	TRUE	696	52.6959	3321.9	0.0213586	enh81879-C10orf35
chr10	71330000	71335000	5001	*	chr10	71390000	71395000	5001	*	enh81880	promoter	100.26	C10orf35	182.25	TRUE	696	37.4569	3755.45	0.0241462	enh81880-C10orf35
chr10	71380000	71385000	5001	*	chr10	71390000	71395000	5001	*	enh81882	intergenic	61.009	C10orf35	182.25	TRUE	696	95.8289	5846.43	0.0375904	enh81882-C10orf35
chr10	71385000	71390000	5001	*	chr10	71390000	71395000	5001	*	enh81883	promoter	76.0721	C10orf35	182.25	TRUE	696	138.518	10537.3	0.0677512	enh81883-C10orf35
chr10	71395000	71400000	5001	*	chr10	71390000	71395000	5001	*	enh81884	intergenic	66.8757	C10orf35	182.25	TRUE	696	239.498	16016.6	0.102981	enh81884-C10orf35
chr10	71400000	71405000	5001	*	chr10	71390000	71395000	5001	*	enh81885	intergenic	67.4911	C10orf35	182.25	TRUE	696	97.4142	6574.59	0.0422723	enh81885-C10orf35
chr10	71400000	71405000	5001	*	chr10	71390000	71395000	5001	*	enh81886	intergenic	66.0587	C10orf35	182.25	TRUE	696	97.4142	6435.06	0.0413751	enh81886-C10orf35
chr10	71410000	71415000	5001	*	chr10	71390000	71395000	5001	*	enh81887	intergenic	75.5923	C10orf35	182.25	TRUE	696	50.9501	3851.43	0.0247633	enh81887-C10orf35
chr10	71545000	71550000	5001	*	chr10	71560000	71565000	5001	*	enh81901	intergenic	63.1015	COL13A1	1619.62	TRUE	697	71.5923	4517.58	0.0243632	enh81901-COL13A1
chr10	71555000	71560000	5001	*	chr10	71560000	71565000	5001	*	enh81902	intergenic	70.4714	COL13A1	1619.62	TRUE	697	233.531	16457.3	0.0887536	enh81902-COL13A1
chr10	71560000	71565000	5001	*	chr10	71560000	71565000	5001	*	enh81903	promoter	79.3825	COL13A1	1619.62	TRUE	697	434.948	34527.3	0.186205	enh81903-COL13A1
chr10	71565000	71570000	5001	*	chr10	71560000	71565000	5001	*	enh81904	genic	67.894	COL13A1	1619.62	TRUE	697	218.425	14829.8	0.0799764	enh81904-COL13A1
chr10	71575000	71580000	5001	*	chr10	71560000	71565000	5001	*	enh81905	genic	78.9888	COL13A1	1619.62	TRUE	697	85.1076	6722.55	0.0362545	enh81905-COL13A1
chr10	71575000	71580000	5001	*	chr10	71560000	71565000	5001	*	enh81906	genic	64.3689	COL13A1	1619.62	TRUE	697	85.1076	5478.28	0.0295442	enh81906-COL13A1
chr10	71715000	71720000	5001	*	chr10	71810000	71815000	5001	*	enh81921	intergenic	90.1608	H2AFY2	641.375	TRUE	698	30.137	2717.18	0.0219332	enh81921-H2AFY2
chr10	71810000	71815000	5001	*	chr10	71810000	71815000	5001	*	enh81925	promoter	86.7133	H2AFY2	641.375	TRUE	698	403.497	34988.6	0.28243	enh81925-H2AFY2
chr10	71825000	71830000	5001	*	chr10	71810000	71815000	5001	*	enh81926	genic	61.6923	H2AFY2	641.375	TRUE	698	80.1522	4944.77	0.0399145	enh81926-H2AFY2
chr10	71870000	71875000	5001	*	chr10	71870000	71875000	5001	*	enh81927	genic	58.0661	AIFM2	567.375	TRUE	699	493.936	28680.9	0.207951	enh81927-AIFM2
chr10	71880000	71885000	5001	*	chr10	71870000	71875000	5001	*	enh81928	genic	65.5421	AIFM2	567.375	TRUE	699	105.432	6910.23	0.0501024	enh81928-AIFM2
chr10	71885000	71890000	5001	*	chr10	71870000	71875000	5001	*	enh81929	genic	66.604	AIFM2	567.375	TRUE	699	74.3345	4950.97	0.0358969	enh81929-AIFM2
chr10	71890000	71895000	5001	*	chr10	71870000	71875000	5001	*	enh81930	genic	66.2079	AIFM2	567.375	TRUE	699	63.7594	4221.38	0.030607	enh81930-AIFM2
chr10	71890000	71895000	5001	*	chr10	71870000	71875000	5001	*	enh81931	promoter	83.4009	AIFM2	567.375	TRUE	699	63.7594	5317.59	0.0385551	enh81931-AIFM2
chr10	71905000	71910000	5001	*	chr10	71870000	71875000	5001	*	enh81932	promoter	112.624	AIFM2	567.375	TRUE	699	39.3942	4436.72	0.0321683	enh81932-AIFM2
chr10	71880000	71885000	5001	*	chr10	71895000	71900000	5001	*	enh81928	genic	65.5421	TYSND1	1077.75	TRUE	700	74.5192	4884.15	0.0317289	enh81928-TYSND1
chr10	71885000	71890000	5001	*	chr10	71895000	71900000	5001	*	enh81929	genic	66.604	TYSND1	1077.75	TRUE	700	120.711	8039.82	0.0522291	enh81929-TYSND1
chr10	71890000	71895000	5001	*	chr10	71895000	71900000	5001	*	enh81930	genic	66.2079	TYSND1	1077.75	TRUE	700	249.011	16486.5	0.107101	enh81930-TYSND1
chr10	71890000	71895000	5001	*	chr10	71895000	71900000	5001	*	enh81931	promoter	83.4009	TYSND1	1077.75	TRUE	700	249.011	20767.7	0.134914	enh81931-TYSND1
chr10	71905000	71910000	5001	*	chr10	71895000	71900000	5001	*	enh81932	promoter	112.624	TYSND1	1077.75	TRUE	700	109.653	12349.6	0.0802265	enh81932-TYSND1
chr10	71920000	71925000	5001	*	chr10	71895000	71900000	5001	*	enh81934	genic	83.0285	TYSND1	1077.75	TRUE	700	43.6702	3625.87	0.0235547	enh81934-TYSND1
chr10	71930000	71935000	5001	*	chr10	71895000	71900000	5001	*	enh81935	promoter	110.338	TYSND1	1077.75	TRUE	700	37.825	4173.55	0.0271126	enh81935-TYSND1
chr10	71890000	71895000	5001	*	chr10	71905000	71910000	5001	*	enh81930	genic	66.2079	SAR1A	1196.75	TRUE	701	71.3018	4720.75	0.0255549	enh81930-SAR1A
chr10	71890000	71895000	5001	*	chr10	71905000	71910000	5001	*	enh81931	promoter	83.4009	SAR1A	1196.75	TRUE	701	71.3018	5946.64	0.032191	enh81931-SAR1A
chr10	71905000	71910000	5001	*	chr10	71905000	71910000	5001	*	enh81932	promoter	112.624	SAR1A	1196.75	TRUE	701	548.386	61761.2	0.334332	enh81932-SAR1A
chr10	71920000	71925000	5001	*	chr10	71905000	71910000	5001	*	enh81933	genic	67.5268	SAR1A	1196.75	TRUE	701	101.095	6826.62	0.0369546	enh81933-SAR1A
chr10	71920000	71925000	5001	*	chr10	71905000	71910000	5001	*	enh81934	genic	83.0285	SAR1A	1196.75	TRUE	701	101.095	8393.76	0.045438	enh81934-SAR1A
chr10	71930000	71935000	5001	*	chr10	71905000	71910000	5001	*	enh81935	promoter	110.338	SAR1A	1196.75	TRUE	701	55.8623	6163.76	0.0333663	enh81935-SAR1A
chr10	71930000	71935000	5001	*	chr10	71905000	71910000	5001	*	enh81936	intergenic	72.6334	SAR1A	1196.75	TRUE	701	55.8623	4057.47	0.0219644	enh81936-SAR1A
chr10	71905000	71910000	5001	*	chr10	71960000	71965000	5001	*	enh81932	promoter	112.624	PPA1	787.125	TRUE	702	49.7496	5602.98	0.0496024	enh81932-PPA1
chr10	71920000	71925000	5001	*	chr10	71960000	71965000	5001	*	enh81933	genic	67.5268	PPA1	787.125	TRUE	702	39.1693	2644.97	0.0234156	enh81933-PPA1
chr10	71920000	71925000	5001	*	chr10	71960000	71965000	5001	*	enh81934	genic	83.0285	PPA1	787.125	TRUE	702	39.1693	3252.16	0.028791	enh81934-PPA1
chr10	71930000	71935000	5001	*	chr10	71960000	71965000	5001	*	enh81935	promoter	110.338	PPA1	787.125	TRUE	702	40.9325	4516.43	0.0399833	enh81935-PPA1
chr10	71930000	71935000	5001	*	chr10	71960000	71965000	5001	*	enh81936	intergenic	72.6334	PPA1	787.125	TRUE	702	40.9325	2973.07	0.0263201	enh81936-PPA1
chr10	71990000	71995000	5001	*	chr10	71960000	71965000	5001	*	enh81937	promoter	97.2876	PPA1	787.125	TRUE	702	28.722	2794.3	0.0247375	enh81937-PPA1
chr10	72120000	72125000	5001	*	chr10	71960000	71965000	5001	*	enh81952	genic	81.6912	PPA1	787.125	TRUE	702	31.2551	2553.27	0.0226037	enh81952-PPA1
chr10	72140000	72145000	5001	*	chr10	71960000	71965000	5001	*	enh81953	promoter	97.3092	PPA1	787.125	TRUE	702	28.5292	2776.15	0.0245769	enh81953-PPA1
chr10	6960000	6965000	5001	*	chr10	7200000	7205000	5001	*	enh79216	intergenic	79.7025	SFMBT2	7971.5	TRUE	703	45.113	3595.62	0.0287365	enh79216-SFMBT2
chr10	6965000	6970000	5001	*	chr10	7200000	7205000	5001	*	enh79217	intergenic	120.247	SFMBT2	7971.5	TRUE	703	29.6348	3563.5	0.0284798	enh79217-SFMBT2
chr10	7085000	7090000	5001	*	chr10	7200000	7205000	5001	*	enh79226	intergenic	111.835	SFMBT2	7971.5	TRUE	703	22.9402	2565.52	0.0205038	enh79226-SFMBT2
chr10	7170000	7175000	5001	*	chr10	7200000	7205000	5001	*	enh79231	intergenic	81.4037	SFMBT2	7971.5	TRUE	703	34.4159	2801.59	0.0223905	enh79231-SFMBT2
chr10	7185000	7190000	5001	*	chr10	7200000	7205000	5001	*	enh79232	intergenic	62.1742	SFMBT2	7971.5	TRUE	703	62.7442	3901.07	0.0311777	enh79232-SFMBT2
chr10	7190000	7195000	5001	*	chr10	7200000	7205000	5001	*	enh79233	intergenic	61.8284	SFMBT2	7971.5	TRUE	703	95.5345	5906.74	0.0472072	enh79233-SFMBT2
chr10	7195000	7200000	5001	*	chr10	7200000	7205000	5001	*	enh79234	intergenic	79.8106	SFMBT2	7971.5	TRUE	703	179.979	14364.2	0.1148	enh79234-SFMBT2
chr10	7215000	7220000	5001	*	chr10	7200000	7205000	5001	*	enh79235	genic	63.4323	SFMBT2	7971.5	TRUE	703	91.3951	5797.4	0.0463334	enh79235-SFMBT2
chr10	7225000	7230000	5001	*	chr10	7200000	7205000	5001	*	enh79236	genic	95.464	SFMBT2	7971.5	TRUE	703	36.192	3455.04	0.027613	enh79236-SFMBT2
chr10	7235000	7240000	5001	*	chr10	7200000	7205000	5001	*	enh79238	genic	61.1169	SFMBT2	7971.5	TRUE	703	41.6138	2543.31	0.0203263	enh79238-SFMBT2
chr10	71990000	71995000	5001	*	chr10	72010000	72015000	5001	*	enh81937	promoter	97.2876	NPFFR1	298.75	TRUE	704	64.4981	6274.86	0.0557236	enh81937-NPFFR1
chr10	72025000	72030000	5001	*	chr10	72010000	72015000	5001	*	enh81938	genic	75.5482	NPFFR1	298.75	TRUE	704	85.0572	6425.91	0.057065	enh81938-NPFFR1
chr10	72030000	72035000	5001	*	chr10	72010000	72015000	5001	*	enh81939	genic	60.9906	NPFFR1	298.75	TRUE	704	73.7933	4500.7	0.0399682	enh81939-NPFFR1
chr10	72030000	72035000	5001	*	chr10	72010000	72015000	5001	*	enh81940	genic	65.8991	NPFFR1	298.75	TRUE	704	73.7933	4862.91	0.0431848	enh81940-NPFFR1
chr10	72055000	72060000	5001	*	chr10	72010000	72015000	5001	*	enh81941	intergenic	69.5371	NPFFR1	298.75	TRUE	704	44.3327	3082.77	0.0273764	enh81941-NPFFR1
chr10	72060000	72065000	5001	*	chr10	72010000	72015000	5001	*	enh81942	genic	84.7865	NPFFR1	298.75	TRUE	704	28.8826	2448.85	0.0217469	enh81942-NPFFR1
chr10	72105000	72110000	5001	*	chr10	72010000	72015000	5001	*	enh81948	genic	60.7846	NPFFR1	298.75	TRUE	704	39.6898	2412.53	0.0214243	enh81948-NPFFR1
chr10	72115000	72120000	5001	*	chr10	72010000	72015000	5001	*	enh81949	genic	80.0192	NPFFR1	298.75	TRUE	704	33.7967	2704.38	0.0240161	enh81949-NPFFR1
chr10	72120000	72125000	5001	*	chr10	72010000	72015000	5001	*	enh81951	genic	64.3307	NPFFR1	298.75	TRUE	704	39.4798	2539.76	0.0225542	enh81951-NPFFR1
chr10	72120000	72125000	5001	*	chr10	72010000	72015000	5001	*	enh81952	genic	81.6912	NPFFR1	298.75	TRUE	704	39.4798	3225.15	0.0286408	enh81952-NPFFR1
chr10	72025000	72030000	5001	*	chr10	72055000	72060000	5001	*	enh81938	genic	75.5482	LRRC20	1920.12	TRUE	705	49.8379	3765.16	0.0220453	enh81938-LRRC20
chr10	72030000	72035000	5001	*	chr10	72055000	72060000	5001	*	enh81939	genic	60.9906	LRRC20	1920.12	TRUE	705	66.1859	4036.72	0.0236354	enh81939-LRRC20
chr10	72030000	72035000	5001	*	chr10	72055000	72060000	5001	*	enh81940	genic	65.8991	LRRC20	1920.12	TRUE	705	66.1859	4361.59	0.0255375	enh81940-LRRC20
chr10	72055000	72060000	5001	*	chr10	72055000	72060000	5001	*	enh81941	intergenic	69.5371	LRRC20	1920.12	TRUE	705	562.027	39081.7	0.228827	enh81941-LRRC20
chr10	72060000	72065000	5001	*	chr10	72055000	72060000	5001	*	enh81942	genic	84.7865	LRRC20	1920.12	TRUE	705	234.341	19869	0.116335	enh81942-LRRC20
chr10	72065000	72070000	5001	*	chr10	72055000	72060000	5001	*	enh81943	genic	63.9088	LRRC20	1920.12	TRUE	705	112.361	7180.86	0.0420446	enh81943-LRRC20
chr10	72080000	72085000	5001	*	chr10	72055000	72060000	5001	*	enh81944	genic	56.2042	LRRC20	1920.12	TRUE	705	70.9149	3985.72	0.0233367	enh81944-LRRC20
chr10	72085000	72090000	5001	*	chr10	72055000	72060000	5001	*	enh81945	genic	59.0906	LRRC20	1920.12	TRUE	705	60.5614	3578.61	0.0209531	enh81945-LRRC20
chr10	72090000	72095000	5001	*	chr10	72055000	72060000	5001	*	enh81946	genic	87.0869	LRRC20	1920.12	TRUE	705	61.1237	5323.07	0.0311671	enh81946-LRRC20
chr10	72100000	72105000	5001	*	chr10	72055000	72060000	5001	*	enh81947	genic	72.0362	LRRC20	1920.12	TRUE	705	51.7131	3725.21	0.0218114	enh81947-LRRC20
chr10	72120000	72125000	5001	*	chr10	72055000	72060000	5001	*	enh81952	genic	81.6912	LRRC20	1920.12	TRUE	705	44.4893	3634.38	0.0212796	enh81952-LRRC20
chr10	72140000	72145000	5001	*	chr10	72160000	72165000	5001	*	enh81953	promoter	97.3092	EIF4EBP2	1631	TRUE	706	69.0133	6715.63	0.0349526	enh81953-EIF4EBP2
chr10	72145000	72150000	5001	*	chr10	72160000	72165000	5001	*	enh81954	intergenic	69.843	EIF4EBP2	1631	TRUE	706	106.908	7466.76	0.038862	enh81954-EIF4EBP2
chr10	72160000	72165000	5001	*	chr10	72160000	72165000	5001	*	enh81955	promoter	105.327	EIF4EBP2	1631	TRUE	706	461.575	48616.2	0.253031	enh81955-EIF4EBP2
chr10	72165000	72170000	5001	*	chr10	72160000	72165000	5001	*	enh81956	genic	100.566	EIF4EBP2	1631	TRUE	706	185.351	18640.1	0.0970153	enh81956-EIF4EBP2
chr10	72160000	72165000	5001	*	chr10	72190000	72195000	5001	*	enh81955	promoter	105.327	NODAL	128.25	TRUE	707	36.8817	3884.64	0.0250506	enh81955-NODAL
chr10	72165000	72170000	5001	*	chr10	72190000	72195000	5001	*	enh81956	genic	100.566	NODAL	128.25	TRUE	707	65.5322	6590.34	0.0424987	enh81956-NODAL
chr10	72175000	72180000	5001	*	chr10	72190000	72195000	5001	*	enh81957	genic	55.7866	NODAL	128.25	TRUE	707	91.6027	5110.2	0.0329538	enh81957-NODAL
chr10	72190000	72195000	5001	*	chr10	72190000	72195000	5001	*	enh81958	intergenic	65.1146	NODAL	128.25	TRUE	707	411.824	26815.8	0.172925	enh81958-NODAL
chr10	72200000	72205000	5001	*	chr10	72190000	72195000	5001	*	enh81959	promoter	68.3273	NODAL	128.25	TRUE	707	135.875	9283.96	0.0598688	enh81959-NODAL
chr10	72215000	72220000	5001	*	chr10	72190000	72195000	5001	*	enh81960	intergenic	72.4399	NODAL	128.25	TRUE	707	50.403	3651.19	0.0235452	enh81960-NODAL
chr10	72215000	72220000	5001	*	chr10	72235000	72240000	5001	*	enh81960	intergenic	72.4399	PALD1	2239.25	TRUE	708	65.9004	4773.82	0.0233623	enh81960-PALD1
chr10	72220000	72225000	5001	*	chr10	72235000	72240000	5001	*	enh81961	intergenic	64.6901	PALD1	2239.25	TRUE	708	103.25	6679.25	0.0326871	enh81961-PALD1
chr10	72235000	72240000	5001	*	chr10	72235000	72240000	5001	*	enh81962	promoter	95.9151	PALD1	2239.25	TRUE	708	571.289	54795.2	0.268159	enh81962-PALD1
chr10	72240000	72245000	5001	*	chr10	72235000	72240000	5001	*	enh81963	genic	72.1749	PALD1	2239.25	TRUE	708	220.886	15942.4	0.0780197	enh81963-PALD1
chr10	72250000	72255000	5001	*	chr10	72235000	72240000	5001	*	enh81964	genic	93.6519	PALD1	2239.25	TRUE	708	84.018	7868.45	0.0385069	enh81964-PALD1
chr10	72250000	72255000	5001	*	chr10	72235000	72240000	5001	*	enh81965	genic	96.1428	PALD1	2239.25	TRUE	708	84.018	8077.73	0.039531	enh81965-PALD1
chr10	72335000	72340000	5001	*	chr10	72355000	72360000	5001	*	enh81975	intergenic	89.3887	PRF1	59.25	TRUE	709	60.6802	5424.12	0.0317	enh81975-PRF1
chr10	72335000	72340000	5001	*	chr10	72355000	72360000	5001	*	enh81976	intergenic	74.4016	PRF1	59.25	TRUE	709	60.6802	4514.7	0.0263851	enh81976-PRF1
chr10	72335000	72340000	5001	*	chr10	72355000	72360000	5001	*	enh81977	intergenic	62.6446	PRF1	59.25	TRUE	709	60.6802	3801.29	0.0222157	enh81977-PRF1
chr10	72345000	72350000	5001	*	chr10	72355000	72360000	5001	*	enh81978	intergenic	59.7884	PRF1	59.25	TRUE	709	124.677	7454.24	0.0435646	enh81978-PRF1
chr10	72350000	72355000	5001	*	chr10	72355000	72360000	5001	*	enh81979	intergenic	64.7739	PRF1	59.25	TRUE	709	222.207	14393.2	0.0841178	enh81979-PRF1
chr10	72350000	72355000	5001	*	chr10	72355000	72360000	5001	*	enh81980	intergenic	70.751	PRF1	59.25	TRUE	709	222.207	15721.4	0.0918799	enh81980-PRF1
chr10	72365000	72370000	5001	*	chr10	72355000	72360000	5001	*	enh81981	intergenic	66.6834	PRF1	59.25	TRUE	709	127.092	8474.9	0.0495296	enh81981-PRF1
chr10	72375000	72380000	5001	*	chr10	72355000	72360000	5001	*	enh81982	intergenic	60.9068	PRF1	59.25	TRUE	709	65.9734	4018.22	0.0234836	enh81982-PRF1
chr10	72410000	72415000	5001	*	chr10	72430000	72435000	5001	*	enh81985	intergenic	76.3923	ADAMTS14	1135.12	TRUE	710	60.1607	4595.82	0.0255826	enh81985-ADAMTS14
chr10	72415000	72420000	5001	*	chr10	72430000	72435000	5001	*	enh81986	intergenic	83.0267	ADAMTS14	1135.12	TRUE	710	113.867	9453.99	0.0526257	enh81986-ADAMTS14
chr10	72420000	72425000	5001	*	chr10	72430000	72435000	5001	*	enh81987	intergenic	60.497	ADAMTS14	1135.12	TRUE	710	131.435	7951.42	0.0442616	enh81987-ADAMTS14
chr10	72430000	72435000	5001	*	chr10	72430000	72435000	5001	*	enh81988	promoter	75.4306	ADAMTS14	1135.12	TRUE	710	434.862	32801.9	0.182592	enh81988-ADAMTS14
chr10	72435000	72440000	5001	*	chr10	72430000	72435000	5001	*	enh81989	genic	55.3304	ADAMTS14	1135.12	TRUE	710	237.961	13166.5	0.0732913	enh81989-ADAMTS14
chr10	72440000	72445000	5001	*	chr10	72430000	72435000	5001	*	enh81990	genic	66.1068	ADAMTS14	1135.12	TRUE	710	134.833	8913.4	0.0496165	enh81990-ADAMTS14
chr10	72510000	72515000	5001	*	chr10	72530000	72535000	5001	*	enh81995	genic	74.6661	TBATA	409.5	TRUE	711	61.014	4555.68	0.028283	enh81995-TBATA
chr10	72515000	72520000	5001	*	chr10	72530000	72535000	5001	*	enh81996	genic	68.3607	TBATA	409.5	TRUE	711	57.3421	3919.95	0.0243362	enh81996-TBATA
chr10	72520000	72525000	5001	*	chr10	72530000	72535000	5001	*	enh81997	genic	62.659	TBATA	409.5	TRUE	711	95.7239	5997.97	0.0372371	enh81997-TBATA
chr10	72520000	72525000	5001	*	chr10	72530000	72535000	5001	*	enh81998	genic	71.8074	TBATA	409.5	TRUE	711	95.7239	6873.69	0.0426739	enh81998-TBATA
chr10	72535000	72540000	5001	*	chr10	72530000	72535000	5001	*	enh81999	genic	76.5309	TBATA	409.5	TRUE	711	266.268	20377.7	0.126511	enh81999-TBATA
chr10	72540000	72545000	5001	*	chr10	72530000	72535000	5001	*	enh82000	promoter	86.1536	TBATA	409.5	TRUE	711	109.702	9451.21	0.0586759	enh82000-TBATA
chr10	72545000	72550000	5001	*	chr10	72530000	72535000	5001	*	enh82001	intergenic	70.046	TBATA	409.5	TRUE	711	73.1389	5123.09	0.0318056	enh82001-TBATA
chr10	72645000	72650000	5001	*	chr10	72530000	72535000	5001	*	enh82013	promoter	102.493	TBATA	409.5	TRUE	711	32.7637	3358.06	0.0208478	enh82013-TBATA
chr10	72565000	72570000	5001	*	chr10	72575000	72580000	5001	*	enh82003	intergenic	59.3398	SGPL1	1147.38	TRUE	712	80.9872	4805.76	0.0253586	enh82003-SGPL1
chr10	72575000	72580000	5001	*	chr10	72575000	72580000	5001	*	enh82004	promoter	91.0747	SGPL1	1147.38	TRUE	712	425.039	38710.3	0.204263	enh82004-SGPL1
chr10	72590000	72595000	5001	*	chr10	72575000	72580000	5001	*	enh82005	genic	65.5651	SGPL1	1147.38	TRUE	712	105.225	6899.07	0.0364044	enh82005-SGPL1
chr10	72590000	72595000	5001	*	chr10	72575000	72580000	5001	*	enh82006	genic	80.6166	SGPL1	1147.38	TRUE	712	105.225	8482.86	0.0447616	enh82006-SGPL1
chr10	72590000	72595000	5001	*	chr10	72575000	72580000	5001	*	enh82007	genic	67.0991	SGPL1	1147.38	TRUE	712	105.225	7060.48	0.0372562	enh82007-SGPL1
chr10	72595000	72600000	5001	*	chr10	72575000	72580000	5001	*	enh82008	genic	65.847	SGPL1	1147.38	TRUE	712	76.4584	5034.56	0.026566	enh82008-SGPL1
chr10	72625000	72630000	5001	*	chr10	72575000	72580000	5001	*	enh82011	genic	82.2151	SGPL1	1147.38	TRUE	712	67.5971	5557.5	0.0293254	enh82011-SGPL1
chr10	72635000	72640000	5001	*	chr10	72575000	72580000	5001	*	enh82012	genic	69.0526	SGPL1	1147.38	TRUE	712	57.4011	3963.7	0.0209153	enh82012-SGPL1
chr10	72645000	72650000	5001	*	chr10	72575000	72580000	5001	*	enh82013	promoter	102.493	SGPL1	1147.38	TRUE	712	37.5993	3853.68	0.0203348	enh82013-SGPL1
chr10	72575000	72580000	5001	*	chr10	72640000	72645000	5001	*	enh82004	promoter	91.0747	PCBD1	807.25	TRUE	713	81.849	7454.37	0.0427451	enh82004-PCBD1
chr10	72625000	72630000	5001	*	chr10	72640000	72645000	5001	*	enh82011	genic	82.2151	PCBD1	807.25	TRUE	713	78.15	6425.11	0.0368431	enh82011-PCBD1
chr10	72635000	72640000	5001	*	chr10	72640000	72645000	5001	*	enh82012	genic	69.0526	PCBD1	807.25	TRUE	713	201.427	13909.1	0.079758	enh82012-PCBD1
chr10	72645000	72650000	5001	*	chr10	72640000	72645000	5001	*	enh82013	promoter	102.493	PCBD1	807.25	TRUE	713	156.638	16054.4	0.0920596	enh82013-PCBD1
chr10	72685000	72690000	5001	*	chr10	72695000	72700000	5001	*	enh82016	intergenic	67.3675	LOC105378349	105	TRUE	714	125.968	8486.16	0.069576	enh82016-LOC105378349
chr10	72710000	72715000	5001	*	chr10	72695000	72700000	5001	*	enh82017	genic	57.813	LOC105378349	105	TRUE	714	87.4956	5058.39	0.0414725	enh82017-LOC105378349
chr10	72715000	72720000	5001	*	chr10	72695000	72700000	5001	*	enh82018	intergenic	65.5611	LOC105378349	105	TRUE	714	60.1808	3945.52	0.0323484	enh82018-LOC105378349
chr10	72730000	72735000	5001	*	chr10	72695000	72700000	5001	*	enh82019	intergenic	61.9654	LOC105378349	105	TRUE	714	42.3319	2623.11	0.0215063	enh82019-LOC105378349
chr10	72740000	72745000	5001	*	chr10	72695000	72700000	5001	*	enh82020	intergenic	62.1245	LOC105378349	105	TRUE	714	42.5836	2645.49	0.0216897	enh82020-LOC105378349
chr10	72750000	72755000	5001	*	chr10	72695000	72700000	5001	*	enh82021	intergenic	71.9938	LOC105378349	105	TRUE	714	35.7577	2574.33	0.0211063	enh82021-LOC105378349
chr10	72825000	72830000	5001	*	chr10	72695000	72700000	5001	*	enh82027	intergenic	66.6316	LOC105378349	105	TRUE	714	38.7074	2579.13	0.0211457	enh82027-LOC105378349
chr10	72965000	72970000	5001	*	chr10	72695000	72700000	5001	*	enh82034	intergenic	78.7892	LOC105378349	105	TRUE	714	46.7921	3686.72	0.0302265	enh82034-LOC105378349
chr10	72970000	72975000	5001	*	chr10	72695000	72700000	5001	*	enh82035	promoter	90.2206	LOC105378349	105	TRUE	714	27.358	2468.26	0.0202366	enh82035-LOC105378349
chr10	72965000	72970000	5001	*	chr10	72970000	72975000	5001	*	enh82034	intergenic	78.7892	UNC5B	2378.88	TRUE	715	135.194	10651.8	0.0607166	enh82034-UNC5B
chr10	72970000	72975000	5001	*	chr10	72970000	72975000	5001	*	enh82035	promoter	90.2206	UNC5B	2378.88	TRUE	715	418.071	37718.6	0.215	enh82035-UNC5B
chr10	72990000	72995000	5001	*	chr10	72970000	72975000	5001	*	enh82036	genic	79.0073	UNC5B	2378.88	TRUE	715	92.6353	7318.87	0.0417183	enh82036-UNC5B
chr10	72995000	73000000	5001	*	chr10	72970000	72975000	5001	*	enh82037	genic	81.0281	UNC5B	2378.88	TRUE	715	66.6233	5398.36	0.0307712	enh82037-UNC5B
chr10	73000000	73005000	5001	*	chr10	72970000	72975000	5001	*	enh82038	genic	75.6833	UNC5B	2378.88	TRUE	715	55.1225	4171.85	0.02378	enh82038-UNC5B
chr10	72965000	72970000	5001	*	chr10	72975000	72980000	5001	*	enh82034	intergenic	78.7892	UNC5B-AS1	63.875	TRUE	716	74.4045	5862.28	0.0389139	enh82034-UNC5B-AS1
chr10	72970000	72975000	5001	*	chr10	72975000	72980000	5001	*	enh82035	promoter	90.2206	UNC5B-AS1	63.875	TRUE	716	222.737	20095.5	0.133394	enh82035-UNC5B-AS1
chr10	72990000	72995000	5001	*	chr10	72975000	72980000	5001	*	enh82036	genic	79.0073	UNC5B-AS1	63.875	TRUE	716	99.3602	7850.18	0.0521097	enh82036-UNC5B-AS1
chr10	72995000	73000000	5001	*	chr10	72975000	72980000	5001	*	enh82037	genic	81.0281	UNC5B-AS1	63.875	TRUE	716	72.17	5847.8	0.0388178	enh82037-UNC5B-AS1
chr10	73000000	73005000	5001	*	chr10	72975000	72980000	5001	*	enh82038	genic	75.6833	UNC5B-AS1	63.875	TRUE	716	58.5301	4429.75	0.0294048	enh82038-UNC5B-AS1
chr10	73070000	73075000	5001	*	chr10	73075000	73080000	5001	*	enh82048	intergenic	66.4648	SLC29A3	2155.25	TRUE	717	159.756	10618.1	0.0391012	enh82048-SLC29A3
chr10	73075000	73080000	5001	*	chr10	73075000	73080000	5001	*	enh82049	intergenic	74.2108	SLC29A3	2155.25	TRUE	717	401.846	29821.3	0.109817	enh82049-SLC29A3
chr10	73075000	73080000	5001	*	chr10	73075000	73080000	5001	*	enh82050	promoter	96.7436	SLC29A3	2155.25	TRUE	717	401.846	38876.1	0.143161	enh82050-SLC29A3
chr10	73130000	73135000	5001	*	chr10	73075000	73080000	5001	*	enh82057	intergenic	86.1112	SLC29A3	2155.25	TRUE	717	68.3917	5889.29	0.0216873	enh82057-SLC29A3
chr10	73130000	73135000	5001	*	chr10	73075000	73080000	5001	*	enh82058	intergenic	79.6649	SLC29A3	2155.25	TRUE	717	68.3917	5448.42	0.0200638	enh82058-SLC29A3
chr10	73135000	73140000	5001	*	chr10	73075000	73080000	5001	*	enh82059	intergenic	109.537	SLC29A3	2155.25	TRUE	717	66.12	7242.56	0.0266707	enh82059-SLC29A3
chr10	73075000	73080000	5001	*	chr10	73155000	73160000	5001	*	enh82050	promoter	96.7436	CDH23	13375.2	TRUE	718	46.6057	4508.8	0.0214526	enh82050-CDH23
chr10	73135000	73140000	5001	*	chr10	73155000	73160000	5001	*	enh82059	intergenic	109.537	CDH23	13375.2	TRUE	718	47.2547	5176.12	0.0246276	enh82059-CDH23
chr10	73140000	73145000	5001	*	chr10	73155000	73160000	5001	*	enh82060	intergenic	73.8836	CDH23	13375.2	TRUE	718	68.0642	5028.83	0.0239268	enh82060-CDH23
chr10	73155000	73160000	5001	*	chr10	73155000	73160000	5001	*	enh82061	promoter	95.9049	CDH23	13375.2	TRUE	718	424.905	40750.4	0.193888	enh82061-CDH23
chr10	73165000	73170000	5001	*	chr10	73155000	73160000	5001	*	enh82062	genic	62.671	CDH23	13375.2	TRUE	718	113.454	7110.25	0.0338301	enh82062-CDH23
chr10	73235000	73240000	5001	*	chr10	73265000	73270000	5001	*	enh82065	genic	89.9625	CDH23-AS1	35	TRUE	719	43.0134	3869.6	0.0228389	enh82065-CDH23-AS1
chr10	73245000	73250000	5001	*	chr10	73265000	73270000	5001	*	enh82067	genic	64.4474	CDH23-AS1	35	TRUE	719	58.042	3740.66	0.0220778	enh82067-CDH23-AS1
chr10	73245000	73250000	5001	*	chr10	73265000	73270000	5001	*	enh82068	genic	63.0838	CDH23-AS1	35	TRUE	719	58.042	3661.51	0.0216107	enh82068-CDH23-AS1
chr10	73255000	73260000	5001	*	chr10	73265000	73270000	5001	*	enh82069	genic	64.1233	CDH23-AS1	35	TRUE	719	120.209	7708.19	0.0454947	enh82069-CDH23-AS1
chr10	73260000	73265000	5001	*	chr10	73265000	73270000	5001	*	enh82070	genic	78.0819	CDH23-AS1	35	TRUE	719	198.269	15481.2	0.091372	enh82070-CDH23-AS1
chr10	73270000	73275000	5001	*	chr10	73265000	73270000	5001	*	enh82071	genic	64.9271	CDH23-AS1	35	TRUE	719	252.831	16415.6	0.0968868	enh82071-CDH23-AS1
chr10	73285000	73290000	5001	*	chr10	73265000	73270000	5001	*	enh82072	genic	62.2958	CDH23-AS1	35	TRUE	719	83.8761	5225.13	0.0308394	enh82072-CDH23-AS1
chr10	73290000	73295000	5001	*	chr10	73265000	73270000	5001	*	enh82073	genic	69.7083	CDH23-AS1	35	TRUE	719	74.0377	5161.04	0.0304611	enh82073-CDH23-AS1
chr10	73465000	73470000	5001	*	chr10	73470000	73475000	5001	*	enh82096	genic	67.0189	C10orf105	1014.62	TRUE	720	213.228	14290.3	0.056554	enh82096-C10orf105
chr10	73470000	73475000	5001	*	chr10	73470000	73475000	5001	*	enh82097	genic	112.814	C10orf105	1014.62	TRUE	720	417.628	47114.2	0.186454	enh82097-C10orf105
chr10	73485000	73490000	5001	*	chr10	73470000	73475000	5001	*	enh82098	genic	107.13	C10orf105	1014.62	TRUE	720	93.5926	10026.6	0.0396801	enh82098-C10orf105
chr10	73505000	73510000	5001	*	chr10	73470000	73475000	5001	*	enh82101	genic	126.707	C10orf105	1014.62	TRUE	720	62.982	7980.26	0.0315819	enh82101-C10orf105
chr10	73470000	73475000	5001	*	chr10	73505000	73510000	5001	*	enh82097	genic	112.814	VSIR	3772.5	TRUE	721	62.982	7105.24	0.0234106	enh82097-VSIR
chr10	73485000	73490000	5001	*	chr10	73505000	73510000	5001	*	enh82098	genic	107.13	VSIR	3772.5	TRUE	721	89.5846	9597.19	0.0316212	enh82098-VSIR
chr10	73495000	73500000	5001	*	chr10	73505000	73510000	5001	*	enh82099	genic	67.2661	VSIR	3772.5	TRUE	721	134.445	9043.57	0.0297971	enh82099-VSIR
chr10	73500000	73505000	5001	*	chr10	73505000	73510000	5001	*	enh82100	genic	80.5066	VSIR	3772.5	TRUE	721	198.285	15963.2	0.0525963	enh82100-VSIR
chr10	73505000	73510000	5001	*	chr10	73505000	73510000	5001	*	enh82101	genic	126.707	VSIR	3772.5	TRUE	721	705.426	89382.4	0.294501	enh82101-VSIR
chr10	73510000	73515000	5001	*	chr10	73505000	73510000	5001	*	enh82102	genic	92.907	VSIR	3772.5	TRUE	721	154.534	14357.3	0.047305	enh82102-VSIR
chr10	73530000	73535000	5001	*	chr10	73505000	73510000	5001	*	enh82105	genic	90.4102	VSIR	3772.5	TRUE	721	79.6654	7202.56	0.0237313	enh82105-VSIR
chr10	73530000	73535000	5001	*	chr10	73505000	73510000	5001	*	enh82106	promoter	96.4311	VSIR	3772.5	TRUE	721	79.6654	7682.22	0.0253117	enh82106-VSIR
chr10	73560000	73565000	5001	*	chr10	73575000	73580000	5001	*	enh82111	genic	88.2291	PSAP	1908.88	TRUE	722	66.1315	5834.72	0.0219523	enh82111-PSAP
chr10	73565000	73570000	5001	*	chr10	73575000	73580000	5001	*	enh82112	genic	64.0069	PSAP	1908.88	TRUE	722	103.252	6608.86	0.0248649	enh82112-PSAP
chr10	73570000	73575000	5001	*	chr10	73575000	73580000	5001	*	enh82113	genic	77.9355	PSAP	1908.88	TRUE	722	231.441	18037.5	0.0678635	enh82113-PSAP
chr10	73575000	73580000	5001	*	chr10	73575000	73580000	5001	*	enh82114	genic	71.4218	PSAP	1908.88	TRUE	722	457.006	32640.2	0.122804	enh82114-PSAP
chr10	73580000	73585000	5001	*	chr10	73575000	73580000	5001	*	enh82115	genic	66.788	PSAP	1908.88	TRUE	722	196.951	13153.9	0.0494898	enh82115-PSAP
chr10	73585000	73590000	5001	*	chr10	73575000	73580000	5001	*	enh82116	genic	82.9607	PSAP	1908.88	TRUE	722	139.624	11583.3	0.0435804	enh82116-PSAP
chr10	73695000	73700000	5001	*	chr10	73720000	73725000	5001	*	enh82130	intergenic	76.9331	CHST3	1032.5	TRUE	723	57.7997	4446.71	0.022344	enh82130-CHST3
chr10	73715000	73720000	5001	*	chr10	73720000	73725000	5001	*	enh82131	intergenic	60.3797	CHST3	1032.5	TRUE	723	226.666	13686	0.0687701	enh82131-CHST3
chr10	73715000	73720000	5001	*	chr10	73720000	73725000	5001	*	enh82132	intergenic	59.5622	CHST3	1032.5	TRUE	723	226.666	13500.7	0.067839	enh82132-CHST3
chr10	73720000	73725000	5001	*	chr10	73720000	73725000	5001	*	enh82133	promoter	83.5842	CHST3	1032.5	TRUE	723	508.186	42476.3	0.213437	enh82133-CHST3
chr10	73730000	73735000	5001	*	chr10	73720000	73725000	5001	*	enh82134	genic	61.7027	CHST3	1032.5	TRUE	723	118.967	7340.61	0.0368854	enh82134-CHST3
chr10	73735000	73740000	5001	*	chr10	73720000	73725000	5001	*	enh82135	genic	58.8625	CHST3	1032.5	TRUE	723	94.175	5543.37	0.0278546	enh82135-CHST3
chr10	73745000	73750000	5001	*	chr10	73720000	73725000	5001	*	enh82136	genic	88.946	CHST3	1032.5	TRUE	723	55.1004	4900.96	0.0246266	enh82136-CHST3
chr10	73745000	73750000	5001	*	chr10	73720000	73725000	5001	*	enh82137	genic	82.251	CHST3	1032.5	TRUE	723	55.1004	4532.06	0.0227729	enh82137-CHST3
chr10	73805000	73810000	5001	*	chr10	73815000	73820000	5001	*	enh82141	intergenic	74.299	SPOCK2	300.625	TRUE	724	91.6149	6806.89	0.0413766	enh82141-SPOCK2
chr10	73810000	73815000	5001	*	chr10	73815000	73820000	5001	*	enh82142	intergenic	60.9736	SPOCK2	300.625	TRUE	724	237.768	14497.6	0.0881255	enh82142-SPOCK2
chr10	73820000	73825000	5001	*	chr10	73815000	73820000	5001	*	enh82143	genic	60.5267	SPOCK2	300.625	TRUE	724	205.64	12446.7	0.075659	enh82143-SPOCK2
chr10	73835000	73840000	5001	*	chr10	73815000	73820000	5001	*	enh82144	genic	60.1611	SPOCK2	300.625	TRUE	724	76.4925	4601.87	0.0279731	enh82144-SPOCK2
chr10	73845000	73850000	5001	*	chr10	73815000	73820000	5001	*	enh82145	promoter	61.2758	SPOCK2	300.625	TRUE	724	58.4965	3584.42	0.0217884	enh82145-SPOCK2
chr10	73835000	73840000	5001	*	chr10	73855000	73860000	5001	*	enh82144	genic	60.1611	ASCC1	2046.62	TRUE	725	80.7087	4855.52	0.0372768	enh82144-ASCC1
chr10	73845000	73850000	5001	*	chr10	73855000	73860000	5001	*	enh82145	promoter	61.2758	ASCC1	2046.62	TRUE	725	93.8285	5749.42	0.0441395	enh82145-ASCC1
chr10	73880000	73885000	5001	*	chr10	73855000	73860000	5001	*	enh82146	genic	63.7393	ASCC1	2046.62	TRUE	725	68.909	4392.21	0.0337199	enh82146-ASCC1
chr10	73885000	73890000	5001	*	chr10	73855000	73860000	5001	*	enh82147	genic	57.2485	ASCC1	2046.62	TRUE	725	48.8756	2798.05	0.0214812	enh82147-ASCC1
chr10	73890000	73895000	5001	*	chr10	73855000	73860000	5001	*	enh82148	genic	85.2852	ASCC1	2046.62	TRUE	725	45.1295	3848.88	0.0295486	enh82148-ASCC1
chr10	73975000	73980000	5001	*	chr10	73975000	73980000	5001	*	enh82154	promoter	98.8538	ANAPC16	1437.62	TRUE	726	490.72	48509.6	0.220578	enh82154-ANAPC16
chr10	73980000	73985000	5001	*	chr10	73975000	73980000	5001	*	enh82155	genic	79.8082	ANAPC16	1437.62	TRUE	726	204.467	16318.1	0.0742002	enh82155-ANAPC16
chr10	73990000	73995000	5001	*	chr10	73975000	73980000	5001	*	enh82156	genic	63.9297	ANAPC16	1437.62	TRUE	726	69.41	4437.36	0.0201771	enh82156-ANAPC16
chr10	73990000	73995000	5001	*	chr10	73975000	73980000	5001	*	enh82157	genic	78.486	ANAPC16	1437.62	TRUE	726	69.41	5447.72	0.0247713	enh82157-ANAPC16
chr10	74005000	74010000	5001	*	chr10	74030000	74035000	5001	*	enh82160	intergenic	84.3516	DDIT4	1053.38	TRUE	727	64.753	5462.03	0.0225241	enh82160-DDIT4
chr10	74015000	74020000	5001	*	chr10	74030000	74035000	5001	*	enh82161	intergenic	77.7664	DDIT4	1053.38	TRUE	727	98.8582	7687.84	0.0317029	enh82161-DDIT4
chr10	74015000	74020000	5001	*	chr10	74030000	74035000	5001	*	enh82162	intergenic	78.2789	DDIT4	1053.38	TRUE	727	98.8582	7738.51	0.0319118	enh82162-DDIT4
chr10	74020000	74025000	5001	*	chr10	74030000	74035000	5001	*	enh82163	intergenic	88.4122	DDIT4	1053.38	TRUE	727	153.747	13593.1	0.0560548	enh82163-DDIT4
chr10	74030000	74035000	5001	*	chr10	74030000	74035000	5001	*	enh82164	promoter	117.448	DDIT4	1053.38	TRUE	727	506.107	59441.1	0.245122	enh82164-DDIT4
chr10	74040000	74045000	5001	*	chr10	74030000	74035000	5001	*	enh82165	intergenic	68.2981	DDIT4	1053.38	TRUE	727	119.069	8132.18	0.0335352	enh82165-DDIT4
chr10	74055000	74060000	5001	*	chr10	74030000	74035000	5001	*	enh82167	intergenic	118.468	DDIT4	1053.38	TRUE	727	69.451	8227.75	0.0339293	enh82167-DDIT4
chr10	74065000	74070000	5001	*	chr10	74030000	74035000	5001	*	enh82168	intergenic	94.0479	DDIT4	1053.38	TRUE	727	54.8052	5154.32	0.0212552	enh82168-DDIT4
chr10	74080000	74085000	5001	*	chr10	74030000	74035000	5001	*	enh82170	intergenic	131.227	DDIT4	1053.38	TRUE	727	42.1062	5525.45	0.0227857	enh82170-DDIT4
chr10	74055000	74060000	5001	*	chr10	74090000	74095000	5001	*	enh82167	intergenic	118.468	DNAJB12	2181.75	TRUE	728	58.3341	6910.74	0.0234552	enh82167-DNAJB12
chr10	74080000	74085000	5001	*	chr10	74090000	74095000	5001	*	enh82170	intergenic	131.227	DNAJB12	2181.75	TRUE	728	101.213	13281.9	0.0450789	enh82170-DNAJB12
chr10	74085000	74090000	5001	*	chr10	74090000	74095000	5001	*	enh82171	intergenic	80.5909	DNAJB12	2181.75	TRUE	728	202.854	16348.2	0.055486	enh82171-DNAJB12
chr10	74090000	74095000	5001	*	chr10	74090000	74095000	5001	*	enh82172	intergenic	105.084	DNAJB12	2181.75	TRUE	728	443.739	46630	0.158263	enh82172-DNAJB12
chr10	74090000	74095000	5001	*	chr10	74090000	74095000	5001	*	enh82173	genic	97.5774	DNAJB12	2181.75	TRUE	728	443.739	43298.9	0.146957	enh82173-DNAJB12
chr10	74095000	74100000	5001	*	chr10	74090000	74095000	5001	*	enh82174	genic	72.6856	DNAJB12	2181.75	TRUE	728	216.126	15709.3	0.0533175	enh82174-DNAJB12
chr10	74110000	74115000	5001	*	chr10	74125000	74130000	5001	*	enh82178	promoter	111.999	MICU1	5999.62	TRUE	729	37.3818	4186.72	0.0254803	enh82178-MICU1
chr10	74120000	74125000	5001	*	chr10	74125000	74130000	5001	*	enh82179	intergenic	82.4862	MICU1	5999.62	TRUE	729	186.693	15399.6	0.0937216	enh82179-MICU1
chr10	74125000	74130000	5001	*	chr10	74125000	74130000	5001	*	enh82180	genic	61.1883	MICU1	5999.62	TRUE	729	541.383	33126.3	0.201607	enh82180-MICU1
chr10	74135000	74140000	5001	*	chr10	74125000	74130000	5001	*	enh82181	genic	59.6582	MICU1	5999.62	TRUE	729	103.608	6181.04	0.0376177	enh82181-MICU1
chr10	74135000	74140000	5001	*	chr10	74125000	74130000	5001	*	enh82182	genic	62.6619	MICU1	5999.62	TRUE	729	103.608	6492.25	0.0395117	enh82182-MICU1
chr10	74385000	74390000	5001	*	chr10	74450000	74455000	5001	*	enh82201	promoter	105.021	MCU	3924.62	TRUE	730	43.3218	4549.71	0.0209429	enh82201-MCU
chr10	74435000	74440000	5001	*	chr10	74450000	74455000	5001	*	enh82204	intergenic	79.2152	MCU	3924.62	TRUE	730	78.3826	6209.09	0.0285812	enh82204-MCU
chr10	74450000	74455000	5001	*	chr10	74450000	74455000	5001	*	enh82205	promoter	111.806	MCU	3924.62	TRUE	730	511.096	57143.7	0.263039	enh82205-MCU
chr10	74450000	74455000	5001	*	chr10	74450000	74455000	5001	*	enh82206	genic	86.5214	MCU	3924.62	TRUE	730	511.096	44220.7	0.203553	enh82206-MCU
chr10	74455000	74460000	5001	*	chr10	74450000	74455000	5001	*	enh82207	genic	69.6694	MCU	3924.62	TRUE	730	115.189	8025.17	0.0369408	enh82207-MCU
chr10	74460000	74465000	5001	*	chr10	74450000	74455000	5001	*	enh82208	genic	59.6017	MCU	3924.62	TRUE	730	84.5476	5039.19	0.023196	enh82208-MCU
chr10	74605000	74610000	5001	*	chr10	74650000	74655000	5001	*	enh82216	genic	75.9753	OIT3	436.625	TRUE	731	35.6257	2706.68	0.0263716	enh82216-OIT3
chr10	74645000	74650000	5001	*	chr10	74650000	74655000	5001	*	enh82218	genic	80.2596	OIT3	436.625	TRUE	731	221.094	17744.9	0.172892	enh82218-OIT3
chr10	74660000	74665000	5001	*	chr10	74650000	74655000	5001	*	enh82219	genic	77.9901	OIT3	436.625	TRUE	731	119.911	9351.87	0.0911169	enh82219-OIT3
chr10	74695000	74700000	5001	*	chr10	74650000	74655000	5001	*	enh82220	genic	64.6254	OIT3	436.625	TRUE	731	36.2654	2343.67	0.0228348	enh82220-OIT3
chr10	74605000	74610000	5001	*	chr10	74690000	74695000	5001	*	enh82216	genic	75.9753	PLA2G12B	139.875	TRUE	732	25.4571	1934.11	0.022045	enh82216-PLA2G12B
chr10	74645000	74650000	5001	*	chr10	74690000	74695000	5001	*	enh82218	genic	80.2596	PLA2G12B	139.875	TRUE	732	26.2747	2108.8	0.024036	enh82218-PLA2G12B
chr10	74660000	74665000	5001	*	chr10	74690000	74695000	5001	*	enh82219	genic	77.9901	PLA2G12B	139.875	TRUE	732	46.4957	3626.2	0.0413315	enh82219-PLA2G12B
chr10	74695000	74700000	5001	*	chr10	74690000	74695000	5001	*	enh82220	genic	64.6254	PLA2G12B	139.875	TRUE	732	208.099	13448.5	0.153286	enh82220-PLA2G12B
chr10	74645000	74650000	5001	*	chr10	74765000	74770000	5001	*	enh82218	genic	80.2596	P4HA1	2129.88	TRUE	733	18.9183	1518.38	0.0225305	enh82218-P4HA1
chr10	74695000	74700000	5001	*	chr10	74765000	74770000	5001	*	enh82220	genic	64.6254	P4HA1	2129.88	TRUE	733	28.1699	1820.49	0.0270135	enh82220-P4HA1
chr10	74820000	74825000	5001	*	chr10	74765000	74770000	5001	*	enh82221	genic	62.7497	P4HA1	2129.88	TRUE	733	26.2284	1645.83	0.0244217	enh82221-P4HA1
chr10	74835000	74840000	5001	*	chr10	74765000	74770000	5001	*	enh82222	genic	70.5834	P4HA1	2129.88	TRUE	733	32.5981	2300.88	0.0341418	enh82222-P4HA1
chr10	74855000	74860000	5001	*	chr10	74765000	74770000	5001	*	enh82223	promoter	115.323	P4HA1	2129.88	TRUE	733	14.1911	1636.56	0.0242842	enh82223-P4HA1
chr10	74855000	74860000	5001	*	chr10	74870000	74875000	5001	*	enh82223	promoter	115.323	NUDT13	838.375	TRUE	734	84.852	9785.43	0.0663942	enh82223-NUDT13
chr10	74870000	74875000	5001	*	chr10	74870000	74875000	5001	*	enh82224	promoter	98.2903	NUDT13	838.375	TRUE	734	527.082	51807	0.351511	enh82224-NUDT13
chr10	74875000	74880000	5001	*	chr10	74870000	74875000	5001	*	enh82225	genic	67.3196	NUDT13	838.375	TRUE	734	241.632	16266.6	0.110369	enh82225-NUDT13
chr10	74925000	74930000	5001	*	chr10	74870000	74875000	5001	*	enh82226	promoter	103.665	NUDT13	838.375	TRUE	734	36.7936	3814.19	0.0258793	enh82226-NUDT13
chr10	74820000	74825000	5001	*	chr10	74890000	74895000	5001	*	enh82221	genic	62.7497	ECD	1053.25	TRUE	735	25.6279	1608.14	0.0201469	enh82221-ECD
chr10	74835000	74840000	5001	*	chr10	74890000	74895000	5001	*	enh82222	genic	70.5834	ECD	1053.25	TRUE	735	23.1399	1633.29	0.0204619	enh82222-ECD
chr10	74855000	74860000	5001	*	chr10	74890000	74895000	5001	*	enh82223	promoter	115.323	ECD	1053.25	TRUE	735	38.2998	4416.86	0.0553346	enh82223-ECD
chr10	74870000	74875000	5001	*	chr10	74890000	74895000	5001	*	enh82224	promoter	98.2903	ECD	1053.25	TRUE	735	72.4751	7123.6	0.0892447	enh82224-ECD
chr10	74875000	74880000	5001	*	chr10	74890000	74895000	5001	*	enh82225	genic	67.3196	ECD	1053.25	TRUE	735	102.262	6884.21	0.0862457	enh82225-ECD
chr10	74925000	74930000	5001	*	chr10	74890000	74895000	5001	*	enh82226	promoter	103.665	ECD	1053.25	TRUE	735	42.4083	4396.24	0.0550762	enh82226-ECD
chr10	74855000	74860000	5001	*	chr10	74925000	74930000	5001	*	enh82223	promoter	115.323	FAM149B1	1509	TRUE	736	23.8974	2755.93	0.0222647	enh82223-FAM149B1
chr10	74870000	74875000	5001	*	chr10	74925000	74930000	5001	*	enh82224	promoter	98.2903	FAM149B1	1509	TRUE	736	36.7936	3616.45	0.0292166	enh82224-FAM149B1
chr10	74875000	74880000	5001	*	chr10	74925000	74930000	5001	*	enh82225	genic	67.3196	FAM149B1	1509	TRUE	736	37.07	2495.54	0.020161	enh82225-FAM149B1
chr10	74925000	74930000	5001	*	chr10	74925000	74930000	5001	*	enh82226	promoter	103.665	FAM149B1	1509	TRUE	736	449.496	46596.8	0.376448	enh82226-FAM149B1
chr10	75005000	75010000	5001	*	chr10	74925000	74930000	5001	*	enh82230	promoter	105.774	FAM149B1	1509	TRUE	736	24.4469	2585.84	0.0208906	enh82230-FAM149B1
chr10	74925000	74930000	5001	*	chr10	75000000	75005000	5001	*	enh82226	promoter	103.665	DNAJC9	1357.75	TRUE	737	25.4034	2633.43	0.0213519	enh82226-DNAJC9
chr10	74985000	74990000	5001	*	chr10	75000000	75005000	5001	*	enh82228	genic	72.1332	DNAJC9	1357.75	TRUE	737	97.5885	7039.37	0.0570753	enh82228-DNAJC9
chr10	74985000	74990000	5001	*	chr10	75000000	75005000	5001	*	enh82229	genic	78.2145	DNAJC9	1357.75	TRUE	737	97.5885	7632.84	0.0618871	enh82229-DNAJC9
chr10	75005000	75010000	5001	*	chr10	75000000	75005000	5001	*	enh82230	promoter	105.774	DNAJC9	1357.75	TRUE	737	235.946	24957	0.202351	enh82230-DNAJC9
chr10	75010000	75015000	5001	*	chr10	75000000	75005000	5001	*	enh82231	promoter	111.301	DNAJC9	1357.75	TRUE	737	109.31	12166.3	0.0986447	enh82231-DNAJC9
chr10	74985000	74990000	5001	*	chr10	75005000	75010000	5001	*	enh82228	genic	72.1332	MRPS16	1292.88	TRUE	738	64.0559	4620.56	0.0284413	enh82228-MRPS16
chr10	74985000	74990000	5001	*	chr10	75005000	75010000	5001	*	enh82229	genic	78.2145	MRPS16	1292.88	TRUE	738	64.0559	5010.1	0.0308391	enh82229-MRPS16
chr10	75005000	75010000	5001	*	chr10	75005000	75010000	5001	*	enh82230	promoter	105.774	MRPS16	1292.88	TRUE	738	441.04	46650.6	0.287152	enh82230-MRPS16
chr10	75010000	75015000	5001	*	chr10	75005000	75010000	5001	*	enh82231	promoter	111.301	MRPS16	1292.88	TRUE	738	280.207	31187.3	0.19197	enh82231-MRPS16
chr10	74985000	74990000	5001	*	chr10	75010000	75015000	5001	*	enh82228	genic	72.1332	DNAJC9-AS1	1026.88	TRUE	739	56.5764	4081.04	0.0247926	enh82228-DNAJC9-AS1
chr10	74985000	74990000	5001	*	chr10	75010000	75015000	5001	*	enh82229	genic	78.2145	DNAJC9-AS1	1026.88	TRUE	739	56.5764	4425.1	0.0268827	enh82229-DNAJC9-AS1
chr10	75005000	75010000	5001	*	chr10	75010000	75015000	5001	*	enh82230	promoter	105.774	DNAJC9-AS1	1026.88	TRUE	739	280.207	29638.6	0.180056	enh82230-DNAJC9-AS1
chr10	75010000	75015000	5001	*	chr10	75010000	75015000	5001	*	enh82231	promoter	111.301	DNAJC9-AS1	1026.88	TRUE	739	444.301	49451.1	0.300418	enh82231-DNAJC9-AS1
chr10	74985000	74990000	5001	*	chr10	75010000	75015000	5001	*	enh82228	genic	72.1332	CFAP70	813	TRUE	740	56.5764	4081.04	0.0247926	enh82228-CFAP70
chr10	74985000	74990000	5001	*	chr10	75010000	75015000	5001	*	enh82229	genic	78.2145	CFAP70	813	TRUE	740	56.5764	4425.1	0.0268827	enh82229-CFAP70
chr10	75005000	75010000	5001	*	chr10	75010000	75015000	5001	*	enh82230	promoter	105.774	CFAP70	813	TRUE	740	280.207	29638.6	0.180056	enh82230-CFAP70
chr10	75010000	75015000	5001	*	chr10	75010000	75015000	5001	*	enh82231	promoter	111.301	CFAP70	813	TRUE	740	444.301	49451.1	0.300418	enh82231-CFAP70
chr10	75010000	75015000	5001	*	chr10	75130000	75135000	5001	*	enh82231	promoter	111.301	ANXA7	1168.62	TRUE	741	20.581	2290.68	0.0238458	enh82231-ANXA7
chr10	75105000	75110000	5001	*	chr10	75130000	75135000	5001	*	enh82233	genic	58.7903	ANXA7	1168.62	TRUE	741	48.1992	2833.65	0.0294981	enh82233-ANXA7
chr10	75115000	75120000	5001	*	chr10	75130000	75135000	5001	*	enh82234	promoter	79.6229	ANXA7	1168.62	TRUE	741	97.9691	7800.59	0.0812035	enh82234-ANXA7
chr10	75125000	75130000	5001	*	chr10	75130000	75135000	5001	*	enh82235	intergenic	66.1145	ANXA7	1168.62	TRUE	741	267.363	17676.5	0.184011	enh82235-ANXA7
chr10	75145000	75150000	5001	*	chr10	75130000	75135000	5001	*	enh82236	genic	59.952	ANXA7	1168.62	TRUE	741	104.785	6282.06	0.0653958	enh82236-ANXA7
chr10	75155000	75160000	5001	*	chr10	75130000	75135000	5001	*	enh82237	genic	68.252	ANXA7	1168.62	TRUE	741	62.9814	4298.6	0.0447481	enh82237-ANXA7
chr10	75170000	75175000	5001	*	chr10	75130000	75135000	5001	*	enh82238	promoter	104.979	ANXA7	1168.62	TRUE	741	46.4225	4873.4	0.0507317	enh82238-ANXA7
chr10	75255000	75260000	5001	*	chr10	75130000	75135000	5001	*	enh82241	promoter	115.991	ANXA7	1168.62	TRUE	741	20.0894	2330.19	0.0242571	enh82241-ANXA7
chr10	75145000	75150000	5001	*	chr10	75180000	75185000	5001	*	enh82236	genic	59.952	MSS51	114.125	TRUE	742	45.7518	2742.91	0.0265941	enh82236-MSS51
chr10	75155000	75160000	5001	*	chr10	75180000	75185000	5001	*	enh82237	genic	68.252	MSS51	114.125	TRUE	742	57.9459	3954.92	0.0383452	enh82237-MSS51
chr10	75170000	75175000	5001	*	chr10	75180000	75185000	5001	*	enh82238	promoter	104.979	MSS51	114.125	TRUE	742	134.105	14078.2	0.136496	enh82238-MSS51
chr10	75185000	75190000	5001	*	chr10	75180000	75185000	5001	*	enh82239	genic	62.5131	MSS51	114.125	TRUE	742	270.187	16890.3	0.163761	enh82239-MSS51
chr10	75225000	75230000	5001	*	chr10	75180000	75185000	5001	*	enh82240	genic	74.7712	MSS51	114.125	TRUE	742	29.2401	2186.32	0.0211976	enh82240-MSS51
chr10	75255000	75260000	5001	*	chr10	75180000	75185000	5001	*	enh82241	promoter	115.991	MSS51	114.125	TRUE	742	34.5962	4012.85	0.0389069	enh82241-MSS51
chr10	75005000	75010000	5001	*	chr10	75195000	75200000	5001	*	enh82230	promoter	105.774	PPP3CB	1944.38	TRUE	743	17.7761	1880.25	0.0228609	enh82230-PPP3CB
chr10	75115000	75120000	5001	*	chr10	75195000	75200000	5001	*	enh82234	promoter	79.6229	PPP3CB	1944.38	TRUE	743	23.8591	1899.73	0.0230979	enh82234-PPP3CB
chr10	75145000	75150000	5001	*	chr10	75195000	75200000	5001	*	enh82236	genic	59.952	PPP3CB	1944.38	TRUE	743	28.2052	1690.96	0.0205595	enh82236-PPP3CB
chr10	75155000	75160000	5001	*	chr10	75195000	75200000	5001	*	enh82237	genic	68.252	PPP3CB	1944.38	TRUE	743	37.5788	2564.83	0.0311844	enh82237-PPP3CB
chr10	75170000	75175000	5001	*	chr10	75195000	75200000	5001	*	enh82238	promoter	104.979	PPP3CB	1944.38	TRUE	743	47.224	4957.54	0.0602762	enh82238-PPP3CB
chr10	75185000	75190000	5001	*	chr10	75195000	75200000	5001	*	enh82239	genic	62.5131	PPP3CB	1944.38	TRUE	743	145.948	9123.67	0.11093	enh82239-PPP3CB
chr10	75225000	75230000	5001	*	chr10	75195000	75200000	5001	*	enh82240	genic	74.7712	PPP3CB	1944.38	TRUE	743	57.4006	4291.91	0.0521831	enh82240-PPP3CB
chr10	75255000	75260000	5001	*	chr10	75195000	75200000	5001	*	enh82241	promoter	115.991	PPP3CB	1944.38	TRUE	743	39.3163	4560.33	0.0554467	enh82241-PPP3CB
chr10	75225000	75230000	5001	*	chr10	75255000	75260000	5001	*	enh82240	genic	74.7712	PPP3CB-AS1	1378.25	TRUE	744	44.9379	3360.06	0.0232481	enh82240-PPP3CB-AS1
chr10	75255000	75260000	5001	*	chr10	75255000	75260000	5001	*	enh82241	promoter	115.991	PPP3CB-AS1	1378.25	TRUE	744	480.237	55703.1	0.385408	enh82241-PPP3CB-AS1
chr10	75275000	75280000	5001	*	chr10	75255000	75260000	5001	*	enh82242	genic	65.9948	PPP3CB-AS1	1378.25	TRUE	744	70.9434	4681.9	0.0323939	enh82242-PPP3CB-AS1
chr10	75285000	75290000	5001	*	chr10	75255000	75260000	5001	*	enh82243	genic	66.8165	PPP3CB-AS1	1378.25	TRUE	744	46.1692	3084.87	0.0213441	enh82243-PPP3CB-AS1
chr10	75385000	75390000	5001	*	chr10	75255000	75260000	5001	*	enh82245	intergenic	105.51	PPP3CB-AS1	1378.25	TRUE	744	28.4044	2996.96	0.0207359	enh82245-PPP3CB-AS1
chr10	75225000	75230000	5001	*	chr10	75255000	75260000	5001	*	enh82240	genic	74.7712	USP54	791.625	TRUE	745	44.9379	3360.06	0.0232481	enh82240-USP54
chr10	75255000	75260000	5001	*	chr10	75255000	75260000	5001	*	enh82241	promoter	115.991	USP54	791.625	TRUE	745	480.237	55703.1	0.385408	enh82241-USP54
chr10	75275000	75280000	5001	*	chr10	75255000	75260000	5001	*	enh82242	genic	65.9948	USP54	791.625	TRUE	745	70.9434	4681.9	0.0323939	enh82242-USP54
chr10	75285000	75290000	5001	*	chr10	75255000	75260000	5001	*	enh82243	genic	66.8165	USP54	791.625	TRUE	745	46.1692	3084.87	0.0213441	enh82243-USP54
chr10	75385000	75390000	5001	*	chr10	75255000	75260000	5001	*	enh82245	intergenic	105.51	USP54	791.625	TRUE	745	28.4044	2996.96	0.0207359	enh82245-USP54
chr10	75285000	75290000	5001	*	chr10	75390000	75395000	5001	*	enh82243	genic	66.8165	MYOZ1	360.625	TRUE	746	59.5135	3976.48	0.0292186	enh82243-MYOZ1
chr10	75350000	75355000	5001	*	chr10	75390000	75395000	5001	*	enh82244	promoter	64.0559	MYOZ1	360.625	TRUE	746	42.8722	2746.22	0.0201788	enh82244-MYOZ1
chr10	75385000	75390000	5001	*	chr10	75390000	75395000	5001	*	enh82245	intergenic	105.51	MYOZ1	360.625	TRUE	746	272.813	28784.6	0.211505	enh82245-MYOZ1
chr10	75400000	75405000	5001	*	chr10	75390000	75395000	5001	*	enh82246	promoter	88.4289	MYOZ1	360.625	TRUE	746	123.528	10923.4	0.0802636	enh82246-MYOZ1
chr10	75400000	75405000	5001	*	chr10	75390000	75395000	5001	*	enh82247	intergenic	74.1477	MYOZ1	360.625	TRUE	746	123.528	9159.28	0.0673011	enh82247-MYOZ1
chr10	75410000	75415000	5001	*	chr10	75390000	75395000	5001	*	enh82248	promoter	74.3071	MYOZ1	360.625	TRUE	746	59.3143	4407.47	0.0323855	enh82248-MYOZ1
chr10	75410000	75415000	5001	*	chr10	75390000	75395000	5001	*	enh82249	intergenic	67.1383	MYOZ1	360.625	TRUE	746	59.3143	3982.26	0.0292611	enh82249-MYOZ1
chr10	75420000	75425000	5001	*	chr10	75390000	75395000	5001	*	enh82251	intergenic	66.8226	MYOZ1	360.625	TRUE	746	41.3792	2765.06	0.0203173	enh82251-MYOZ1
chr10	75275000	75280000	5001	*	chr10	75400000	75405000	5001	*	enh82242	genic	65.9948	SYNPO2L	161.875	TRUE	747	51.5655	3403.05	0.0200816	enh82242-SYNPO2L
chr10	75285000	75290000	5001	*	chr10	75400000	75405000	5001	*	enh82243	genic	66.8165	SYNPO2L	161.875	TRUE	747	85.2975	5699.28	0.0336318	enh82243-SYNPO2L
chr10	75385000	75390000	5001	*	chr10	75400000	75405000	5001	*	enh82245	intergenic	105.51	SYNPO2L	161.875	TRUE	747	90.3148	9529.15	0.0562321	enh82245-SYNPO2L
chr10	75400000	75405000	5001	*	chr10	75400000	75405000	5001	*	enh82246	promoter	88.4289	SYNPO2L	161.875	TRUE	747	329.123	29103.9	0.171744	enh82246-SYNPO2L
chr10	75400000	75405000	5001	*	chr10	75400000	75405000	5001	*	enh82247	intergenic	74.1477	SYNPO2L	161.875	TRUE	747	329.123	24403.7	0.144008	enh82247-SYNPO2L
chr10	75410000	75415000	5001	*	chr10	75400000	75405000	5001	*	enh82248	promoter	74.3071	SYNPO2L	161.875	TRUE	747	88.9724	6611.29	0.0390136	enh82248-SYNPO2L
chr10	75410000	75415000	5001	*	chr10	75400000	75405000	5001	*	enh82249	intergenic	67.1383	SYNPO2L	161.875	TRUE	747	88.9724	5973.46	0.0352498	enh82249-SYNPO2L
chr10	75415000	75420000	5001	*	chr10	75400000	75405000	5001	*	enh82250	intergenic	67.2822	SYNPO2L	161.875	TRUE	747	62.2905	4191.04	0.0247316	enh82250-SYNPO2L
chr10	75420000	75425000	5001	*	chr10	75400000	75405000	5001	*	enh82251	intergenic	66.8226	SYNPO2L	161.875	TRUE	747	54.5219	3643.3	0.0214993	enh82251-SYNPO2L
chr10	75415000	75420000	5001	*	chr10	75430000	75435000	5001	*	enh82250	intergenic	67.2822	AGAP5	284.625	TRUE	748	97.5435	6562.94	0.0289538	enh82250-AGAP5
chr10	75420000	75425000	5001	*	chr10	75430000	75435000	5001	*	enh82251	intergenic	66.8226	AGAP5	284.625	TRUE	748	134.137	8963.41	0.039544	enh82251-AGAP5
chr10	75430000	75435000	5001	*	chr10	75430000	75435000	5001	*	enh82252	intergenic	72.7897	AGAP5	284.625	TRUE	748	734.871	53491.1	0.235987	enh82252-AGAP5
chr10	75430000	75435000	5001	*	chr10	75430000	75435000	5001	*	enh82253	intergenic	65.4202	AGAP5	284.625	TRUE	748	734.871	48075.5	0.212095	enh82253-AGAP5
chr10	75445000	75450000	5001	*	chr10	75430000	75435000	5001	*	enh82254	genic	62.6963	AGAP5	284.625	TRUE	748	143.58	9001.91	0.0397139	enh82254-AGAP5
chr10	75460000	75465000	5001	*	chr10	75430000	75435000	5001	*	enh82255	genic	74.8948	AGAP5	284.625	TRUE	748	73.143	5478.03	0.0241675	enh82255-AGAP5
chr10	75460000	75465000	5001	*	chr10	75430000	75435000	5001	*	enh82256	genic	85.538	AGAP5	284.625	TRUE	748	73.143	6256.5	0.0276019	enh82256-AGAP5
chr10	75410000	75415000	5001	*	chr10	75455000	75460000	5001	*	enh82248	promoter	74.3071	BMS1P4	2951.62	TRUE	749	44.3926	3298.69	0.0213103	enh82248-BMS1P4
chr10	75415000	75420000	5001	*	chr10	75455000	75460000	5001	*	enh82250	intergenic	67.2822	BMS1P4	2951.62	TRUE	749	68.2784	4593.92	0.0296778	enh82250-BMS1P4
chr10	75420000	75425000	5001	*	chr10	75455000	75460000	5001	*	enh82251	intergenic	66.8226	BMS1P4	2951.62	TRUE	749	55.6163	3716.43	0.024009	enh82251-BMS1P4
chr10	75430000	75435000	5001	*	chr10	75455000	75460000	5001	*	enh82252	intergenic	72.7897	BMS1P4	2951.62	TRUE	749	60.7845	4424.49	0.0285833	enh82252-BMS1P4
chr10	75430000	75435000	5001	*	chr10	75455000	75460000	5001	*	enh82253	intergenic	65.4202	BMS1P4	2951.62	TRUE	749	60.7845	3976.54	0.0256894	enh82253-BMS1P4
chr10	75445000	75450000	5001	*	chr10	75455000	75460000	5001	*	enh82254	genic	62.6963	BMS1P4	2951.62	TRUE	749	124.188	7786.16	0.0503005	enh82254-BMS1P4
chr10	75460000	75465000	5001	*	chr10	75455000	75460000	5001	*	enh82255	genic	74.8948	BMS1P4	2951.62	TRUE	749	251.216	18814.8	0.121548	enh82255-BMS1P4
chr10	75460000	75465000	5001	*	chr10	75455000	75460000	5001	*	enh82256	genic	85.538	BMS1P4	2951.62	TRUE	749	251.216	21488.5	0.138821	enh82256-BMS1P4
chr10	75475000	75480000	5001	*	chr10	75455000	75460000	5001	*	enh82257	genic	86.6489	BMS1P4	2951.62	TRUE	749	72.5543	6286.75	0.0406139	enh82257-BMS1P4
chr10	75480000	75485000	5001	*	chr10	75455000	75460000	5001	*	enh82258	genic	90.9425	BMS1P4	2951.62	TRUE	749	68.6373	6242.04	0.0403251	enh82258-BMS1P4
chr10	75485000	75490000	5001	*	chr10	75455000	75460000	5001	*	enh82259	promoter	115.46	BMS1P4	2951.62	TRUE	749	56.2481	6494.39	0.0419553	enh82259-BMS1P4
chr10	75500000	75505000	5001	*	chr10	75455000	75460000	5001	*	enh82260	promoter	107.231	BMS1P4	2951.62	TRUE	749	32.7286	3509.52	0.0226723	enh82260-BMS1P4
chr10	75445000	75450000	5001	*	chr10	75490000	75495000	5001	*	enh82254	genic	62.6963	GLUD1P3	961.625	TRUE	750	53.5588	3357.94	0.0200691	enh82254-GLUD1P3
chr10	75460000	75465000	5001	*	chr10	75490000	75495000	5001	*	enh82255	genic	74.8948	GLUD1P3	961.625	TRUE	750	67.2536	5036.95	0.030104	enh82255-GLUD1P3
chr10	75460000	75465000	5001	*	chr10	75490000	75495000	5001	*	enh82256	genic	85.538	GLUD1P3	961.625	TRUE	750	67.2536	5752.74	0.034382	enh82256-GLUD1P3
chr10	75475000	75480000	5001	*	chr10	75490000	75495000	5001	*	enh82257	genic	86.6489	GLUD1P3	961.625	TRUE	750	90.1943	7815.23	0.0467087	enh82257-GLUD1P3
chr10	75480000	75485000	5001	*	chr10	75490000	75495000	5001	*	enh82258	genic	90.9425	GLUD1P3	961.625	TRUE	750	120.342	10944.2	0.0654096	enh82258-GLUD1P3
chr10	75485000	75490000	5001	*	chr10	75490000	75495000	5001	*	enh82259	promoter	115.46	GLUD1P3	961.625	TRUE	750	291.602	33668.2	0.201222	enh82259-GLUD1P3
chr10	75500000	75505000	5001	*	chr10	75490000	75495000	5001	*	enh82260	promoter	107.231	GLUD1P3	961.625	TRUE	750	165.362	17731.9	0.105977	enh82260-GLUD1P3
chr10	75460000	75465000	5001	*	chr10	75500000	75505000	5001	*	enh82256	genic	85.538	SEC24C	1295	TRUE	751	47.6998	4080.14	0.0223406	enh82256-SEC24C
chr10	75475000	75480000	5001	*	chr10	75500000	75505000	5001	*	enh82257	genic	86.6489	SEC24C	1295	TRUE	751	68.2352	5912.5	0.0323735	enh82257-SEC24C
chr10	75480000	75485000	5001	*	chr10	75500000	75505000	5001	*	enh82258	genic	90.9425	SEC24C	1295	TRUE	751	79.3981	7220.66	0.0395363	enh82258-SEC24C
chr10	75485000	75490000	5001	*	chr10	75500000	75505000	5001	*	enh82259	promoter	115.46	SEC24C	1295	TRUE	751	95.2761	11000.6	0.0602329	enh82259-SEC24C
chr10	75500000	75505000	5001	*	chr10	75500000	75505000	5001	*	enh82260	promoter	107.231	SEC24C	1295	TRUE	751	496.567	53247.3	0.291552	enh82260-SEC24C
chr10	75530000	75535000	5001	*	chr10	75500000	75505000	5001	*	enh82261	promoter	108.293	SEC24C	1295	TRUE	751	60.4747	6548.99	0.0358586	enh82261-SEC24C
chr10	75540000	75545000	5001	*	chr10	75500000	75505000	5001	*	enh82262	promoter	96.7891	SEC24C	1295	TRUE	751	41.3007	3997.45	0.0218878	enh82262-SEC24C
chr10	75545000	75550000	5001	*	chr10	75500000	75505000	5001	*	enh82263	promoter	108.487	SEC24C	1295	TRUE	751	35.1919	3817.88	0.0209046	enh82263-SEC24C
chr10	75485000	75490000	5001	*	chr10	75530000	75535000	5001	*	enh82259	promoter	115.46	FUT11	1043.12	TRUE	752	37.3509	4312.53	0.0211009	enh82259-FUT11
chr10	75500000	75505000	5001	*	chr10	75530000	75535000	5001	*	enh82260	promoter	107.231	FUT11	1043.12	TRUE	752	60.4747	6484.75	0.0317294	enh82260-FUT11
chr10	75530000	75535000	5001	*	chr10	75530000	75535000	5001	*	enh82261	promoter	108.293	FUT11	1043.12	TRUE	752	598.833	64849.5	0.317304	enh82261-FUT11
chr10	75540000	75545000	5001	*	chr10	75530000	75535000	5001	*	enh82262	promoter	96.7891	FUT11	1043.12	TRUE	752	160.659	15550	0.076085	enh82262-FUT11
chr10	75545000	75550000	5001	*	chr10	75530000	75535000	5001	*	enh82263	promoter	108.487	FUT11	1043.12	TRUE	752	100.697	10924.4	0.0534523	enh82263-FUT11
chr10	75570000	75575000	5001	*	chr10	75530000	75535000	5001	*	enh82266	promoter	117.811	FUT11	1043.12	TRUE	752	37.895	4464.46	0.0218443	enh82266-FUT11
chr10	75530000	75535000	5001	*	chr10	75540000	75545000	5001	*	enh82261	promoter	108.293	CHCHD1	792.375	TRUE	753	160.659	17398.2	0.077727	enh82261-CHCHD1
chr10	75540000	75545000	5001	*	chr10	75540000	75545000	5001	*	enh82262	promoter	96.7891	CHCHD1	792.375	TRUE	753	622.466	60247.9	0.269159	enh82262-CHCHD1
chr10	75545000	75550000	5001	*	chr10	75540000	75545000	5001	*	enh82263	promoter	108.487	CHCHD1	792.375	TRUE	753	215.75	23406.2	0.104568	enh82263-CHCHD1
chr10	75555000	75560000	5001	*	chr10	75540000	75545000	5001	*	enh82264	genic	71.3591	CHCHD1	792.375	TRUE	753	114.499	8170.51	0.036502	enh82264-CHCHD1
chr10	75560000	75565000	5001	*	chr10	75540000	75545000	5001	*	enh82265	genic	72.556	CHCHD1	792.375	TRUE	753	91.1097	6610.56	0.0295329	enh82265-CHCHD1
chr10	75570000	75575000	5001	*	chr10	75540000	75545000	5001	*	enh82266	promoter	117.811	CHCHD1	792.375	TRUE	753	66.366	7818.67	0.0349301	enh82266-CHCHD1
chr10	75530000	75535000	5001	*	chr10	75545000	75550000	5001	*	enh82261	promoter	108.293	ZSWIM8	1129.88	TRUE	754	100.697	10904.8	0.0507263	enh82261-ZSWIM8
chr10	75540000	75545000	5001	*	chr10	75545000	75550000	5001	*	enh82262	promoter	96.7891	ZSWIM8	1129.88	TRUE	754	215.75	20882.3	0.0971386	enh82262-ZSWIM8
chr10	75545000	75550000	5001	*	chr10	75545000	75550000	5001	*	enh82263	promoter	108.487	ZSWIM8	1129.88	TRUE	754	472.796	51292.4	0.238598	enh82263-ZSWIM8
chr10	75555000	75560000	5001	*	chr10	75545000	75550000	5001	*	enh82264	genic	71.3591	ZSWIM8	1129.88	TRUE	754	188.899	13479.7	0.0627038	enh82264-ZSWIM8
chr10	75560000	75565000	5001	*	chr10	75545000	75550000	5001	*	enh82265	genic	72.556	ZSWIM8	1129.88	TRUE	754	163.744	11880.6	0.0552653	enh82265-ZSWIM8
chr10	75570000	75575000	5001	*	chr10	75545000	75550000	5001	*	enh82266	promoter	117.811	ZSWIM8	1129.88	TRUE	754	71.9831	8480.43	0.0394486	enh82266-ZSWIM8
chr10	75575000	75580000	5001	*	chr10	75545000	75550000	5001	*	enh82267	genic	98.1281	ZSWIM8	1129.88	TRUE	754	53.2448	5224.81	0.0243044	enh82267-ZSWIM8
chr10	75530000	75535000	5001	*	chr10	75555000	75560000	5001	*	enh82261	promoter	108.293	ZSWIM8-AS1	164.25	TRUE	755	39.1586	4240.61	0.020078	enh82261-ZSWIM8-AS1
chr10	75540000	75545000	5001	*	chr10	75555000	75560000	5001	*	enh82262	promoter	96.7891	ZSWIM8-AS1	164.25	TRUE	755	114.499	11082.2	0.0524709	enh82262-ZSWIM8-AS1
chr10	75545000	75550000	5001	*	chr10	75555000	75560000	5001	*	enh82263	promoter	108.487	ZSWIM8-AS1	164.25	TRUE	755	188.899	20493.2	0.097029	enh82263-ZSWIM8-AS1
chr10	75555000	75560000	5001	*	chr10	75555000	75560000	5001	*	enh82264	genic	71.3591	ZSWIM8-AS1	164.25	TRUE	755	708.164	50533.9	0.239263	enh82264-ZSWIM8-AS1
chr10	75560000	75565000	5001	*	chr10	75555000	75560000	5001	*	enh82265	genic	72.556	ZSWIM8-AS1	164.25	TRUE	755	323.623	23480.8	0.111174	enh82265-ZSWIM8-AS1
chr10	75570000	75575000	5001	*	chr10	75555000	75560000	5001	*	enh82266	promoter	117.811	ZSWIM8-AS1	164.25	TRUE	755	110.782	13051.4	0.0617943	enh82266-ZSWIM8-AS1
chr10	75575000	75580000	5001	*	chr10	75555000	75560000	5001	*	enh82267	genic	98.1281	ZSWIM8-AS1	164.25	TRUE	755	54.9724	5394.33	0.0255405	enh82267-ZSWIM8-AS1
chr10	75530000	75535000	5001	*	chr10	75560000	75565000	5001	*	enh82261	promoter	108.293	NDST2	1452.88	TRUE	756	46.8676	5075.43	0.0233298	enh82261-NDST2
chr10	75540000	75545000	5001	*	chr10	75560000	75565000	5001	*	enh82262	promoter	96.7891	NDST2	1452.88	TRUE	756	91.1097	8818.42	0.0405349	enh82262-NDST2
chr10	75545000	75550000	5001	*	chr10	75560000	75565000	5001	*	enh82263	promoter	108.487	NDST2	1452.88	TRUE	756	163.744	17764.1	0.0816548	enh82263-NDST2
chr10	75555000	75560000	5001	*	chr10	75560000	75565000	5001	*	enh82264	genic	71.3591	NDST2	1452.88	TRUE	756	323.623	23093.4	0.106152	enh82264-NDST2
chr10	75560000	75565000	5001	*	chr10	75560000	75565000	5001	*	enh82265	genic	72.556	NDST2	1452.88	TRUE	756	671.514	48722.4	0.223958	enh82265-NDST2
chr10	75570000	75575000	5001	*	chr10	75560000	75565000	5001	*	enh82266	promoter	117.811	NDST2	1452.88	TRUE	756	153.356	18067.1	0.0830474	enh82266-NDST2
chr10	75575000	75580000	5001	*	chr10	75560000	75565000	5001	*	enh82267	genic	98.1281	NDST2	1452.88	TRUE	756	81.8419	8030.99	0.0369154	enh82267-NDST2
chr10	75540000	75545000	5001	*	chr10	75570000	75575000	5001	*	enh82262	promoter	96.7891	CAMK2G	2922.62	TRUE	757	66.366	6423.5	0.0271136	enh82262-CAMK2G
chr10	75545000	75550000	5001	*	chr10	75570000	75575000	5001	*	enh82263	promoter	108.487	CAMK2G	2922.62	TRUE	757	71.9831	7809.26	0.0329629	enh82263-CAMK2G
chr10	75555000	75560000	5001	*	chr10	75570000	75575000	5001	*	enh82264	genic	71.3591	CAMK2G	2922.62	TRUE	757	110.782	7905.29	0.0333683	enh82264-CAMK2G
chr10	75560000	75565000	5001	*	chr10	75570000	75575000	5001	*	enh82265	genic	72.556	CAMK2G	2922.62	TRUE	757	153.356	11126.9	0.0469667	enh82265-CAMK2G
chr10	75570000	75575000	5001	*	chr10	75570000	75575000	5001	*	enh82266	promoter	117.811	CAMK2G	2922.62	TRUE	757	784.06	92371.1	0.389899	enh82266-CAMK2G
chr10	75575000	75580000	5001	*	chr10	75570000	75575000	5001	*	enh82267	genic	98.1281	CAMK2G	2922.62	TRUE	757	144.644	14193.6	0.0599113	enh82267-CAMK2G
chr10	75605000	75610000	5001	*	chr10	75570000	75575000	5001	*	enh82269	genic	92.7541	CAMK2G	2922.62	TRUE	757	51.7691	4801.79	0.0202684	enh82269-CAMK2G
chr10	75650000	75655000	5001	*	chr10	75665000	75670000	5001	*	enh82276	intergenic	65.5346	C10orf55	868.125	TRUE	758	114.106	7477.88	0.0222072	enh82276-C10orf55
chr10	75655000	75660000	5001	*	chr10	75665000	75670000	5001	*	enh82277	intergenic	78.9264	C10orf55	868.125	TRUE	758	110.963	8757.95	0.0260086	enh82277-C10orf55
chr10	75660000	75665000	5001	*	chr10	75665000	75670000	5001	*	enh82278	intergenic	76.7068	C10orf55	868.125	TRUE	758	308.864	23692	0.0703584	enh82278-C10orf55
chr10	75665000	75670000	5001	*	chr10	75665000	75670000	5001	*	enh82279	intergenic	98.989	C10orf55	868.125	TRUE	758	625.154	61883.3	0.183776	enh82279-C10orf55
chr10	75665000	75670000	5001	*	chr10	75665000	75670000	5001	*	enh82280	intergenic	125.049	C10orf55	868.125	TRUE	758	625.154	78175.1	0.232158	enh82280-C10orf55
chr10	75670000	75675000	5001	*	chr10	75665000	75670000	5001	*	enh82281	promoter	94.8216	C10orf55	868.125	TRUE	758	174.327	16530	0.0490893	enh82281-C10orf55
chr10	75675000	75680000	5001	*	chr10	75665000	75670000	5001	*	enh82282	genic	71.7655	C10orf55	868.125	TRUE	758	120.247	8629.57	0.0256274	enh82282-C10orf55
chr10	75680000	75685000	5001	*	chr10	75665000	75670000	5001	*	enh82283	genic	80.7833	C10orf55	868.125	TRUE	758	87.8961	7100.54	0.0210866	enh82283-C10orf55
chr10	75645000	75650000	5001	*	chr10	75670000	75675000	5001	*	enh82275	intergenic	78.1453	PLAU	856.25	TRUE	759	74.6088	5830.33	0.0206928	enh82275-PLAU
chr10	75655000	75660000	5001	*	chr10	75670000	75675000	5001	*	enh82277	intergenic	78.9264	PLAU	856.25	TRUE	759	86.6641	6840.08	0.0242766	enh82277-PLAU
chr10	75660000	75665000	5001	*	chr10	75670000	75675000	5001	*	enh82278	intergenic	76.7068	PLAU	856.25	TRUE	759	105.999	8130.87	0.0288578	enh82278-PLAU
chr10	75665000	75670000	5001	*	chr10	75670000	75675000	5001	*	enh82279	intergenic	98.989	PLAU	856.25	TRUE	759	174.327	17256.5	0.061246	enh82279-PLAU
chr10	75665000	75670000	5001	*	chr10	75670000	75675000	5001	*	enh82280	intergenic	125.049	PLAU	856.25	TRUE	759	174.327	21799.5	0.07737	enh82280-PLAU
chr10	75670000	75675000	5001	*	chr10	75670000	75675000	5001	*	enh82281	promoter	94.8216	PLAU	856.25	TRUE	759	620.97	58881.4	0.20898	enh82281-PLAU
chr10	75675000	75680000	5001	*	chr10	75670000	75675000	5001	*	enh82282	genic	71.7655	PLAU	856.25	TRUE	759	311.414	22348.8	0.0793196	enh82282-PLAU
chr10	75680000	75685000	5001	*	chr10	75670000	75675000	5001	*	enh82283	genic	80.7833	PLAU	856.25	TRUE	759	156.951	12679.1	0.0450001	enh82283-PLAU
chr10	75685000	75690000	5001	*	chr10	75670000	75675000	5001	*	enh82284	intergenic	68.697	PLAU	856.25	TRUE	759	142.742	9805.93	0.0348029	enh82284-PLAU
chr10	75690000	75695000	5001	*	chr10	75670000	75675000	5001	*	enh82285	intergenic	70.2063	PLAU	856.25	TRUE	759	100.545	7058.91	0.0250532	enh82285-PLAU
chr10	75715000	75720000	5001	*	chr10	75755000	75760000	5001	*	enh82288	intergenic	92.9087	VCL	2921.75	TRUE	760	62.1815	5777.2	0.0282234	enh82288-VCL
chr10	75725000	75730000	5001	*	chr10	75755000	75760000	5001	*	enh82290	intergenic	98.0647	VCL	2921.75	TRUE	760	57.9029	5678.23	0.0277399	enh82290-VCL
chr10	75725000	75730000	5001	*	chr10	75755000	75760000	5001	*	enh82291	intergenic	71.6173	VCL	2921.75	TRUE	760	57.9029	4146.85	0.0202586	enh82291-VCL
chr10	75735000	75740000	5001	*	chr10	75755000	75760000	5001	*	enh82292	intergenic	77.0616	VCL	2921.75	TRUE	760	81.3277	6267.24	0.0306174	enh82292-VCL
chr10	75735000	75740000	5001	*	chr10	75755000	75760000	5001	*	enh82293	intergenic	88.137	VCL	2921.75	TRUE	760	81.3277	7167.98	0.0350178	enh82293-VCL
chr10	75750000	75755000	5001	*	chr10	75755000	75760000	5001	*	enh82294	intergenic	76.4861	VCL	2921.75	TRUE	760	220.331	16852.3	0.0823287	enh82294-VCL
chr10	75755000	75760000	5001	*	chr10	75755000	75760000	5001	*	enh82295	promoter	110.421	VCL	2921.75	TRUE	760	474.285	52371.2	0.255849	enh82295-VCL
chr10	75770000	75775000	5001	*	chr10	75755000	75760000	5001	*	enh82296	genic	69.0876	VCL	2921.75	TRUE	760	81.8402	5654.14	0.0276222	enh82296-VCL
chr10	75795000	75800000	5001	*	chr10	75755000	75760000	5001	*	enh82297	genic	83.8374	VCL	2921.75	TRUE	760	58.8345	4932.53	0.0240969	enh82297-VCL
chr10	75875000	75880000	5001	*	chr10	75880000	75885000	5001	*	enh82304	genic	64.5909	AP3M1	1297.75	TRUE	761	243.289	15714.3	0.138923	enh82304-AP3M1
chr10	75910000	75915000	5001	*	chr10	75880000	75885000	5001	*	enh82305	promoter	112.669	AP3M1	1297.75	TRUE	761	34.4719	3883.9	0.0343359	enh82305-AP3M1
chr10	75925000	75930000	5001	*	chr10	75880000	75885000	5001	*	enh82307	intergenic	90.8012	AP3M1	1297.75	TRUE	761	37.8464	3436.5	0.0303806	enh82307-AP3M1
chr10	75925000	75930000	5001	*	chr10	75880000	75885000	5001	*	enh82308	intergenic	84.6391	AP3M1	1297.75	TRUE	761	37.8464	3203.29	0.0283189	enh82308-AP3M1
chr10	75950000	75955000	5001	*	chr10	75880000	75885000	5001	*	enh82310	genic	79.2137	AP3M1	1297.75	TRUE	761	31.5787	2501.46	0.0221144	enh82310-AP3M1
chr10	75910000	75915000	5001	*	chr10	75935000	75940000	5001	*	enh82305	promoter	112.669	ADK	6127.75	TRUE	762	77.2456	8703.15	0.0490951	enh82305-ADK
chr10	75915000	75920000	5001	*	chr10	75935000	75940000	5001	*	enh82306	intergenic	63.1413	ADK	6127.75	TRUE	762	69.6464	4397.57	0.024807	enh82306-ADK
chr10	75925000	75930000	5001	*	chr10	75935000	75940000	5001	*	enh82307	intergenic	90.8012	ADK	6127.75	TRUE	762	151.349	13742.7	0.0775236	enh82307-ADK
chr10	75925000	75930000	5001	*	chr10	75935000	75940000	5001	*	enh82308	intergenic	84.6391	ADK	6127.75	TRUE	762	151.349	12810.1	0.0722626	enh82308-ADK
chr10	75935000	75940000	5001	*	chr10	75935000	75940000	5001	*	enh82309	promoter	112.551	ADK	6127.75	TRUE	762	506.719	57031.9	0.321721	enh82309-ADK
chr10	75950000	75955000	5001	*	chr10	75935000	75940000	5001	*	enh82310	genic	79.2137	ADK	6127.75	TRUE	762	81.4252	6449.99	0.0363848	enh82310-ADK
chr10	7560000	7565000	5001	*	chr10	7600000	7605000	5001	*	enh79279	intergenic	64.0839	ITIH5	686.125	TRUE	763	22.7315	1456.72	0.0223414	enh79279-ITIH5
chr10	7565000	7570000	5001	*	chr10	7600000	7605000	5001	*	enh79280	intergenic	68.3525	ITIH5	686.125	TRUE	763	23.9107	1634.36	0.0250657	enh79280-ITIH5
chr10	7610000	7615000	5001	*	chr10	7600000	7605000	5001	*	enh79281	genic	61.7455	ITIH5	686.125	TRUE	763	115.656	7141.22	0.109523	enh79281-ITIH5
chr10	7640000	7645000	5001	*	chr10	7600000	7605000	5001	*	enh79282	genic	74.7848	ITIH5	686.125	TRUE	763	38.9831	2915.34	0.0447118	enh79282-ITIH5
chr10	7660000	7665000	5001	*	chr10	7600000	7605000	5001	*	enh79283	genic	62.0123	ITIH5	686.125	TRUE	763	28.4755	1765.83	0.0270821	enh79283-ITIH5
chr10	7690000	7695000	5001	*	chr10	7600000	7605000	5001	*	enh79284	genic	66.427	ITIH5	686.125	TRUE	763	25.3271	1682.41	0.0258026	enh79284-ITIH5
chr10	7725000	7730000	5001	*	chr10	7600000	7605000	5001	*	enh79285	intergenic	71.1784	ITIH5	686.125	TRUE	763	26.7312	1902.69	0.029181	enh79285-ITIH5
chr10	76260000	76265000	5001	*	chr10	76265000	76270000	5001	*	enh82319	genic	74.7866	LOC102723439	216.625	TRUE	764	208.191	15569.9	0.208495	enh82319-LOC102723439
chr10	76275000	76280000	5001	*	chr10	76265000	76270000	5001	*	enh82320	genic	64.4128	LOC102723439	216.625	TRUE	764	125.065	8055.78	0.107875	enh82320-LOC102723439
chr10	76300000	76305000	5001	*	chr10	76265000	76270000	5001	*	enh82321	genic	61.3184	LOC102723439	216.625	TRUE	764	41.8515	2566.27	0.0343648	enh82321-LOC102723439
chr10	76300000	76305000	5001	*	chr10	76265000	76270000	5001	*	enh82322	genic	60.1157	LOC102723439	216.625	TRUE	764	41.8515	2515.93	0.0336907	enh82322-LOC102723439
chr10	76585000	76590000	5001	*	chr10	76585000	76590000	5001	*	enh82332	promoter	126.442	KAT6B	3045.25	TRUE	765	476.907	60301	0.45364	enh82332-KAT6B
chr10	76600000	76605000	5001	*	chr10	76585000	76590000	5001	*	enh82333	genic	68.727	KAT6B	3045.25	TRUE	765	75.8023	5209.67	0.039192	enh82333-KAT6B
chr10	76585000	76590000	5001	*	chr10	76670000	76675000	5001	*	enh82332	promoter	126.442	LOC101929165	223.625	TRUE	766	15.8846	2008.48	0.025747	enh82332-LOC101929165
chr10	76645000	76650000	5001	*	chr10	76670000	76675000	5001	*	enh82334	genic	60.5382	LOC101929165	223.625	TRUE	766	57.5971	3486.82	0.0446981	enh82334-LOC101929165
chr10	76655000	76660000	5001	*	chr10	76670000	76675000	5001	*	enh82335	genic	64.7032	LOC101929165	223.625	TRUE	766	85.1144	5507.18	0.0705972	enh82335-LOC101929165
chr10	76680000	76685000	5001	*	chr10	76670000	76675000	5001	*	enh82336	genic	70.8345	LOC101929165	223.625	TRUE	766	118.855	8419.07	0.107925	enh82336-LOC101929165
chr10	76690000	76695000	5001	*	chr10	76670000	76675000	5001	*	enh82337	genic	69.3671	LOC101929165	223.625	TRUE	766	56.6878	3932.27	0.0504083	enh82337-LOC101929165
chr10	76700000	76705000	5001	*	chr10	76670000	76675000	5001	*	enh82338	genic	67.5424	LOC101929165	223.625	TRUE	766	37.4136	2527.01	0.032394	enh82338-LOC101929165
chr10	76715000	76720000	5001	*	chr10	76670000	76675000	5001	*	enh82339	genic	60.9193	LOC101929165	223.625	TRUE	766	35.5691	2166.84	0.0277771	enh82339-LOC101929165
chr10	76750000	76755000	5001	*	chr10	76670000	76675000	5001	*	enh82341	genic	63.3369	LOC101929165	223.625	TRUE	766	24.6643	1562.16	0.0200256	enh82341-LOC101929165
chr10	76585000	76590000	5001	*	chr10	76795000	76800000	5001	*	enh82332	promoter	126.442	DUPD1	294.625	TRUE	767	17.4876	2211.17	0.0226477	enh82332-DUPD1
chr10	76780000	76785000	5001	*	chr10	76795000	76800000	5001	*	enh82342	genic	60.7272	DUPD1	294.625	TRUE	767	72.0708	4376.66	0.0448277	enh82342-DUPD1
chr10	76785000	76790000	5001	*	chr10	76795000	76800000	5001	*	enh82343	genic	62.6173	DUPD1	294.625	TRUE	767	116.721	7308.73	0.0748593	enh82343-DUPD1
chr10	76800000	76805000	5001	*	chr10	76795000	76800000	5001	*	enh82344	genic	83.5952	DUPD1	294.625	TRUE	767	207.908	17380.1	0.178015	enh82344-DUPD1
chr10	76805000	76810000	5001	*	chr10	76795000	76800000	5001	*	enh82345	genic	63.6665	DUPD1	294.625	TRUE	767	106.267	6765.67	0.069297	enh82345-DUPD1
chr10	76830000	76835000	5001	*	chr10	76795000	76800000	5001	*	enh82346	intergenic	63.2183	DUPD1	294.625	TRUE	767	41.7923	2642.04	0.0270609	enh82346-DUPD1
chr10	76855000	76860000	5001	*	chr10	76795000	76800000	5001	*	enh82347	genic	71.1838	DUPD1	294.625	TRUE	767	27.8677	1983.73	0.0203182	enh82347-DUPD1
chr10	76015000	76020000	5001	*	chr10	76850000	76855000	5001	*	enh82312	genic	75.4015	DUSP13	260.875	TRUE	768	30.8106	2323.17	0.0248263	enh82312-DUSP13
chr10	76585000	76590000	5001	*	chr10	76850000	76855000	5001	*	enh82332	promoter	126.442	DUSP13	260.875	TRUE	768	15.1339	1913.56	0.0204491	enh82332-DUSP13
chr10	76785000	76790000	5001	*	chr10	76850000	76855000	5001	*	enh82343	genic	62.6173	DUSP13	260.875	TRUE	768	35.5762	2227.68	0.0238059	enh82343-DUSP13
chr10	76800000	76805000	5001	*	chr10	76850000	76855000	5001	*	enh82344	genic	83.5952	DUSP13	260.875	TRUE	768	29.2561	2445.67	0.0261354	enh82344-DUSP13
chr10	76805000	76810000	5001	*	chr10	76850000	76855000	5001	*	enh82345	genic	63.6665	DUSP13	260.875	TRUE	768	35.8886	2284.9	0.0244174	enh82345-DUSP13
chr10	76830000	76835000	5001	*	chr10	76850000	76855000	5001	*	enh82346	intergenic	63.2183	DUSP13	260.875	TRUE	768	59.6444	3770.62	0.0402944	enh82346-DUSP13
chr10	76855000	76860000	5001	*	chr10	76850000	76855000	5001	*	enh82347	genic	71.1838	DUSP13	260.875	TRUE	768	223.081	15879.8	0.169698	enh82347-DUSP13
chr10	76870000	76875000	5001	*	chr10	76850000	76855000	5001	*	enh82348	promoter	110.791	DUSP13	260.875	TRUE	768	36.2296	4013.91	0.0428943	enh82348-DUSP13
chr10	76870000	76875000	5001	*	chr10	76870000	76875000	5001	*	enh82348	promoter	110.791	SAMD8	1627.38	TRUE	769	347.365	38484.8	0.268573	enh82348-SAMD8
chr10	76875000	76880000	5001	*	chr10	76870000	76875000	5001	*	enh82349	genic	72.9725	SAMD8	1627.38	TRUE	769	181.11	13216.1	0.0922309	enh82349-SAMD8
chr10	76885000	76890000	5001	*	chr10	76870000	76875000	5001	*	enh82350	genic	71.0423	SAMD8	1627.38	TRUE	769	83.2545	5914.59	0.0412761	enh82350-SAMD8
chr10	76895000	76900000	5001	*	chr10	76870000	76875000	5001	*	enh82351	genic	64.635	SAMD8	1627.38	TRUE	769	46.1106	2980.35	0.020799	enh82351-SAMD8
chr10	76900000	76905000	5001	*	chr10	76870000	76875000	5001	*	enh82352	genic	74.8755	SAMD8	1627.38	TRUE	769	49.4129	3699.82	0.0258198	enh82352-SAMD8
chr10	76870000	76875000	5001	*	chr10	76965000	76970000	5001	*	enh82348	promoter	110.791	VDAC2	1928	TRUE	770	25.6353	2840.15	0.022622	enh82348-VDAC2
chr10	76925000	76930000	5001	*	chr10	76965000	76970000	5001	*	enh82353	genic	73.3764	VDAC2	1928	TRUE	770	41.2618	3027.64	0.0241153	enh82353-VDAC2
chr10	76945000	76950000	5001	*	chr10	76965000	76970000	5001	*	enh82354	intergenic	65.1483	VDAC2	1928	TRUE	770	67.0013	4365.02	0.0347676	enh82354-VDAC2
chr10	76950000	76955000	5001	*	chr10	76965000	76970000	5001	*	enh82355	intergenic	60.7022	VDAC2	1928	TRUE	770	100.018	6071.33	0.0483585	enh82355-VDAC2
chr10	76960000	76965000	5001	*	chr10	76965000	76970000	5001	*	enh82356	intergenic	76.1749	VDAC2	1928	TRUE	770	260.24	19823.8	0.157898	enh82356-VDAC2
chr10	76970000	76975000	5001	*	chr10	76965000	76970000	5001	*	enh82357	promoter	120.093	VDAC2	1928	TRUE	770	198.416	23828.3	0.189794	enh82357-VDAC2
chr10	76990000	76995000	5001	*	chr10	76965000	76970000	5001	*	enh82358	genic	71.0846	VDAC2	1928	TRUE	770	53.8929	3830.96	0.0305138	enh82358-VDAC2
chr10	76990000	76995000	5001	*	chr10	76965000	76970000	5001	*	enh82359	promoter	110.711	VDAC2	1928	TRUE	770	53.8929	5966.53	0.0475238	enh82359-VDAC2
chr10	76945000	76950000	5001	*	chr10	76990000	76995000	5001	*	enh82354	intergenic	65.1483	COMTD1	758.125	TRUE	771	51.8985	3381.1	0.0204852	enh82354-COMTD1
chr10	76970000	76975000	5001	*	chr10	76990000	76995000	5001	*	enh82357	promoter	120.093	COMTD1	758.125	TRUE	771	68.6937	8249.62	0.0499824	enh82357-COMTD1
chr10	76990000	76995000	5001	*	chr10	76990000	76995000	5001	*	enh82358	genic	71.0846	COMTD1	758.125	TRUE	771	457.495	32520.8	0.197035	enh82358-COMTD1
chr10	76990000	76995000	5001	*	chr10	76990000	76995000	5001	*	enh82359	promoter	110.711	COMTD1	758.125	TRUE	771	457.495	50649.6	0.306873	enh82359-COMTD1
chr10	77050000	77055000	5001	*	chr10	77055000	77060000	5001	*	enh82360	intergenic	67.4107	ZNF503-AS1	505.875	TRUE	772	175.707	11844.5	0.133659	enh82360-ZNF503-AS1
chr10	77050000	77055000	5001	*	chr10	77055000	77060000	5001	*	enh82361	promoter	84.0747	ZNF503-AS1	505.875	TRUE	772	175.707	14772.5	0.166699	enh82361-ZNF503-AS1
chr10	77095000	77100000	5001	*	chr10	77055000	77060000	5001	*	enh82362	genic	68.1673	ZNF503-AS1	505.875	TRUE	772	35.9335	2449.49	0.0276412	enh82362-ZNF503-AS1
chr10	77115000	77120000	5001	*	chr10	77055000	77060000	5001	*	enh82363	genic	81.9322	ZNF503-AS1	505.875	TRUE	772	23.1358	1895.56	0.0213904	enh82363-ZNF503-AS1
chr10	77135000	77140000	5001	*	chr10	77055000	77060000	5001	*	enh82364	intergenic	77.7584	ZNF503-AS1	505.875	TRUE	772	23.875	1856.48	0.0209494	enh82364-ZNF503-AS1
chr10	77135000	77140000	5001	*	chr10	77155000	77160000	5001	*	enh82364	intergenic	77.7584	ZNF503	1540.12	TRUE	773	47.7247	3710.99	0.0233344	enh82364-ZNF503
chr10	77140000	77145000	5001	*	chr10	77155000	77160000	5001	*	enh82365	intergenic	66.8021	ZNF503	1540.12	TRUE	773	66.004	4409.21	0.0277247	enh82365-ZNF503
chr10	77155000	77160000	5001	*	chr10	77155000	77160000	5001	*	enh82366	genic	83.6887	ZNF503	1540.12	TRUE	773	661.176	55332.9	0.347928	enh82366-ZNF503
chr10	77160000	77165000	5001	*	chr10	77155000	77160000	5001	*	enh82367	promoter	119.615	ZNF503	1540.12	TRUE	773	217.997	26075.8	0.163962	enh82367-ZNF503
chr10	77165000	77170000	5001	*	chr10	77155000	77160000	5001	*	enh82368	promoter	107.504	ZNF503	1540.12	TRUE	773	30.798	3310.91	0.0208187	enh82368-ZNF503
chr10	77155000	77160000	5001	*	chr10	77160000	77165000	5001	*	enh82366	genic	83.6887	ZNF503-AS2	1870.38	TRUE	774	217.997	18243.9	0.0975796	enh82366-ZNF503-AS2
chr10	77160000	77165000	5001	*	chr10	77160000	77165000	5001	*	enh82367	promoter	119.615	ZNF503-AS2	1870.38	TRUE	774	661.264	79097.3	0.423062	enh82367-ZNF503-AS2
chr10	77165000	77170000	5001	*	chr10	77160000	77165000	5001	*	enh82368	promoter	107.504	ZNF503-AS2	1870.38	TRUE	774	80.9107	8698.24	0.0465236	enh82368-ZNF503-AS2
chr10	77190000	77195000	5001	*	chr10	77160000	77165000	5001	*	enh82370	intergenic	113.43	ZNF503-AS2	1870.38	TRUE	774	37.3658	4238.4	0.0226696	enh82370-ZNF503-AS2
chr10	77160000	77165000	5001	*	chr10	77165000	77170000	5001	*	enh82367	promoter	119.615	LOC101929234	703	TRUE	775	80.9107	9678.17	0.0632233	enh82367-LOC101929234
chr10	77165000	77170000	5001	*	chr10	77165000	77170000	5001	*	enh82368	promoter	107.504	LOC101929234	703	TRUE	775	510.118	54839.9	0.358245	enh82368-LOC101929234
chr10	77185000	77190000	5001	*	chr10	77165000	77170000	5001	*	enh82369	intergenic	76.7736	LOC101929234	703	TRUE	775	58.779	4512.68	0.0294794	enh82369-LOC101929234
chr10	77190000	77195000	5001	*	chr10	77165000	77170000	5001	*	enh82370	intergenic	113.43	LOC101929234	703	TRUE	775	49.2741	5589.15	0.0365115	enh82370-LOC101929234
chr10	7690000	7695000	5001	*	chr10	7745000	7750000	5001	*	enh79284	genic	66.427	ITIH2	278	TRUE	776	27.3555	1817.15	0.0254431	enh79284-ITIH2
chr10	7725000	7730000	5001	*	chr10	7745000	7750000	5001	*	enh79285	intergenic	71.1784	ITIH2	278	TRUE	776	47.5913	3387.47	0.0474304	enh79285-ITIH2
chr10	7750000	7755000	5001	*	chr10	7745000	7750000	5001	*	enh79286	genic	60.128	ITIH2	278	TRUE	776	201.283	12102.7	0.169459	enh79286-ITIH2
chr10	7765000	7770000	5001	*	chr10	7745000	7750000	5001	*	enh79287	genic	62.3221	ITIH2	278	TRUE	776	60.2088	3752.34	0.0525392	enh79287-ITIH2
chr10	77370000	77375000	5001	*	chr10	77470000	77475000	5001	*	enh82383	intergenic	94.6673	LOC105378367	433.25	TRUE	777	16.3064	1543.69	0.0211491	enh82383-LOC105378367
chr10	77370000	77375000	5001	*	chr10	77470000	77475000	5001	*	enh82384	intergenic	94.2213	LOC105378367	433.25	TRUE	777	16.3064	1536.41	0.0210495	enh82384-LOC105378367
chr10	77430000	77435000	5001	*	chr10	77470000	77475000	5001	*	enh82388	intergenic	75.1324	LOC105378367	433.25	TRUE	777	29.8582	2243.32	0.0307343	enh82388-LOC105378367
chr10	77455000	77460000	5001	*	chr10	77470000	77475000	5001	*	enh82389	intergenic	70.6143	LOC105378367	433.25	TRUE	777	86.8667	6134.03	0.0840387	enh82389-LOC105378367
chr10	77490000	77495000	5001	*	chr10	77470000	77475000	5001	*	enh82390	genic	62.5092	LOC105378367	433.25	TRUE	777	57.4715	3592.5	0.0492186	enh82390-LOC105378367
chr10	77495000	77500000	5001	*	chr10	77470000	77475000	5001	*	enh82391	genic	68.6634	LOC105378367	433.25	TRUE	777	49.5101	3399.53	0.0465749	enh82391-LOC105378367
chr10	77500000	77505000	5001	*	chr10	77470000	77475000	5001	*	enh82392	genic	63.897	LOC105378367	433.25	TRUE	777	43.7444	2795.13	0.0382944	enh82392-LOC105378367
chr10	77530000	77535000	5001	*	chr10	77470000	77475000	5001	*	enh82394	intergenic	60.7859	LOC105378367	433.25	TRUE	777	24.5745	1493.78	0.0204654	enh82394-LOC105378367
chr10	77160000	77165000	5001	*	chr10	77540000	77545000	5001	*	enh82367	promoter	119.615	C10orf11	5721	TRUE	778	12.0937	1446.59	0.0209287	enh82367-C10orf11
chr10	77370000	77375000	5001	*	chr10	77540000	77545000	5001	*	enh82383	intergenic	94.6673	C10orf11	5721	TRUE	778	15.3464	1452.8	0.0210185	enh82383-C10orf11
chr10	77370000	77375000	5001	*	chr10	77540000	77545000	5001	*	enh82384	intergenic	94.2213	C10orf11	5721	TRUE	778	15.3464	1445.95	0.0209195	enh82384-C10orf11
chr10	77430000	77435000	5001	*	chr10	77540000	77545000	5001	*	enh82388	intergenic	75.1324	C10orf11	5721	TRUE	778	18.7335	1407.49	0.0203631	enh82388-C10orf11
chr10	77490000	77495000	5001	*	chr10	77540000	77545000	5001	*	enh82390	genic	62.5092	C10orf11	5721	TRUE	778	23.332	1458.46	0.0211005	enh82390-C10orf11
chr10	77495000	77500000	5001	*	chr10	77540000	77545000	5001	*	enh82391	genic	68.6634	C10orf11	5721	TRUE	778	21.1117	1449.6	0.0209723	enh82391-C10orf11
chr10	77500000	77505000	5001	*	chr10	77540000	77545000	5001	*	enh82392	genic	63.897	C10orf11	5721	TRUE	778	37.5102	2396.79	0.0346758	enh82392-C10orf11
chr10	77525000	77530000	5001	*	chr10	77540000	77545000	5001	*	enh82393	intergenic	56.2323	C10orf11	5721	TRUE	778	71.7185	4032.89	0.0583463	enh82393-C10orf11
chr10	77530000	77535000	5001	*	chr10	77540000	77545000	5001	*	enh82394	intergenic	60.7859	C10orf11	5721	TRUE	778	114.869	6982.44	0.101019	enh82394-C10orf11
chr10	7565000	7570000	5001	*	chr10	7790000	7795000	5001	*	enh79280	intergenic	68.3525	KIN	1306.12	TRUE	779	20.5093	1401.86	0.0216099	enh79280-KIN
chr10	7750000	7755000	5001	*	chr10	7790000	7795000	5001	*	enh79286	genic	60.128	KIN	1306.12	TRUE	779	25.466	1531.22	0.0236039	enh79286-KIN
chr10	7765000	7770000	5001	*	chr10	7790000	7795000	5001	*	enh79287	genic	62.3221	KIN	1306.12	TRUE	779	52.913	3297.65	0.0508336	enh79287-KIN
chr10	7785000	7790000	5001	*	chr10	7790000	7795000	5001	*	enh79288	genic	60.0882	KIN	1306.12	TRUE	779	201.021	12079	0.186198	enh79288-KIN
chr10	7830000	7835000	5001	*	chr10	7790000	7795000	5001	*	enh79289	promoter	114.129	KIN	1306.12	TRUE	779	34.5668	3945.06	0.0608134	enh79289-KIN
chr10	7835000	7840000	5001	*	chr10	7790000	7795000	5001	*	enh79290	genic	68.1505	KIN	1306.12	TRUE	779	26.7981	1826.3	0.0281526	enh79290-KIN
chr10	7860000	7865000	5001	*	chr10	7790000	7795000	5001	*	enh79291	promoter	93.4085	KIN	1306.12	TRUE	779	20.5621	1920.68	0.0296074	enh79291-KIN
chr10	7830000	7835000	5001	*	chr10	7830000	7835000	5001	*	enh79289	promoter	114.129	ATP5C1	1382.38	TRUE	780	415.573	47428.7	0.394524	enh79289-ATP5C1
chr10	7835000	7840000	5001	*	chr10	7830000	7835000	5001	*	enh79290	genic	68.1505	ATP5C1	1382.38	TRUE	780	227.572	15509.1	0.129009	enh79290-ATP5C1
chr10	7860000	7865000	5001	*	chr10	7830000	7835000	5001	*	enh79291	promoter	93.4085	ATP5C1	1382.38	TRUE	780	40.0161	3737.84	0.0310923	enh79291-ATP5C1
chr10	7830000	7835000	5001	*	chr10	7860000	7865000	5001	*	enh79289	promoter	114.129	TAF3	1582	TRUE	781	40.0161	4566.98	0.049052	enh79289-TAF3
chr10	7835000	7840000	5001	*	chr10	7860000	7865000	5001	*	enh79290	genic	68.1505	TAF3	1582	TRUE	781	36.925	2516.46	0.0270282	enh79290-TAF3
chr10	7860000	7865000	5001	*	chr10	7860000	7865000	5001	*	enh79291	promoter	93.4085	TAF3	1582	TRUE	781	426.796	39866.4	0.428188	enh79291-TAF3
chr10	78560000	78565000	5001	*	chr10	78625000	78630000	5001	*	enh82433	intergenic	65.738	KCNMA1	6027.5	TRUE	782	23.4271	1540.05	0.0247428	enh82433-KCNMA1
chr10	78565000	78570000	5001	*	chr10	78625000	78630000	5001	*	enh82434	intergenic	63.6414	KCNMA1	6027.5	TRUE	782	24.212	1540.88	0.0247561	enh82434-KCNMA1
chr10	78640000	78645000	5001	*	chr10	78625000	78630000	5001	*	enh82435	genic	72.7373	KCNMA1	6027.5	TRUE	782	77.8866	5665.26	0.0910193	enh82435-KCNMA1
chr10	78640000	78645000	5001	*	chr10	78625000	78630000	5001	*	enh82436	genic	72.759	KCNMA1	6027.5	TRUE	782	77.8866	5666.95	0.0910464	enh82436-KCNMA1
chr10	78645000	78650000	5001	*	chr10	78625000	78630000	5001	*	enh82437	promoter	62.384	KCNMA1	6027.5	TRUE	782	62.6598	3908.96	0.0628022	enh82437-KCNMA1
chr10	78705000	78710000	5001	*	chr10	78625000	78630000	5001	*	enh82438	genic	81.1234	KCNMA1	6027.5	TRUE	782	20.1588	1635.35	0.0262738	enh82438-KCNMA1
chr10	78720000	78725000	5001	*	chr10	78625000	78630000	5001	*	enh82439	genic	66.7249	KCNMA1	6027.5	TRUE	782	19.9582	1331.71	0.0213955	enh82439-KCNMA1
chr10	78640000	78645000	5001	*	chr10	78645000	78650000	5001	*	enh82435	genic	72.7373	KCNMA1-AS1	661.25	TRUE	783	158.434	11524	0.121844	enh82435-KCNMA1-AS1
chr10	78640000	78645000	5001	*	chr10	78645000	78650000	5001	*	enh82436	genic	72.759	KCNMA1-AS1	661.25	TRUE	783	158.434	11527.5	0.121881	enh82436-KCNMA1-AS1
chr10	78645000	78650000	5001	*	chr10	78645000	78650000	5001	*	enh82437	promoter	62.384	KCNMA1-AS1	661.25	TRUE	783	414.648	25867.4	0.273498	enh82437-KCNMA1-AS1
chr10	78705000	78710000	5001	*	chr10	78645000	78650000	5001	*	enh82438	genic	81.1234	KCNMA1-AS1	661.25	TRUE	783	35.6193	2889.56	0.0305515	enh82438-KCNMA1-AS1
chr10	78900000	78905000	5001	*	chr10	78900000	78905000	5001	*	enh82449	genic	65.5841	KCNMA1-AS2	74.375	TRUE	784	447.125	29324.3	0.264577	enh82449-KCNMA1-AS2
chr10	78915000	78920000	5001	*	chr10	78900000	78905000	5001	*	enh82450	genic	62.2471	KCNMA1-AS2	74.375	TRUE	784	67.4303	4197.34	0.0378703	enh82450-KCNMA1-AS2
chr10	78920000	78925000	5001	*	chr10	78900000	78905000	5001	*	enh82451	genic	69.5505	KCNMA1-AS2	74.375	TRUE	784	50.4517	3508.94	0.0316593	enh82451-KCNMA1-AS2
chr10	78925000	78930000	5001	*	chr10	78900000	78905000	5001	*	enh82452	genic	64.1376	KCNMA1-AS2	74.375	TRUE	784	36.7086	2354.4	0.0212424	enh82452-KCNMA1-AS2
chr10	79090000	79095000	5001	*	chr10	79110000	79115000	5001	*	enh82461	genic	64.8751	KCNMA1-AS3	271.75	TRUE	785	55.1257	3576.29	0.0270781	enh82461-KCNMA1-AS3
chr10	79110000	79115000	5001	*	chr10	79110000	79115000	5001	*	enh82462	promoter	75.6037	KCNMA1-AS3	271.75	TRUE	785	385.194	29122.1	0.220501	enh82462-KCNMA1-AS3
chr10	79115000	79120000	5001	*	chr10	79110000	79115000	5001	*	enh82463	genic	62.0584	KCNMA1-AS3	271.75	TRUE	785	186.081	11547.9	0.0874359	enh82463-KCNMA1-AS3
chr10	79115000	79120000	5001	*	chr10	79110000	79115000	5001	*	enh82464	genic	64.0386	KCNMA1-AS3	271.75	TRUE	785	186.081	11916.4	0.0902258	enh82464-KCNMA1-AS3
chr10	79130000	79135000	5001	*	chr10	79110000	79115000	5001	*	enh82465	genic	61.296	KCNMA1-AS3	271.75	TRUE	785	61.0476	3741.97	0.0283327	enh82465-KCNMA1-AS3
chr10	79140000	79145000	5001	*	chr10	79110000	79115000	5001	*	enh82466	genic	61.155	KCNMA1-AS3	271.75	TRUE	785	43.807	2679.02	0.0202844	enh82466-KCNMA1-AS3
chr10	79515000	79520000	5001	*	chr10	79550000	79555000	5001	*	enh82507	intergenic	62.7169	DLG5	2728.75	TRUE	786	49.8515	3126.53	0.0367477	enh82507-DLG5
chr10	79540000	79545000	5001	*	chr10	79550000	79555000	5001	*	enh82508	intergenic	71.2274	DLG5	2728.75	TRUE	786	120.45	8579.33	0.100837	enh82508-DLG5
chr10	79560000	79565000	5001	*	chr10	79550000	79555000	5001	*	enh82509	genic	64.3242	DLG5	2728.75	TRUE	786	122.253	7863.86	0.0924278	enh82509-DLG5
chr10	79595000	79600000	5001	*	chr10	79550000	79555000	5001	*	enh82510	genic	88.8461	DLG5	2728.75	TRUE	786	29.4936	2620.39	0.0307988	enh82510-DLG5
chr10	79630000	79635000	5001	*	chr10	79685000	79690000	5001	*	enh82514	genic	74.8685	DLG5-AS1	357.25	TRUE	787	49.4016	3698.62	0.0211136	enh82514-DLG5-AS1
chr10	79655000	79660000	5001	*	chr10	79685000	79690000	5001	*	enh82516	genic	102.639	DLG5-AS1	357.25	TRUE	787	38.9286	3995.59	0.0228088	enh82516-DLG5-AS1
chr10	79665000	79670000	5001	*	chr10	79685000	79690000	5001	*	enh82517	genic	65.2537	DLG5-AS1	357.25	TRUE	787	73.0019	4763.64	0.0271932	enh82517-DLG5-AS1
chr10	79685000	79690000	5001	*	chr10	79685000	79690000	5001	*	enh82518	promoter	95.6583	DLG5-AS1	357.25	TRUE	787	674.065	64479.9	0.368083	enh82518-DLG5-AS1
chr10	79690000	79695000	5001	*	chr10	79685000	79690000	5001	*	enh82519	intergenic	69.4872	DLG5-AS1	357.25	TRUE	787	199.916	13891.6	0.0793002	enh82519-DLG5-AS1
chr10	79700000	79705000	5001	*	chr10	79685000	79690000	5001	*	enh82520	intergenic	61.7902	DLG5-AS1	357.25	TRUE	787	86.0721	5318.41	0.0303601	enh82520-DLG5-AS1
chr10	79700000	79705000	5001	*	chr10	79685000	79690000	5001	*	enh82521	intergenic	64.7952	DLG5-AS1	357.25	TRUE	787	86.0721	5577.06	0.0318366	enh82521-DLG5-AS1
chr10	79705000	79710000	5001	*	chr10	79685000	79690000	5001	*	enh82522	intergenic	61.8874	DLG5-AS1	357.25	TRUE	787	68.4047	4233.39	0.0241663	enh82522-DLG5-AS1
chr10	79730000	79735000	5001	*	chr10	79685000	79690000	5001	*	enh82525	intergenic	78.3634	DLG5-AS1	357.25	TRUE	787	48.4941	3800.16	0.0216932	enh82525-DLG5-AS1
chr10	79740000	79745000	5001	*	chr10	79685000	79690000	5001	*	enh82526	genic	93.1122	DLG5-AS1	357.25	TRUE	787	48.7339	4537.72	0.0259036	enh82526-DLG5-AS1
chr10	79605000	79610000	5001	*	chr10	79730000	79735000	5001	*	enh82511	genic	68.2884	POLR3A	1409.62	TRUE	788	45.8134	3128.53	0.0204879	enh82511-POLR3A
chr10	79605000	79610000	5001	*	chr10	79730000	79735000	5001	*	enh82512	genic	71.17	POLR3A	1409.62	TRUE	788	45.8134	3260.54	0.0213525	enh82512-POLR3A
chr10	79635000	79640000	5001	*	chr10	79730000	79735000	5001	*	enh82515	genic	83.8256	POLR3A	1409.62	TRUE	788	36.4943	3059.15	0.0200336	enh82515-POLR3A
chr10	79655000	79660000	5001	*	chr10	79730000	79735000	5001	*	enh82516	genic	102.639	POLR3A	1409.62	TRUE	788	37.7228	3871.82	0.0253556	enh82516-POLR3A
chr10	79685000	79690000	5001	*	chr10	79730000	79735000	5001	*	enh82518	promoter	95.6583	POLR3A	1409.62	TRUE	788	48.4941	4638.86	0.0303788	enh82518-POLR3A
chr10	79700000	79705000	5001	*	chr10	79730000	79735000	5001	*	enh82520	intergenic	61.7902	POLR3A	1409.62	TRUE	788	51.9683	3211.13	0.0210289	enh82520-POLR3A
chr10	79700000	79705000	5001	*	chr10	79730000	79735000	5001	*	enh82521	intergenic	64.7952	POLR3A	1409.62	TRUE	788	51.9683	3367.3	0.0220516	enh82521-POLR3A
chr10	79705000	79710000	5001	*	chr10	79730000	79735000	5001	*	enh82522	intergenic	61.8874	POLR3A	1409.62	TRUE	788	59.6573	3692.03	0.0241782	enh82522-POLR3A
chr10	79720000	79725000	5001	*	chr10	79730000	79735000	5001	*	enh82523	intergenic	56.3517	POLR3A	1409.62	TRUE	788	111.492	6282.77	0.0411443	enh82523-POLR3A
chr10	79725000	79730000	5001	*	chr10	79730000	79735000	5001	*	enh82524	intergenic	64.8832	POLR3A	1409.62	TRUE	788	223.078	14474	0.0947865	enh82524-POLR3A
chr10	79730000	79735000	5001	*	chr10	79730000	79735000	5001	*	enh82525	intergenic	78.3634	POLR3A	1409.62	TRUE	788	375.169	29399.5	0.19253	enh82525-POLR3A
chr10	79740000	79745000	5001	*	chr10	79730000	79735000	5001	*	enh82526	genic	93.1122	POLR3A	1409.62	TRUE	788	110.875	10323.8	0.0676079	enh82526-POLR3A
chr10	79745000	79750000	5001	*	chr10	79730000	79735000	5001	*	enh82527	genic	57.078	POLR3A	1409.62	TRUE	788	75.9178	4333.23	0.0283773	enh82527-POLR3A
chr10	79785000	79790000	5001	*	chr10	79790000	79795000	5001	*	enh82528	promoter	98.1349	RPS24	773.625	TRUE	789	155.164	15227	0.09408	enh82528-RPS24
chr10	79790000	79795000	5001	*	chr10	79790000	79795000	5001	*	enh82529	promoter	99.3624	RPS24	773.625	TRUE	789	449.824	44695.6	0.276152	enh82529-RPS24
chr10	79805000	79810000	5001	*	chr10	79790000	79795000	5001	*	enh82530	intergenic	77.4379	RPS24	773.625	TRUE	789	49.83	3858.73	0.0238412	enh82530-RPS24
chr10	79805000	79810000	5001	*	chr10	79790000	79795000	5001	*	enh82531	intergenic	71.1481	RPS24	773.625	TRUE	789	49.83	3545.31	0.0219047	enh82531-RPS24
chr10	79805000	79810000	5001	*	chr10	79790000	79795000	5001	*	enh82532	intergenic	72.043	RPS24	773.625	TRUE	789	49.83	3589.9	0.0221802	enh82532-RPS24
chr10	79975000	79980000	5001	*	chr10	80005000	80010000	5001	*	enh82542	intergenic	76.4788	LINC00856	153.375	TRUE	790	43.2666	3308.98	0.0292969	enh82542-LINC00856
chr10	80010000	80015000	5001	*	chr10	80005000	80010000	5001	*	enh82543	genic	79.4442	LINC00856	153.375	TRUE	790	185.086	14704	0.130186	enh82543-LINC00856
chr10	80015000	80020000	5001	*	chr10	80005000	80010000	5001	*	enh82544	intergenic	77.641	LINC00856	153.375	TRUE	790	94.2203	7315.36	0.0647684	enh82544-LINC00856
chr10	80015000	80020000	5001	*	chr10	80005000	80010000	5001	*	enh82545	intergenic	65.054	LINC00856	153.375	TRUE	790	94.2203	6129.41	0.0542683	enh82545-LINC00856
chr10	80025000	80030000	5001	*	chr10	80005000	80010000	5001	*	enh82546	promoter	62.2906	LINC00856	153.375	TRUE	790	57.0881	3556.05	0.0314845	enh82546-LINC00856
chr10	80050000	80055000	5001	*	chr10	80005000	80010000	5001	*	enh82547	intergenic	63.3191	LINC00856	153.375	TRUE	790	44.6414	2826.65	0.0250265	enh82547-LINC00856
chr10	80055000	80060000	5001	*	chr10	80005000	80010000	5001	*	enh82548	intergenic	93.0215	LINC00856	153.375	TRUE	790	36.6853	3412.52	0.0302136	enh82548-LINC00856
chr10	80010000	80015000	5001	*	chr10	80025000	80030000	5001	*	enh82543	genic	79.4442	LINC00595	100.75	TRUE	791	82.723	6571.87	0.0492896	enh82543-LINC00595
chr10	80015000	80020000	5001	*	chr10	80025000	80030000	5001	*	enh82544	intergenic	77.641	LINC00595	100.75	TRUE	791	118.847	9227.4	0.0692064	enh82544-LINC00595
chr10	80015000	80020000	5001	*	chr10	80025000	80030000	5001	*	enh82545	intergenic	65.054	LINC00595	100.75	TRUE	791	118.847	7731.48	0.0579868	enh82545-LINC00595
chr10	80025000	80030000	5001	*	chr10	80025000	80030000	5001	*	enh82546	promoter	62.2906	LINC00595	100.75	TRUE	791	460.582	28690	0.215177	enh82546-LINC00595
chr10	80050000	80055000	5001	*	chr10	80025000	80030000	5001	*	enh82547	intergenic	63.3191	LINC00595	100.75	TRUE	791	63.9701	4050.53	0.0303793	enh82547-LINC00595
chr10	80055000	80060000	5001	*	chr10	80025000	80030000	5001	*	enh82548	intergenic	93.0215	LINC00595	100.75	TRUE	791	56.1691	5224.93	0.0391875	enh82548-LINC00595
chr10	80060000	80065000	5001	*	chr10	80025000	80030000	5001	*	enh82549	intergenic	103.464	LINC00595	100.75	TRUE	791	33.8501	3502.27	0.0262673	enh82549-LINC00595
chr10	80680000	80685000	5001	*	chr10	80700000	80705000	5001	*	enh82589	intergenic	55.9456	ZMIZ1-AS1	2071.38	TRUE	792	50.053	2800.24	0.0202181	enh82589-ZMIZ1-AS1
chr10	80685000	80690000	5001	*	chr10	80700000	80705000	5001	*	enh82590	intergenic	69.5512	ZMIZ1-AS1	2071.38	TRUE	792	60.9667	4240.31	0.0306156	enh82590-ZMIZ1-AS1
chr10	80690000	80695000	5001	*	chr10	80700000	80705000	5001	*	enh82591	intergenic	60.7337	ZMIZ1-AS1	2071.38	TRUE	792	101.997	6194.66	0.0447263	enh82591-ZMIZ1-AS1
chr10	80695000	80700000	5001	*	chr10	80700000	80705000	5001	*	enh82592	intergenic	74.4089	ZMIZ1-AS1	2071.38	TRUE	792	195.442	14542.6	0.105	enh82592-ZMIZ1-AS1
chr10	80720000	80725000	5001	*	chr10	80700000	80705000	5001	*	enh82593	genic	71.7439	ZMIZ1-AS1	2071.38	TRUE	792	49.2086	3530.42	0.0254901	enh82593-ZMIZ1-AS1
chr10	80730000	80735000	5001	*	chr10	80700000	80705000	5001	*	enh82594	genic	107.675	ZMIZ1-AS1	2071.38	TRUE	792	43.2502	4656.97	0.0336239	enh82594-ZMIZ1-AS1
chr10	80805000	80810000	5001	*	chr10	80825000	80830000	5001	*	enh82602	genic	87.5531	ZMIZ1	15516	TRUE	793	56.2814	4927.61	0.0215095	enh82602-ZMIZ1
chr10	80825000	80830000	5001	*	chr10	80825000	80830000	5001	*	enh82604	promoter	115.481	ZMIZ1	15516	TRUE	793	625.659	72251.6	0.315384	enh82604-ZMIZ1
chr10	80830000	80835000	5001	*	chr10	80825000	80830000	5001	*	enh82605	genic	94.4832	ZMIZ1	15516	TRUE	793	101.36	9576.83	0.0418037	enh82605-ZMIZ1
chr10	80835000	80840000	5001	*	chr10	80825000	80830000	5001	*	enh82607	genic	89.1951	ZMIZ1	15516	TRUE	793	63.2884	5645.02	0.024641	enh82607-ZMIZ1
chr10	8045000	8050000	5001	*	chr10	8090000	8095000	5001	*	enh79294	genic	72.4427	GATA3-AS1	16.875	TRUE	794	20.942	1517.1	0.0281104	enh79294-GATA3-AS1
chr10	8085000	8090000	5001	*	chr10	8090000	8095000	5001	*	enh79295	intergenic	65.6703	GATA3-AS1	16.875	TRUE	794	199.641	13110.5	0.242925	enh79295-GATA3-AS1
chr10	8095000	8100000	5001	*	chr10	8090000	8095000	5001	*	enh79296	promoter	82.8426	GATA3-AS1	16.875	TRUE	794	186.015	15410	0.285533	enh79296-GATA3-AS1
chr10	8175000	8180000	5001	*	chr10	8090000	8095000	5001	*	enh79297	intergenic	63.2485	GATA3-AS1	16.875	TRUE	794	20.6225	1304.34	0.0241682	enh79297-GATA3-AS1
chr10	8175000	8180000	5001	*	chr10	8090000	8095000	5001	*	enh79298	intergenic	62.9839	GATA3-AS1	16.875	TRUE	794	20.6225	1298.88	0.0240671	enh79298-GATA3-AS1
chr10	8045000	8050000	5001	*	chr10	8095000	8100000	5001	*	enh79294	genic	72.4427	GATA3	144.75	TRUE	795	22.2733	1613.54	0.0247194	enh79294-GATA3
chr10	8085000	8090000	5001	*	chr10	8095000	8100000	5001	*	enh79295	intergenic	65.6703	GATA3	144.75	TRUE	795	90.461	5940.6	0.0910099	enh79295-GATA3
chr10	8095000	8100000	5001	*	chr10	8095000	8100000	5001	*	enh79296	promoter	82.8426	GATA3	144.75	TRUE	795	435.598	36086.1	0.552838	enh79296-GATA3
chr10	81090000	81095000	5001	*	chr10	81105000	81110000	5001	*	enh82646	intergenic	82.5722	PPIF	2137.5	TRUE	796	82.9632	6850.45	0.0256081	enh82646-PPIF
chr10	81095000	81100000	5001	*	chr10	81105000	81110000	5001	*	enh82647	intergenic	62.2444	PPIF	2137.5	TRUE	796	122.229	7608.09	0.0284403	enh82647-PPIF
chr10	81105000	81110000	5001	*	chr10	81105000	81110000	5001	*	enh82648	intergenic	70.3561	PPIF	2137.5	TRUE	796	618.717	43530.5	0.162724	enh82648-PPIF
chr10	81105000	81110000	5001	*	chr10	81105000	81110000	5001	*	enh82649	promoter	114.56	PPIF	2137.5	TRUE	796	618.717	70880.4	0.264963	enh82649-PPIF
chr10	81110000	81115000	5001	*	chr10	81105000	81110000	5001	*	enh82650	genic	94.3349	PPIF	2137.5	TRUE	796	195.703	18461.6	0.0690125	enh82650-PPIF
chr10	81115000	81120000	5001	*	chr10	81105000	81110000	5001	*	enh82651	genic	80.3727	PPIF	2137.5	TRUE	796	88.6516	7125.17	0.0266351	enh82651-PPIF
chr10	81105000	81110000	5001	*	chr10	81140000	81145000	5001	*	enh82649	promoter	114.56	ZCCHC24	2365	TRUE	797	26.3518	3018.87	0.0202418	enh82649-ZCCHC24
chr10	81115000	81120000	5001	*	chr10	81140000	81145000	5001	*	enh82651	genic	80.3727	ZCCHC24	2365	TRUE	797	49.6386	3989.59	0.0267505	enh82651-ZCCHC24
chr10	81130000	81135000	5001	*	chr10	81140000	81145000	5001	*	enh82652	intergenic	66.5549	ZCCHC24	2365	TRUE	797	105.211	7002.33	0.0469511	enh82652-ZCCHC24
chr10	81145000	81150000	5001	*	chr10	81140000	81145000	5001	*	enh82653	genic	60.102	ZCCHC24	2365	TRUE	797	204.292	12278.3	0.082327	enh82653-ZCCHC24
chr10	81155000	81160000	5001	*	chr10	81140000	81145000	5001	*	enh82654	genic	67.8878	ZCCHC24	2365	TRUE	797	81.5851	5538.63	0.0371369	enh82654-ZCCHC24
chr10	81155000	81160000	5001	*	chr10	81140000	81145000	5001	*	enh82655	genic	96.3673	ZCCHC24	2365	TRUE	797	81.5851	7862.13	0.0527162	enh82655-ZCCHC24
chr10	81160000	81165000	5001	*	chr10	81140000	81145000	5001	*	enh82656	genic	78.3974	ZCCHC24	2365	TRUE	797	51.6008	4045.37	0.0271245	enh82656-ZCCHC24
chr10	81170000	81175000	5001	*	chr10	81140000	81145000	5001	*	enh82657	genic	73.3922	ZCCHC24	2365	TRUE	797	45.3528	3328.54	0.0223181	enh82657-ZCCHC24
chr10	81170000	81175000	5001	*	chr10	81140000	81145000	5001	*	enh82658	genic	87.487	ZCCHC24	2365	TRUE	797	45.3528	3967.78	0.0266043	enh82658-ZCCHC24
chr10	81175000	81180000	5001	*	chr10	81140000	81145000	5001	*	enh82659	genic	93.6161	ZCCHC24	2365	TRUE	797	42.6517	3992.89	0.0267726	enh82659-ZCCHC24
chr10	81195000	81200000	5001	*	chr10	81140000	81145000	5001	*	enh82660	genic	71.6911	ZCCHC24	2365	TRUE	797	48.0408	3444.1	0.0230929	enh82660-ZCCHC24
chr10	81195000	81200000	5001	*	chr10	81140000	81145000	5001	*	enh82661	genic	64.3467	ZCCHC24	2365	TRUE	797	48.0408	3091.26	0.0207272	enh82661-ZCCHC24
chr10	81205000	81210000	5001	*	chr10	81140000	81145000	5001	*	enh82662	promoter	110.852	ZCCHC24	2365	TRUE	797	51.0061	5654.14	0.0379114	enh82662-ZCCHC24
chr10	81225000	81230000	5001	*	chr10	81140000	81145000	5001	*	enh82663	intergenic	82.976	ZCCHC24	2365	TRUE	797	62.3932	5177.14	0.0347131	enh82663-ZCCHC24
chr10	81230000	81235000	5001	*	chr10	81140000	81145000	5001	*	enh82664	intergenic	75.1084	ZCCHC24	2365	TRUE	797	41.9415	3150.16	0.021122	enh82664-ZCCHC24
chr10	81245000	81250000	5001	*	chr10	81140000	81145000	5001	*	enh82665	intergenic	64.2398	ZCCHC24	2365	TRUE	797	55.8587	3588.35	0.0240602	enh82665-ZCCHC24
chr10	81250000	81255000	5001	*	chr10	81140000	81145000	5001	*	enh82666	intergenic	74.538	ZCCHC24	2365	TRUE	797	59.4682	4432.64	0.0297212	enh82666-ZCCHC24
chr10	81250000	81255000	5001	*	chr10	81265000	81270000	5001	*	enh82666	intergenic	74.538	LOC729815	164	TRUE	798	71.6115	5337.78	0.0308833	enh82666-LOC729815
chr10	81260000	81265000	5001	*	chr10	81265000	81270000	5001	*	enh82667	intergenic	63.0019	LOC729815	164	TRUE	798	211.854	13347.2	0.0772242	enh82667-LOC729815
chr10	81260000	81265000	5001	*	chr10	81265000	81270000	5001	*	enh82668	intergenic	57.1356	LOC729815	164	TRUE	798	211.854	12104.4	0.0700337	enh82668-LOC729815
chr10	81265000	81270000	5001	*	chr10	81265000	81270000	5001	*	enh82669	promoter	78.7298	LOC729815	164	TRUE	798	579.529	45626.2	0.263984	enh82669-LOC729815
chr10	81275000	81280000	5001	*	chr10	81265000	81270000	5001	*	enh82670	genic	67.5835	LOC729815	164	TRUE	798	70.9642	4796.01	0.0277487	enh82670-LOC729815
chr10	81130000	81135000	5001	*	chr10	81270000	81275000	5001	*	enh82652	intergenic	66.5549	EIF5AL1	36.125	TRUE	799	41.4874	2761.19	0.0204356	enh82652-EIF5AL1
chr10	81250000	81255000	5001	*	chr10	81270000	81275000	5001	*	enh82666	intergenic	74.538	EIF5AL1	36.125	TRUE	799	56.2794	4194.96	0.0310469	enh82666-EIF5AL1
chr10	81260000	81265000	5001	*	chr10	81270000	81275000	5001	*	enh82667	intergenic	63.0019	EIF5AL1	36.125	TRUE	799	101.445	6391.25	0.0473017	enh82667-EIF5AL1
chr10	81260000	81265000	5001	*	chr10	81270000	81275000	5001	*	enh82668	intergenic	57.1356	EIF5AL1	36.125	TRUE	799	101.445	5796.14	0.0428973	enh82668-EIF5AL1
chr10	81265000	81270000	5001	*	chr10	81270000	81275000	5001	*	enh82669	promoter	78.7298	EIF5AL1	36.125	TRUE	799	173.283	13642.6	0.100969	enh82669-EIF5AL1
chr10	81275000	81280000	5001	*	chr10	81270000	81275000	5001	*	enh82670	genic	67.5835	EIF5AL1	36.125	TRUE	799	248.457	16791.6	0.124275	enh82670-EIF5AL1
chr10	81290000	81295000	5001	*	chr10	81270000	81275000	5001	*	enh82671	intergenic	61.1559	EIF5AL1	36.125	TRUE	799	51.8633	3171.74	0.0234741	enh82671-EIF5AL1
chr10	81290000	81295000	5001	*	chr10	81315000	81320000	5001	*	enh82671	intergenic	61.1559	SFTPA2	47.625	TRUE	800	42.2479	2583.71	0.0208308	enh82671-SFTPA2
chr10	81300000	81305000	5001	*	chr10	81315000	81320000	5001	*	enh82672	intergenic	65.3003	SFTPA2	47.625	TRUE	800	73.1729	4778.21	0.0385237	enh82672-SFTPA2
chr10	81315000	81320000	5001	*	chr10	81315000	81320000	5001	*	enh82673	promoter	59.6879	SFTPA2	47.625	TRUE	800	462.602	27611.7	0.222616	enh82673-SFTPA2
chr10	81320000	81325000	5001	*	chr10	81315000	81320000	5001	*	enh82674	intergenic	74.3602	SFTPA2	47.625	TRUE	800	200.37	14899.5	0.120125	enh82674-SFTPA2
chr10	81370000	81375000	5001	*	chr10	81315000	81320000	5001	*	enh82675	promoter	60.7882	SFTPA2	47.625	TRUE	800	121.332	7375.53	0.0594643	enh82675-SFTPA2
chr10	81300000	81305000	5001	*	chr10	81370000	81375000	5001	*	enh82672	intergenic	65.3003	SFTPA1	45.875	TRUE	801	31.4838	2055.9	0.020645	enh82672-SFTPA1
chr10	81315000	81320000	5001	*	chr10	81370000	81375000	5001	*	enh82673	promoter	59.6879	SFTPA1	45.875	TRUE	801	121.332	7242.03	0.0727229	enh82673-SFTPA1
chr10	81320000	81325000	5001	*	chr10	81370000	81375000	5001	*	enh82674	intergenic	74.3602	SFTPA1	45.875	TRUE	801	35.687	2653.69	0.0266478	enh82674-SFTPA1
chr10	81370000	81375000	5001	*	chr10	81370000	81375000	5001	*	enh82675	promoter	60.7882	SFTPA1	45.875	TRUE	801	489.824	29775.5	0.298999	enh82675-SFTPA1
chr10	81385000	81390000	5001	*	chr10	81370000	81375000	5001	*	enh82676	genic	67.1813	SFTPA1	45.875	TRUE	801	71.154	4780.22	0.048002	enh82676-SFTPA1
chr10	81395000	81400000	5001	*	chr10	81370000	81375000	5001	*	enh82677	genic	62.8025	SFTPA1	45.875	TRUE	801	36.1926	2272.98	0.0228248	enh82677-SFTPA1
chr10	81585000	81590000	5001	*	chr10	81370000	81375000	5001	*	enh82684	promoter	123.782	SFTPA1	45.875	TRUE	801	18.6595	2309.71	0.0231936	enh82684-SFTPA1
chr10	81320000	81325000	5001	*	chr10	81385000	81390000	5001	*	enh82674	intergenic	74.3602	LOC105378385	225.875	TRUE	802	29.3763	2184.43	0.0211276	enh82674-LOC105378385
chr10	81370000	81375000	5001	*	chr10	81385000	81390000	5001	*	enh82675	promoter	60.7882	LOC105378385	225.875	TRUE	802	71.154	4325.32	0.0418341	enh82675-LOC105378385
chr10	81385000	81390000	5001	*	chr10	81385000	81390000	5001	*	enh82676	genic	67.1813	LOC105378385	225.875	TRUE	802	443.603	29801.8	0.28824	enh82676-LOC105378385
chr10	81395000	81400000	5001	*	chr10	81385000	81390000	5001	*	enh82677	genic	62.8025	LOC105378385	225.875	TRUE	802	113.495	7127.78	0.0689392	enh82677-LOC105378385
chr10	81445000	81450000	5001	*	chr10	81385000	81390000	5001	*	enh82678	genic	67.5836	LOC105378385	225.875	TRUE	802	41.3249	2792.88	0.0270125	enh82678-LOC105378385
chr10	81385000	81390000	5001	*	chr10	81440000	81445000	5001	*	enh82676	genic	67.1813	BEND3P3	71	TRUE	803	31.2993	2102.73	0.0255436	enh82676-BEND3P3
chr10	81395000	81400000	5001	*	chr10	81440000	81445000	5001	*	enh82677	genic	62.8025	BEND3P3	71	TRUE	803	29.0721	1825.8	0.0221796	enh82677-BEND3P3
chr10	81445000	81450000	5001	*	chr10	81440000	81445000	5001	*	enh82678	genic	67.5836	BEND3P3	71	TRUE	803	247.212	16707.5	0.20296	enh82678-BEND3P3
chr10	81455000	81460000	5001	*	chr10	81440000	81445000	5001	*	enh82679	intergenic	63.6117	BEND3P3	71	TRUE	803	76.1627	4844.84	0.0588544	enh82679-BEND3P3
chr10	81460000	81465000	5001	*	chr10	81440000	81445000	5001	*	enh82680	genic	68.6955	BEND3P3	71	TRUE	803	57.9132	3978.38	0.0483288	enh82680-BEND3P3
chr10	81490000	81495000	5001	*	chr10	81440000	81445000	5001	*	enh82681	intergenic	70.7266	BEND3P3	71	TRUE	803	30.5173	2158.38	0.0262197	enh82681-BEND3P3
chr10	81445000	81450000	5001	*	chr10	81460000	81465000	5001	*	enh82678	genic	67.5836	NUTM2B	159.25	TRUE	804	69.0473	4666.46	0.0435557	enh82678-NUTM2B
chr10	81455000	81460000	5001	*	chr10	81460000	81465000	5001	*	enh82679	intergenic	63.6117	NUTM2B	159.25	TRUE	804	265.62	16896.5	0.157708	enh82679-NUTM2B
chr10	81460000	81465000	5001	*	chr10	81460000	81465000	5001	*	enh82680	genic	68.6955	NUTM2B	159.25	TRUE	804	469.321	32240.3	0.300923	enh82680-NUTM2B
chr10	81490000	81495000	5001	*	chr10	81460000	81465000	5001	*	enh82681	intergenic	70.7266	NUTM2B	159.25	TRUE	804	38.0474	2690.96	0.0251168	enh82681-NUTM2B
chr10	81290000	81295000	5001	*	chr10	81520000	81525000	5001	*	enh82671	intergenic	61.1559	NUTM2B-AS1	1998.38	TRUE	805	18.7038	1143.85	0.0210006	enh82671-NUTM2B-AS1
chr10	81320000	81325000	5001	*	chr10	81520000	81525000	5001	*	enh82674	intergenic	74.3602	NUTM2B-AS1	1998.38	TRUE	805	16.1433	1200.42	0.0220392	enh82674-NUTM2B-AS1
chr10	81460000	81465000	5001	*	chr10	81520000	81525000	5001	*	enh82680	genic	68.6955	NUTM2B-AS1	1998.38	TRUE	805	22.419	1540.08	0.0282752	enh82680-NUTM2B-AS1
chr10	81490000	81495000	5001	*	chr10	81520000	81525000	5001	*	enh82681	intergenic	70.7266	NUTM2B-AS1	1998.38	TRUE	805	30.7155	2172.4	0.0398843	enh82681-NUTM2B-AS1
chr10	81500000	81505000	5001	*	chr10	81520000	81525000	5001	*	enh82682	intergenic	73.2567	NUTM2B-AS1	1998.38	TRUE	805	40.9886	3002.69	0.0551281	enh82682-NUTM2B-AS1
chr10	81550000	81555000	5001	*	chr10	81520000	81525000	5001	*	enh82683	genic	62.9165	NUTM2B-AS1	1998.38	TRUE	805	38.7442	2437.65	0.0447542	enh82683-NUTM2B-AS1
chr10	81585000	81590000	5001	*	chr10	81520000	81525000	5001	*	enh82684	promoter	123.782	NUTM2B-AS1	1998.38	TRUE	805	13.6417	1688.59	0.0310019	enh82684-NUTM2B-AS1
chr10	81660000	81665000	5001	*	chr10	81520000	81525000	5001	*	enh82687	promoter	85.6113	NUTM2B-AS1	1998.38	TRUE	805	13.0415	1116.5	0.0204985	enh82687-NUTM2B-AS1
chr10	81695000	81700000	5001	*	chr10	81520000	81525000	5001	*	enh82689	genic	105.928	NUTM2B-AS1	1998.38	TRUE	805	13.4208	1421.64	0.0261008	enh82689-NUTM2B-AS1
chr10	81740000	81745000	5001	*	chr10	81520000	81525000	5001	*	enh82692	intergenic	100.517	NUTM2B-AS1	1998.38	TRUE	805	10.9324	1098.9	0.0201753	enh82692-NUTM2B-AS1
chr10	81900000	81905000	5001	*	chr10	81520000	81525000	5001	*	enh82699	genic	89.6041	NUTM2B-AS1	1998.38	TRUE	805	12.9457	1159.99	0.0212969	enh82699-NUTM2B-AS1
chr10	82005000	82010000	5001	*	chr10	81520000	81525000	5001	*	enh82712	genic	88.9672	NUTM2B-AS1	1998.38	TRUE	805	12.3455	1098.34	0.0201651	enh82712-NUTM2B-AS1
chr10	81585000	81590000	5001	*	chr10	81585000	81590000	5001	*	enh82684	promoter	123.782	LOC642361	1612.25	TRUE	806	537.065	66478.9	0.49445	enh82684-LOC642361
chr10	81660000	81665000	5001	*	chr10	81585000	81590000	5001	*	enh82687	promoter	85.6113	LOC642361	1612.25	TRUE	806	37.489	3209.49	0.0238712	enh82687-LOC642361
chr10	81695000	81700000	5001	*	chr10	81585000	81590000	5001	*	enh82689	genic	105.928	LOC642361	1612.25	TRUE	806	26.0922	2763.91	0.0205571	enh82689-LOC642361
chr10	81585000	81590000	5001	*	chr10	81660000	81665000	5001	*	enh82684	promoter	123.782	BMS1P21	387	TRUE	807	37.489	4640.47	0.0418898	enh82684-BMS1P21
chr10	81645000	81650000	5001	*	chr10	81660000	81665000	5001	*	enh82686	intergenic	70.5371	BMS1P21	387	TRUE	807	80.3141	5665.13	0.0511395	enh82686-BMS1P21
chr10	81660000	81665000	5001	*	chr10	81660000	81665000	5001	*	enh82687	promoter	85.6113	BMS1P21	387	TRUE	807	443.433	37962.9	0.342694	enh82687-BMS1P21
chr10	81685000	81690000	5001	*	chr10	81660000	81665000	5001	*	enh82688	genic	65.3037	BMS1P21	387	TRUE	807	46.5625	3040.7	0.0274487	enh82688-BMS1P21
chr10	81695000	81700000	5001	*	chr10	81660000	81665000	5001	*	enh82689	genic	105.928	BMS1P21	387	TRUE	807	25.657	2717.81	0.0245339	enh82689-BMS1P21
chr10	81585000	81590000	5001	*	chr10	81675000	81680000	5001	*	enh82684	promoter	123.782	MBL1P	26	TRUE	808	33.5252	4149.81	0.0481883	enh82684-MBL1P
chr10	81645000	81650000	5001	*	chr10	81675000	81680000	5001	*	enh82686	intergenic	70.5371	MBL1P	26	TRUE	808	26.7877	1889.53	0.0219415	enh82686-MBL1P
chr10	81660000	81665000	5001	*	chr10	81675000	81680000	5001	*	enh82687	promoter	85.6113	MBL1P	26	TRUE	808	78.752	6742.06	0.07829	enh82687-MBL1P
chr10	81685000	81690000	5001	*	chr10	81675000	81680000	5001	*	enh82688	genic	65.3037	MBL1P	26	TRUE	808	92.5237	6042.14	0.0701624	enh82688-MBL1P
chr10	81695000	81700000	5001	*	chr10	81675000	81680000	5001	*	enh82689	genic	105.928	MBL1P	26	TRUE	808	44.7093	4735.99	0.0549951	enh82689-MBL1P
chr10	81705000	81710000	5001	*	chr10	81675000	81680000	5001	*	enh82690	promoter	70.8293	MBL1P	26	TRUE	808	32.3583	2291.91	0.0266141	enh82690-MBL1P
chr10	81740000	81745000	5001	*	chr10	81675000	81680000	5001	*	enh82692	intergenic	100.517	MBL1P	26	TRUE	808	23.643	2376.53	0.0275967	enh82692-MBL1P
chr10	81805000	81810000	5001	*	chr10	81675000	81680000	5001	*	enh82694	genic	68.6454	MBL1P	26	TRUE	808	31.0247	2129.71	0.0247305	enh82694-MBL1P
chr10	81810000	81815000	5001	*	chr10	81675000	81680000	5001	*	enh82695	genic	69.3143	MBL1P	26	TRUE	808	32.6531	2263.32	0.0262821	enh82695-MBL1P
chr10	81585000	81590000	5001	*	chr10	81695000	81700000	5001	*	enh82684	promoter	123.782	SFTPD	697	TRUE	809	26.0922	3229.75	0.0257505	enh82684-SFTPD
chr10	81685000	81690000	5001	*	chr10	81695000	81700000	5001	*	enh82688	genic	65.3037	SFTPD	697	TRUE	809	102.962	6723.79	0.0536083	enh82688-SFTPD
chr10	81695000	81700000	5001	*	chr10	81695000	81700000	5001	*	enh82689	genic	105.928	SFTPD	697	TRUE	809	378.771	40122.6	0.319895	enh82689-SFTPD
chr10	81705000	81710000	5001	*	chr10	81695000	81700000	5001	*	enh82690	promoter	70.8293	SFTPD	697	TRUE	809	99.9731	7081.03	0.0564565	enh82690-SFTPD
chr10	81725000	81730000	5001	*	chr10	81695000	81700000	5001	*	enh82691	intergenic	65.1259	SFTPD	697	TRUE	809	43.1773	2811.96	0.0224195	enh82691-SFTPD
chr10	81740000	81745000	5001	*	chr10	81695000	81700000	5001	*	enh82692	intergenic	100.517	SFTPD	697	TRUE	809	35.9657	3615.18	0.0288236	enh82692-SFTPD
chr10	81740000	81745000	5001	*	chr10	81805000	81810000	5001	*	enh82692	intergenic	100.517	TMEM254-AS1	1145.88	TRUE	810	33.6344	3380.84	0.0276607	enh82692-TMEM254-AS1
chr10	81805000	81810000	5001	*	chr10	81805000	81810000	5001	*	enh82694	genic	68.6454	TMEM254-AS1	1145.88	TRUE	810	438.22	30081.8	0.246118	enh82694-TMEM254-AS1
chr10	81810000	81815000	5001	*	chr10	81805000	81810000	5001	*	enh82695	genic	69.3143	TMEM254-AS1	1145.88	TRUE	810	184.668	12800.1	0.104725	enh82695-TMEM254-AS1
chr10	81830000	81835000	5001	*	chr10	81805000	81810000	5001	*	enh82696	genic	72.9267	TMEM254-AS1	1145.88	TRUE	810	39.9691	2914.81	0.0238478	enh82696-TMEM254-AS1
chr10	81835000	81840000	5001	*	chr10	81805000	81810000	5001	*	enh82697	promoter	104.57	TMEM254-AS1	1145.88	TRUE	810	34.6257	3620.82	0.0296241	enh82697-TMEM254-AS1
chr10	81810000	81815000	5001	*	chr10	81835000	81840000	5001	*	enh82695	genic	69.3143	TMEM254	898.875	TRUE	811	43.4077	3008.77	0.0220341	enh82695-TMEM254
chr10	81830000	81835000	5001	*	chr10	81835000	81840000	5001	*	enh82696	genic	72.9267	TMEM254	898.875	TRUE	811	235.008	17138.3	0.125509	enh82696-TMEM254
chr10	81835000	81840000	5001	*	chr10	81835000	81840000	5001	*	enh82697	promoter	104.57	TMEM254	898.875	TRUE	811	457.199	47809.5	0.350123	enh82697-TMEM254
chr10	81835000	81840000	5001	*	chr10	81890000	81895000	5001	*	enh82697	promoter	104.57	PLAC9	354.75	TRUE	812	29.9448	3131.34	0.0257737	enh82697-PLAC9
chr10	81890000	81895000	5001	*	chr10	81890000	81895000	5001	*	enh82698	promoter	70.8835	PLAC9	354.75	TRUE	812	395.255	28017.1	0.230605	enh82698-PLAC9
chr10	81900000	81905000	5001	*	chr10	81890000	81895000	5001	*	enh82699	genic	89.6041	PLAC9	354.75	TRUE	812	101.25	9072.39	0.0746738	enh82699-PLAC9
chr10	81915000	81920000	5001	*	chr10	81890000	81895000	5001	*	enh82700	genic	68.2653	PLAC9	354.75	TRUE	812	36.8237	2513.78	0.0206906	enh82700-PLAC9
chr10	81915000	81920000	5001	*	chr10	81890000	81895000	5001	*	enh82701	genic	94.392	PLAC9	354.75	TRUE	812	36.8237	3475.86	0.0286094	enh82701-PLAC9
chr10	81965000	81970000	5001	*	chr10	81890000	81895000	5001	*	enh82708	promoter	115.242	PLAC9	354.75	TRUE	812	32.3469	3727.73	0.0306825	enh82708-PLAC9
chr10	81980000	81985000	5001	*	chr10	81890000	81895000	5001	*	enh82709	intergenic	66.6186	PLAC9	354.75	TRUE	812	50.063	3335.13	0.0274511	enh82709-PLAC9
chr10	82000000	82005000	5001	*	chr10	81890000	81895000	5001	*	enh82711	intergenic	69.0235	PLAC9	354.75	TRUE	812	39.0879	2697.98	0.0222068	enh82711-PLAC9
chr10	82005000	82010000	5001	*	chr10	81890000	81895000	5001	*	enh82712	genic	88.9672	PLAC9	354.75	TRUE	812	34.9438	3108.85	0.0255886	enh82712-PLAC9
chr10	81900000	81905000	5001	*	chr10	81910000	81915000	5001	*	enh82699	genic	89.6041	ANXA11	4371.75	TRUE	813	80.8696	7246.25	0.0517916	enh82699-ANXA11
chr10	81915000	81920000	5001	*	chr10	81910000	81915000	5001	*	enh82700	genic	68.2653	ANXA11	4371.75	TRUE	813	219.89	15010.8	0.107288	enh82700-ANXA11
chr10	81915000	81920000	5001	*	chr10	81910000	81915000	5001	*	enh82701	genic	94.392	ANXA11	4371.75	TRUE	813	219.89	20755.8	0.148349	enh82701-ANXA11
chr10	81925000	81930000	5001	*	chr10	81910000	81915000	5001	*	enh82702	genic	79.1421	ANXA11	4371.75	TRUE	813	65.9171	5216.82	0.0372865	enh82702-ANXA11
chr10	81945000	81950000	5001	*	chr10	81910000	81915000	5001	*	enh82703	genic	96.6952	ANXA11	4371.75	TRUE	813	39.1812	3788.63	0.0270787	enh82703-ANXA11
chr10	81950000	81955000	5001	*	chr10	81910000	81915000	5001	*	enh82704	genic	86.1252	ANXA11	4371.75	TRUE	813	56.4583	4862.48	0.0347539	enh82704-ANXA11
chr10	81955000	81960000	5001	*	chr10	81910000	81915000	5001	*	enh82705	genic	73.026	ANXA11	4371.75	TRUE	813	50.3856	3679.46	0.0262984	enh82705-ANXA11
chr10	81955000	81960000	5001	*	chr10	81910000	81915000	5001	*	enh82706	genic	88.9588	ANXA11	4371.75	TRUE	813	50.3856	4482.24	0.0320362	enh82706-ANXA11
chr10	81960000	81965000	5001	*	chr10	81910000	81915000	5001	*	enh82707	genic	92.0894	ANXA11	4371.75	TRUE	813	54.4558	5014.8	0.0358426	enh82707-ANXA11
chr10	81965000	81970000	5001	*	chr10	81910000	81915000	5001	*	enh82708	promoter	115.242	ANXA11	4371.75	TRUE	813	50.9905	5876.26	0.0419998	enh82708-ANXA11
chr10	81980000	81985000	5001	*	chr10	81910000	81915000	5001	*	enh82709	intergenic	66.6186	ANXA11	4371.75	TRUE	813	66.8661	4454.53	0.0318381	enh82709-ANXA11
chr10	81900000	81905000	5001	*	chr10	81965000	81970000	5001	*	enh82699	genic	89.6041	LINC00857	77.75	TRUE	814	54.6205	4894.22	0.024995	enh82699-LINC00857
chr10	81915000	81920000	5001	*	chr10	81965000	81970000	5001	*	enh82700	genic	68.2653	LINC00857	77.75	TRUE	814	59.7693	4080.17	0.0208376	enh82700-LINC00857
chr10	81915000	81920000	5001	*	chr10	81965000	81970000	5001	*	enh82701	genic	94.392	LINC00857	77.75	TRUE	814	59.7693	5641.74	0.0288126	enh82701-LINC00857
chr10	81945000	81950000	5001	*	chr10	81965000	81970000	5001	*	enh82703	genic	96.6952	LINC00857	77.75	TRUE	814	69.9471	6763.55	0.0345417	enh82703-LINC00857
chr10	81950000	81955000	5001	*	chr10	81965000	81970000	5001	*	enh82704	genic	86.1252	LINC00857	77.75	TRUE	814	78.8694	6792.65	0.0346903	enh82704-LINC00857
chr10	81955000	81960000	5001	*	chr10	81965000	81970000	5001	*	enh82705	genic	73.026	LINC00857	77.75	TRUE	814	84.329	6158.21	0.0314502	enh82705-LINC00857
chr10	81955000	81960000	5001	*	chr10	81965000	81970000	5001	*	enh82706	genic	88.9588	LINC00857	77.75	TRUE	814	84.329	7501.81	0.038312	enh82706-LINC00857
chr10	81960000	81965000	5001	*	chr10	81965000	81970000	5001	*	enh82707	genic	92.0894	LINC00857	77.75	TRUE	814	159.322	14671.9	0.07493	enh82707-LINC00857
chr10	81965000	81970000	5001	*	chr10	81965000	81970000	5001	*	enh82708	promoter	115.242	LINC00857	77.75	TRUE	814	593.405	68385.4	0.349247	enh82708-LINC00857
chr10	81980000	81985000	5001	*	chr10	81965000	81970000	5001	*	enh82709	intergenic	66.6186	LINC00857	77.75	TRUE	814	68.4492	4559.99	0.023288	enh82709-LINC00857
chr10	81900000	81905000	5001	*	chr10	82005000	82010000	5001	*	enh82699	genic	89.6041	LOC100130698	521.25	TRUE	815	42.1702	3778.62	0.0227866	enh82699-LOC100130698
chr10	81965000	81970000	5001	*	chr10	82005000	82010000	5001	*	enh82708	promoter	115.242	LOC100130698	521.25	TRUE	815	34.5425	3980.76	0.0240056	enh82708-LOC100130698
chr10	81980000	81985000	5001	*	chr10	82005000	82010000	5001	*	enh82709	intergenic	66.6186	LOC100130698	521.25	TRUE	815	67.5264	4498.51	0.0271279	enh82709-LOC100130698
chr10	81990000	81995000	5001	*	chr10	82005000	82010000	5001	*	enh82710	intergenic	63.3188	LOC100130698	521.25	TRUE	815	67.5631	4278.01	0.0257982	enh82710-LOC100130698
chr10	82000000	82005000	5001	*	chr10	82005000	82010000	5001	*	enh82711	intergenic	69.0235	LOC100130698	521.25	TRUE	815	210.005	14495.3	0.0874127	enh82711-LOC100130698
chr10	82005000	82010000	5001	*	chr10	82005000	82010000	5001	*	enh82712	genic	88.9672	LOC100130698	521.25	TRUE	815	476.993	42436.8	0.255911	enh82712-LOC100130698
chr10	82010000	82015000	5001	*	chr10	82005000	82010000	5001	*	enh82713	genic	72.0794	LOC100130698	521.25	TRUE	815	181.616	13090.8	0.0789427	enh82713-LOC100130698
chr10	82020000	82025000	5001	*	chr10	82005000	82010000	5001	*	enh82714	intergenic	65.013	LOC100130698	521.25	TRUE	815	52.956	3442.83	0.0207617	enh82714-LOC100130698
chr10	82020000	82025000	5001	*	chr10	82030000	82035000	5001	*	enh82714	intergenic	65.013	MAT1A	172.875	TRUE	816	115.581	7514.23	0.0541332	enh82714-MAT1A
chr10	82025000	82030000	5001	*	chr10	82030000	82035000	5001	*	enh82715	intergenic	60.3507	MAT1A	172.875	TRUE	816	157.001	9475.13	0.0682596	enh82715-MAT1A
chr10	82030000	82035000	5001	*	chr10	82030000	82035000	5001	*	enh82716	genic	61.5337	MAT1A	172.875	TRUE	816	495.092	30464.8	0.219471	enh82716-MAT1A
chr10	82040000	82045000	5001	*	chr10	82030000	82035000	5001	*	enh82717	genic	62.7285	MAT1A	172.875	TRUE	816	124.734	7824.4	0.0563676	enh82717-MAT1A
chr10	82045000	82050000	5001	*	chr10	82030000	82035000	5001	*	enh82718	promoter	60.0126	MAT1A	172.875	TRUE	816	85.136	5109.23	0.0368073	enh82718-MAT1A
chr10	82075000	82080000	5001	*	chr10	82095000	82100000	5001	*	enh82719	intergenic	63.0366	DYDC1	195.5	TRUE	817	47.3078	2982.12	0.0220264	enh82719-DYDC1
chr10	82080000	82085000	5001	*	chr10	82095000	82100000	5001	*	enh82720	intergenic	66.8532	DYDC1	195.5	TRUE	817	78.426	5243.03	0.0387258	enh82720-DYDC1
chr10	82090000	82095000	5001	*	chr10	82095000	82100000	5001	*	enh82721	intergenic	62.4568	DYDC1	195.5	TRUE	817	207.14	12937.3	0.0955567	enh82721-DYDC1
chr10	82090000	82095000	5001	*	chr10	82095000	82100000	5001	*	enh82722	intergenic	61.9481	DYDC1	195.5	TRUE	817	207.14	12831.9	0.0947785	enh82722-DYDC1
chr10	82095000	82100000	5001	*	chr10	82095000	82100000	5001	*	enh82723	intergenic	62.5085	DYDC1	195.5	TRUE	817	465.885	29121.8	0.215098	enh82723-DYDC1
chr10	82115000	82120000	5001	*	chr10	82095000	82100000	5001	*	enh82724	promoter	74.4014	DYDC1	195.5	TRUE	817	66.3262	4934.77	0.0364489	enh82724-DYDC1
chr10	82010000	82015000	5001	*	chr10	82100000	82105000	5001	*	enh82713	genic	72.0794	DYDC2	224.25	TRUE	818	32.892	2370.84	0.0233485	enh82713-DYDC2
chr10	82075000	82080000	5001	*	chr10	82100000	82105000	5001	*	enh82719	intergenic	63.0366	DYDC2	224.25	TRUE	818	43.464	2739.82	0.0269823	enh82719-DYDC2
chr10	82080000	82085000	5001	*	chr10	82100000	82105000	5001	*	enh82720	intergenic	66.8532	DYDC2	224.25	TRUE	818	65.3744	4370.49	0.0430414	enh82720-DYDC2
chr10	82090000	82095000	5001	*	chr10	82100000	82105000	5001	*	enh82721	intergenic	62.4568	DYDC2	224.25	TRUE	818	90.2036	5633.83	0.055483	enh82721-DYDC2
chr10	82090000	82095000	5001	*	chr10	82100000	82105000	5001	*	enh82722	intergenic	61.9481	DYDC2	224.25	TRUE	818	90.2036	5587.95	0.0550312	enh82722-DYDC2
chr10	82095000	82100000	5001	*	chr10	82100000	82105000	5001	*	enh82723	intergenic	62.5085	DYDC2	224.25	TRUE	818	187.253	11704.9	0.115273	enh82723-DYDC2
chr10	82115000	82120000	5001	*	chr10	82100000	82105000	5001	*	enh82724	promoter	74.4014	DYDC2	224.25	TRUE	818	80.478	5987.67	0.0589678	enh82724-DYDC2
chr10	82145000	82150000	5001	*	chr10	82165000	82170000	5001	*	enh82728	intergenic	74.5045	FAM213A	739.875	TRUE	819	61.1332	4554.7	0.0276424	enh82728-FAM213A
chr10	82150000	82155000	5001	*	chr10	82165000	82170000	5001	*	enh82729	intergenic	70.5782	FAM213A	739.875	TRUE	819	114.626	8090.09	0.0490987	enh82729-FAM213A
chr10	82165000	82170000	5001	*	chr10	82165000	82170000	5001	*	enh82730	promoter	85.9402	FAM213A	739.875	TRUE	819	520.73	44751.6	0.271597	enh82730-FAM213A
chr10	82170000	82175000	5001	*	chr10	82165000	82170000	5001	*	enh82731	genic	73.6665	FAM213A	739.875	TRUE	819	140.013	10314.3	0.0625972	enh82731-FAM213A
chr10	82175000	82180000	5001	*	chr10	82165000	82170000	5001	*	enh82732	genic	62.4683	FAM213A	739.875	TRUE	819	92.8724	5801.58	0.0352097	enh82732-FAM213A
chr10	82180000	82185000	5001	*	chr10	82165000	82170000	5001	*	enh82733	genic	69.3999	FAM213A	739.875	TRUE	819	67.9751	4717.47	0.0286303	enh82733-FAM213A
chr10	82185000	82190000	5001	*	chr10	82165000	82170000	5001	*	enh82734	genic	82.9673	FAM213A	739.875	TRUE	819	64.1863	5325.36	0.0323196	enh82734-FAM213A
chr10	82210000	82215000	5001	*	chr10	82165000	82170000	5001	*	enh82737	promoter	118.931	FAM213A	739.875	TRUE	819	28.0992	3341.86	0.0202818	enh82737-FAM213A
chr10	82215000	82220000	5001	*	chr10	82165000	82170000	5001	*	enh82738	genic	97.2718	FAM213A	739.875	TRUE	819	34.7544	3380.62	0.020517	enh82738-FAM213A
chr10	82200000	82205000	5001	*	chr10	82210000	82215000	5001	*	enh82735	intergenic	79.6838	TSPAN14	6402.62	TRUE	820	86.8791	6922.86	0.0312314	enh82735-TSPAN14
chr10	82205000	82210000	5001	*	chr10	82210000	82215000	5001	*	enh82736	intergenic	67.5875	TSPAN14	6402.62	TRUE	820	217.857	14724.4	0.0664269	enh82736-TSPAN14
chr10	82210000	82215000	5001	*	chr10	82210000	82215000	5001	*	enh82737	promoter	118.931	TSPAN14	6402.62	TRUE	820	378.057	44962.6	0.202842	enh82737-TSPAN14
chr10	82215000	82220000	5001	*	chr10	82210000	82215000	5001	*	enh82738	genic	97.2718	TSPAN14	6402.62	TRUE	820	187.039	18193.6	0.0820777	enh82738-TSPAN14
chr10	82220000	82225000	5001	*	chr10	82210000	82215000	5001	*	enh82739	genic	82.3957	TSPAN14	6402.62	TRUE	820	80.8451	6661.29	0.0300513	enh82739-TSPAN14
chr10	82220000	82225000	5001	*	chr10	82210000	82215000	5001	*	enh82740	genic	75.2947	TSPAN14	6402.62	TRUE	820	80.8451	6087.21	0.0274615	enh82740-TSPAN14
chr10	82245000	82250000	5001	*	chr10	82210000	82215000	5001	*	enh82742	genic	103.531	TSPAN14	6402.62	TRUE	820	50.2607	5203.55	0.023475	enh82742-TSPAN14
chr10	82245000	82250000	5001	*	chr10	82210000	82215000	5001	*	enh82743	genic	90.847	TSPAN14	6402.62	TRUE	820	50.2607	4566.04	0.0205989	enh82743-TSPAN14
chr10	82250000	82255000	5001	*	chr10	82210000	82215000	5001	*	enh82744	genic	88.9732	TSPAN14	6402.62	TRUE	820	60.5958	5391.4	0.0243225	enh82744-TSPAN14
chr10	82250000	82255000	5001	*	chr10	82210000	82215000	5001	*	enh82745	genic	85.4981	TSPAN14	6402.62	TRUE	820	60.5958	5180.82	0.0233725	enh82745-TSPAN14
chr10	82255000	82260000	5001	*	chr10	82210000	82215000	5001	*	enh82746	genic	100.829	TSPAN14	6402.62	TRUE	820	63.0552	6357.81	0.0286822	enh82746-TSPAN14
chr10	82260000	82265000	5001	*	chr10	82210000	82215000	5001	*	enh82747	genic	83.6498	TSPAN14	6402.62	TRUE	820	63.9431	5348.83	0.0241304	enh82747-TSPAN14
chr10	82265000	82270000	5001	*	chr10	82210000	82215000	5001	*	enh82748	genic	78.0162	TSPAN14	6402.62	TRUE	820	75.3744	5880.43	0.0265286	enh82748-TSPAN14
chr10	82265000	82270000	5001	*	chr10	82210000	82215000	5001	*	enh82749	genic	73.1043	TSPAN14	6402.62	TRUE	820	75.3744	5510.19	0.0248583	enh82749-TSPAN14
chr10	82285000	82290000	5001	*	chr10	82210000	82215000	5001	*	enh82753	intergenic	90.1396	TSPAN14	6402.62	TRUE	820	60.3843	5443.02	0.0245553	enh82753-TSPAN14
chr10	82285000	82290000	5001	*	chr10	82210000	82215000	5001	*	enh82754	promoter	95.3448	TSPAN14	6402.62	TRUE	820	60.3843	5757.33	0.0259733	enh82754-TSPAN14
chr10	82210000	82215000	5001	*	chr10	82285000	82290000	5001	*	enh82737	promoter	118.931	LOC101929574	813	TRUE	821	60.3843	7181.55	0.026765	enh82737-LOC101929574
chr10	82275000	82280000	5001	*	chr10	82285000	82290000	5001	*	enh82751	genic	85.4963	LOC101929574	813	TRUE	821	108.46	9272.91	0.0345593	enh82751-LOC101929574
chr10	82280000	82285000	5001	*	chr10	82285000	82290000	5001	*	enh82752	intergenic	74.2926	LOC101929574	813	TRUE	821	184.874	13734.8	0.0511883	enh82752-LOC101929574
chr10	82285000	82290000	5001	*	chr10	82285000	82290000	5001	*	enh82753	intergenic	90.1396	LOC101929574	813	TRUE	821	669.732	60369.4	0.224991	enh82753-LOC101929574
chr10	82285000	82290000	5001	*	chr10	82285000	82290000	5001	*	enh82754	promoter	95.3448	LOC101929574	813	TRUE	821	669.732	63855.4	0.237984	enh82754-LOC101929574
chr10	82295000	82300000	5001	*	chr10	82285000	82290000	5001	*	enh82755	promoter	102.474	LOC101929574	813	TRUE	821	68.5324	7022.79	0.0261733	enh82755-LOC101929574
chr10	82200000	82205000	5001	*	chr10	82290000	82295000	5001	*	enh82735	intergenic	79.6838	LOC102723703	44.875	TRUE	822	39.4425	3142.93	0.0202404	enh82735-LOC102723703
chr10	82210000	82215000	5001	*	chr10	82290000	82295000	5001	*	enh82737	promoter	118.931	LOC102723703	44.875	TRUE	822	53.1604	6322.41	0.0407161	enh82737-LOC102723703
chr10	82215000	82220000	5001	*	chr10	82290000	82295000	5001	*	enh82738	genic	97.2718	LOC102723703	44.875	TRUE	822	42.5898	4142.78	0.0266794	enh82738-LOC102723703
chr10	82255000	82260000	5001	*	chr10	82290000	82295000	5001	*	enh82746	genic	100.829	LOC102723703	44.875	TRUE	822	43.6058	4396.73	0.0283148	enh82746-LOC102723703
chr10	82265000	82270000	5001	*	chr10	82290000	82295000	5001	*	enh82748	genic	78.0162	LOC102723703	44.875	TRUE	822	47.2244	3684.27	0.0237266	enh82748-LOC102723703
chr10	82265000	82270000	5001	*	chr10	82290000	82295000	5001	*	enh82749	genic	73.1043	LOC102723703	44.875	TRUE	822	47.2244	3452.31	0.0222327	enh82749-LOC102723703
chr10	82270000	82275000	5001	*	chr10	82290000	82295000	5001	*	enh82750	genic	62.4808	LOC102723703	44.875	TRUE	822	51.8516	3239.73	0.0208638	enh82750-LOC102723703
chr10	82275000	82280000	5001	*	chr10	82290000	82295000	5001	*	enh82751	genic	85.4963	LOC102723703	44.875	TRUE	822	75.0295	6414.74	0.0413107	enh82751-LOC102723703
chr10	82280000	82285000	5001	*	chr10	82290000	82295000	5001	*	enh82752	intergenic	74.2926	LOC102723703	44.875	TRUE	822	87.2825	6484.45	0.0417596	enh82752-LOC102723703
chr10	82285000	82290000	5001	*	chr10	82290000	82295000	5001	*	enh82753	intergenic	90.1396	LOC102723703	44.875	TRUE	822	119.151	10740.3	0.0691669	enh82753-LOC102723703
chr10	82285000	82290000	5001	*	chr10	82290000	82295000	5001	*	enh82754	promoter	95.3448	LOC102723703	44.875	TRUE	822	119.151	11360.5	0.073161	enh82754-LOC102723703
chr10	82295000	82300000	5001	*	chr10	82290000	82295000	5001	*	enh82755	promoter	102.474	LOC102723703	44.875	TRUE	822	145.065	14865.4	0.0957324	enh82755-LOC102723703
chr10	82300000	82305000	5001	*	chr10	82290000	82295000	5001	*	enh82756	genic	65.6929	LOC102723703	44.875	TRUE	822	85.8264	5638.18	0.0363097	enh82756-LOC102723703
chr10	82210000	82215000	5001	*	chr10	82295000	82300000	5001	*	enh82737	promoter	118.931	SH2D4B	898	TRUE	823	28.0088	3331.11	0.020915	enh82737-SH2D4B
chr10	82285000	82290000	5001	*	chr10	82295000	82300000	5001	*	enh82753	intergenic	90.1396	SH2D4B	898	TRUE	823	68.5324	6177.48	0.0387866	enh82753-SH2D4B
chr10	82285000	82290000	5001	*	chr10	82295000	82300000	5001	*	enh82754	promoter	95.3448	SH2D4B	898	TRUE	823	68.5324	6534.21	0.0410263	enh82754-SH2D4B
chr10	82295000	82300000	5001	*	chr10	82295000	82300000	5001	*	enh82755	promoter	102.474	SH2D4B	898	TRUE	823	443.006	45396.6	0.285032	enh82755-SH2D4B
chr10	82300000	82305000	5001	*	chr10	82295000	82300000	5001	*	enh82756	genic	65.6929	SH2D4B	898	TRUE	823	200.467	13169.2	0.0826857	enh82756-SH2D4B
chr10	7995000	8000000	5001	*	chr10	8300000	8305000	5001	*	enh79292	genic	67.8671	LINC00708	48.125	TRUE	824	7.60621	516.212	0.0254641	enh79292-LINC00708
chr10	8045000	8050000	5001	*	chr10	8300000	8305000	5001	*	enh79294	genic	72.4427	LINC00708	48.125	TRUE	824	8.0798	585.323	0.0288733	enh79294-LINC00708
chr10	8085000	8090000	5001	*	chr10	8300000	8305000	5001	*	enh79295	intergenic	65.6703	LINC00708	48.125	TRUE	824	7.99873	525.28	0.0259114	enh79295-LINC00708
chr10	8095000	8100000	5001	*	chr10	8300000	8305000	5001	*	enh79296	promoter	82.8426	LINC00708	48.125	TRUE	824	11.6476	964.916	0.0475981	enh79296-LINC00708
chr10	8175000	8180000	5001	*	chr10	8300000	8305000	5001	*	enh79297	intergenic	63.2485	LINC00708	48.125	TRUE	824	16.8125	1063.36	0.0524543	enh79297-LINC00708
chr10	8175000	8180000	5001	*	chr10	8300000	8305000	5001	*	enh79298	intergenic	62.9839	LINC00708	48.125	TRUE	824	16.8125	1058.91	0.0522349	enh79298-LINC00708
chr10	8370000	8375000	5001	*	chr10	8300000	8305000	5001	*	enh79299	intergenic	63.4867	LINC00708	48.125	TRUE	824	21.8013	1384.09	0.0682755	enh79299-LINC00708
chr10	8600000	8605000	5001	*	chr10	8300000	8305000	5001	*	enh79300	intergenic	62.3149	LINC00708	48.125	TRUE	824	12.2415	762.825	0.0376292	enh79300-LINC00708
chr10	9310000	9315000	5001	*	chr10	8300000	8305000	5001	*	enh79301	genic	61.2915	LINC00708	48.125	TRUE	824	6.71634	411.654	0.0203064	enh79301-LINC00708
chr10	82770000	82775000	5001	*	chr10	83635000	83640000	5001	*	enh82769	intergenic	71.6139	NRG3	5503.25	TRUE	825	8.26378	591.801	0.0240641	enh82769-NRG3
chr10	83630000	83635000	5001	*	chr10	83635000	83640000	5001	*	enh82777	promoter	72.6618	NRG3	5503.25	TRUE	825	98.2344	7137.89	0.290244	enh82777-NRG3
chr10	84580000	84585000	5001	*	chr10	83635000	83640000	5001	*	enh82787	genic	83.6239	NRG3	5503.25	TRUE	825	8.13127	679.968	0.0276492	enh82787-NRG3
chr10	79950000	79955000	5001	*	chr10	83985000	83990000	5001	*	enh82539	intergenic	63.1047	NRG3-AS1	19.75	TRUE	826	4.33896	273.809	0.0279128	enh82539-NRG3-AS1
chr10	82215000	82220000	5001	*	chr10	83985000	83990000	5001	*	enh82738	genic	97.2718	NRG3-AS1	19.75	TRUE	826	2.24599	218.472	0.0222716	enh82738-NRG3-AS1
chr10	82245000	82250000	5001	*	chr10	83985000	83990000	5001	*	enh82742	genic	103.531	NRG3-AS1	19.75	TRUE	826	2.19956	227.723	0.0232147	enh82742-NRG3-AS1
chr10	82245000	82250000	5001	*	chr10	83985000	83990000	5001	*	enh82743	genic	90.847	NRG3-AS1	19.75	TRUE	826	2.19956	199.823	0.0203705	enh82743-NRG3-AS1
chr10	82680000	82685000	5001	*	chr10	83985000	83990000	5001	*	enh82765	intergenic	61.8394	NRG3-AS1	19.75	TRUE	826	3.23282	199.915	0.0203799	enh82765-NRG3-AS1
chr10	83630000	83635000	5001	*	chr10	83985000	83990000	5001	*	enh82777	promoter	72.6618	NRG3-AS1	19.75	TRUE	826	7.54648	548.341	0.0558993	enh82777-NRG3-AS1
chr10	84220000	84225000	5001	*	chr10	83985000	83990000	5001	*	enh82778	genic	64.2423	NRG3-AS1	19.75	TRUE	826	4.26123	273.751	0.0279069	enh82778-NRG3-AS1
chr10	84265000	84270000	5001	*	chr10	83985000	83990000	5001	*	enh82779	genic	60.4795	NRG3-AS1	19.75	TRUE	826	7.04385	426.008	0.0434284	enh82779-NRG3-AS1
chr10	84315000	84320000	5001	*	chr10	83985000	83990000	5001	*	enh82780	genic	71.3214	NRG3-AS1	19.75	TRUE	826	5.73989	409.377	0.041733	enh82780-NRG3-AS1
chr10	84315000	84320000	5001	*	chr10	83985000	83990000	5001	*	enh82781	genic	70.2791	NRG3-AS1	19.75	TRUE	826	5.73989	403.394	0.0411231	enh82781-NRG3-AS1
chr10	84425000	84430000	5001	*	chr10	83985000	83990000	5001	*	enh82782	genic	78.6657	NRG3-AS1	19.75	TRUE	826	4.04346	318.082	0.0324261	enh82782-NRG3-AS1
chr10	84455000	84460000	5001	*	chr10	83985000	83990000	5001	*	enh82783	genic	65.3143	NRG3-AS1	19.75	TRUE	826	8.66757	566.116	0.0577113	enh82783-NRG3-AS1
chr10	84625000	84630000	5001	*	chr10	83985000	83990000	5001	*	enh82788	genic	79.4413	NRG3-AS1	19.75	TRUE	826	2.77698	220.607	0.0224893	enh82788-NRG3-AS1
chr10	84670000	84675000	5001	*	chr10	83985000	83990000	5001	*	enh82789	genic	56.5563	NRG3-AS1	19.75	TRUE	826	4.70094	265.868	0.0271033	enh82789-NRG3-AS1
chr10	84705000	84710000	5001	*	chr10	83985000	83990000	5001	*	enh82791	genic	63.0765	NRG3-AS1	19.75	TRUE	826	5.05282	318.714	0.0324905	enh82791-NRG3-AS1
chr10	820000	825000	5001	*	chr10	850000	855000	5001	*	enh78893	intergenic	71.3258	LARP4B	3979	TRUE	827	37.7114	2689.8	0.0231173	enh78893-LARP4B
chr10	835000	840000	5001	*	chr10	850000	855000	5001	*	enh78894	intergenic	68.1263	LARP4B	3979	TRUE	827	84.2435	5739.2	0.0493253	enh78894-LARP4B
chr10	850000	855000	5001	*	chr10	850000	855000	5001	*	enh78895	intergenic	69.7513	LARP4B	3979	TRUE	827	540.932	37730.7	0.324275	enh78895-LARP4B
chr10	855000	860000	5001	*	chr10	850000	855000	5001	*	enh78896	genic	68.6275	LARP4B	3979	TRUE	827	260.753	17894.8	0.153796	enh78896-LARP4B
chr10	865000	870000	5001	*	chr10	850000	855000	5001	*	enh78897	genic	65.0538	LARP4B	3979	TRUE	827	82.4695	5364.95	0.0461089	enh78897-LARP4B
chr10	865000	870000	5001	*	chr10	850000	855000	5001	*	enh78898	genic	82.3123	LARP4B	3979	TRUE	827	82.4695	6788.25	0.0583414	enh78898-LARP4B
chr10	85480000	85485000	5001	*	chr10	85430000	85435000	5001	*	enh82793	intergenic	56.933	LOC105378397	20.625	TRUE	828	17.4784	995.101	0.0666814	enh82793-LOC105378397
chr10	85630000	85635000	5001	*	chr10	85430000	85435000	5001	*	enh82794	intergenic	67.4087	LOC105378397	20.625	TRUE	828	10.2434	690.495	0.0462699	enh82794-LOC105378397
chr10	85675000	85680000	5001	*	chr10	85430000	85435000	5001	*	enh82795	intergenic	82.1236	LOC105378397	20.625	TRUE	828	4.90769	403.038	0.0270074	enh82795-LOC105378397
chr10	85690000	85695000	5001	*	chr10	85430000	85435000	5001	*	enh82796	intergenic	63.9213	LOC105378397	20.625	TRUE	828	7.03529	449.705	0.0301346	enh82796-LOC105378397
chr10	85705000	85710000	5001	*	chr10	85430000	85435000	5001	*	enh82797	intergenic	63.0894	LOC105378397	20.625	TRUE	828	5.98196	377.398	0.0252893	enh82797-LOC105378397
chr10	85715000	85720000	5001	*	chr10	85430000	85435000	5001	*	enh82799	intergenic	64.6839	LOC105378397	20.625	TRUE	828	5.91642	382.697	0.0256444	enh82799-LOC105378397
chr10	85735000	85740000	5001	*	chr10	85430000	85435000	5001	*	enh82800	intergenic	64.6507	LOC105378397	20.625	TRUE	828	5.27069	340.754	0.0228338	enh82800-LOC105378397
chr10	85740000	85745000	5001	*	chr10	85430000	85435000	5001	*	enh82801	intergenic	64.9326	LOC105378397	20.625	TRUE	828	4.78689	310.825	0.0208283	enh82801-LOC105378397
chr10	85745000	85750000	5001	*	chr10	85430000	85435000	5001	*	enh82802	intergenic	65.6192	LOC105378397	20.625	TRUE	828	8.9808	589.313	0.0394897	enh82802-LOC105378397
chr10	85750000	85755000	5001	*	chr10	85430000	85435000	5001	*	enh82803	intergenic	83.8868	LOC105378397	20.625	TRUE	828	4.51488	378.739	0.0253792	enh82803-LOC105378397
chr10	85750000	85755000	5001	*	chr10	85430000	85435000	5001	*	enh82804	intergenic	68.6192	LOC105378397	20.625	TRUE	828	4.51488	309.807	0.0207601	enh82804-LOC105378397
chr10	85770000	85775000	5001	*	chr10	85430000	85435000	5001	*	enh82807	intergenic	60.3104	LOC105378397	20.625	TRUE	828	13.0733	788.458	0.0528343	enh82807-LOC105378397
chr10	85895000	85900000	5001	*	chr10	85895000	85900000	5001	*	enh82808	promoter	105.929	GHITM	947	TRUE	829	418.953	44379.1	0.530691	enh82808-GHITM
chr10	85915000	85920000	5001	*	chr10	85895000	85900000	5001	*	enh82809	intergenic	75.7327	GHITM	947	TRUE	829	43.3908	3286.1	0.0392957	enh82809-GHITM
chr10	85915000	85920000	5001	*	chr10	85895000	85900000	5001	*	enh82810	intergenic	62.9782	GHITM	947	TRUE	829	43.3908	2732.67	0.0326777	enh82810-GHITM
chr10	85930000	85935000	5001	*	chr10	85895000	85900000	5001	*	enh82811	promoter	78.3051	GHITM	947	TRUE	829	24.2443	1898.45	0.022702	enh82811-GHITM
chr10	85950000	85955000	5001	*	chr10	85895000	85900000	5001	*	enh82812	promoter	73.5172	GHITM	947	TRUE	829	25.3747	1865.48	0.0223076	enh82812-GHITM
chr10	85965000	85970000	5001	*	chr10	85895000	85900000	5001	*	enh82813	genic	63.0492	GHITM	947	TRUE	829	33.3751	2104.27	0.0251632	enh82813-GHITM
chr10	85895000	85900000	5001	*	chr10	85925000	85930000	5001	*	enh82808	promoter	105.929	HOST2	143.125	TRUE	830	28.4533	3014.02	0.0451584	enh82808-HOST2
chr10	85915000	85920000	5001	*	chr10	85925000	85930000	5001	*	enh82809	intergenic	75.7327	HOST2	143.125	TRUE	830	100.214	7589.5	0.113712	enh82809-HOST2
chr10	85915000	85920000	5001	*	chr10	85925000	85930000	5001	*	enh82810	intergenic	62.9782	HOST2	143.125	TRUE	830	100.214	6311.32	0.0945612	enh82810-HOST2
chr10	85930000	85935000	5001	*	chr10	85925000	85930000	5001	*	enh82811	promoter	78.3051	HOST2	143.125	TRUE	830	188.504	14760.8	0.221159	enh82811-HOST2
chr10	85950000	85955000	5001	*	chr10	85925000	85930000	5001	*	enh82812	promoter	73.5172	HOST2	143.125	TRUE	830	48.9831	3601.1	0.0539546	enh82812-HOST2
chr10	85965000	85970000	5001	*	chr10	85925000	85930000	5001	*	enh82813	genic	63.0492	HOST2	143.125	TRUE	830	31.7489	2001.74	0.0299917	enh82813-HOST2
chr10	85895000	85900000	5001	*	chr10	85930000	85935000	5001	*	enh82808	promoter	105.929	C10orf99	108.75	TRUE	831	24.2443	2568.17	0.0310627	enh82808-C10orf99
chr10	85915000	85920000	5001	*	chr10	85930000	85935000	5001	*	enh82809	intergenic	75.7327	C10orf99	108.75	TRUE	831	74.6278	5651.77	0.0683597	enh82809-C10orf99
chr10	85915000	85920000	5001	*	chr10	85930000	85935000	5001	*	enh82810	intergenic	62.9782	C10orf99	108.75	TRUE	831	74.6278	4699.92	0.0568469	enh82810-C10orf99
chr10	85930000	85935000	5001	*	chr10	85930000	85935000	5001	*	enh82811	promoter	78.3051	C10orf99	108.75	TRUE	831	463.807	36318.5	0.439282	enh82811-C10orf99
chr10	85950000	85955000	5001	*	chr10	85930000	85935000	5001	*	enh82812	promoter	73.5172	C10orf99	108.75	TRUE	831	65.6975	4829.9	0.058419	enh82812-C10orf99
chr10	85965000	85970000	5001	*	chr10	85930000	85935000	5001	*	enh82813	genic	63.0492	C10orf99	108.75	TRUE	831	30.7425	1938.29	0.0234442	enh82813-C10orf99
chr10	85895000	85900000	5001	*	chr10	85950000	85955000	5001	*	enh82808	promoter	105.929	CDHR1	247.375	TRUE	832	25.3747	2687.91	0.037026	enh82808-CDHR1
chr10	85915000	85920000	5001	*	chr10	85950000	85955000	5001	*	enh82809	intergenic	75.7327	CDHR1	247.375	TRUE	832	47.0533	3563.48	0.049087	enh82809-CDHR1
chr10	85915000	85920000	5001	*	chr10	85950000	85955000	5001	*	enh82810	intergenic	62.9782	CDHR1	247.375	TRUE	832	47.0533	2963.33	0.04082	enh82810-CDHR1
chr10	85930000	85935000	5001	*	chr10	85950000	85955000	5001	*	enh82811	promoter	78.3051	CDHR1	247.375	TRUE	832	65.6975	5144.45	0.070865	enh82811-CDHR1
chr10	85950000	85955000	5001	*	chr10	85950000	85955000	5001	*	enh82812	promoter	73.5172	CDHR1	247.375	TRUE	832	376.529	27681.4	0.381312	enh82812-CDHR1
chr10	85965000	85970000	5001	*	chr10	85950000	85955000	5001	*	enh82813	genic	63.0492	CDHR1	247.375	TRUE	832	61.0472	3848.98	0.0530198	enh82813-CDHR1
chr10	85895000	85900000	5001	*	chr10	85980000	85985000	5001	*	enh82808	promoter	105.929	LRIT2	27	TRUE	833	15.9269	1687.11	0.0492971	enh82808-LRIT2
chr10	85915000	85920000	5001	*	chr10	85980000	85985000	5001	*	enh82809	intergenic	75.7327	LRIT2	27	TRUE	833	14.2332	1077.92	0.0314966	enh82809-LRIT2
chr10	85915000	85920000	5001	*	chr10	85980000	85985000	5001	*	enh82810	intergenic	62.9782	LRIT2	27	TRUE	833	14.2332	896.38	0.0261921	enh82810-LRIT2
chr10	85930000	85935000	5001	*	chr10	85980000	85985000	5001	*	enh82811	promoter	78.3051	LRIT2	27	TRUE	833	9.62179	753.435	0.0220152	enh82811-LRIT2
chr10	85950000	85955000	5001	*	chr10	85980000	85985000	5001	*	enh82812	promoter	73.5172	LRIT2	27	TRUE	833	35.9297	2641.45	0.0771828	enh82812-LRIT2
chr10	85965000	85970000	5001	*	chr10	85980000	85985000	5001	*	enh82813	genic	63.0492	LRIT2	27	TRUE	833	54.0373	3407.01	0.0995522	enh82813-LRIT2
chr10	86020000	86025000	5001	*	chr10	85980000	85985000	5001	*	enh82814	intergenic	63.8613	LRIT2	27	TRUE	833	18.3755	1173.48	0.034289	enh82814-LRIT2
chr10	86050000	86055000	5001	*	chr10	85980000	85985000	5001	*	enh82815	genic	55.243	LRIT2	27	TRUE	833	13.2361	731.2	0.0213655	enh82815-LRIT2
chr10	86055000	86060000	5001	*	chr10	85980000	85985000	5001	*	enh82816	intergenic	61.8403	LRIT2	27	TRUE	833	15.9386	985.645	0.0288004	enh82816-LRIT2
chr10	86065000	86070000	5001	*	chr10	85980000	85985000	5001	*	enh82817	intergenic	64.8653	LRIT2	27	TRUE	833	11.1026	720.173	0.0210433	enh82817-LRIT2
chr10	86085000	86090000	5001	*	chr10	85980000	85985000	5001	*	enh82818	promoter	98.0539	LRIT2	27	TRUE	833	13.0417	1278.78	0.0373659	enh82818-LRIT2
chr10	86110000	86115000	5001	*	chr10	85980000	85985000	5001	*	enh82820	genic	61.9126	LRIT2	27	TRUE	833	13.9774	865.38	0.0252863	enh82820-LRIT2
chr10	86300000	86305000	5001	*	chr10	85980000	85985000	5001	*	enh82826	intergenic	67.5877	LRIT2	27	TRUE	833	10.4425	705.786	0.020623	enh82826-LRIT2
chr10	85895000	85900000	5001	*	chr10	85990000	85995000	5001	*	enh82808	promoter	105.929	LRIT1	61.625	TRUE	834	15.6476	1657.52	0.048202	enh82808-LRIT1
chr10	85915000	85920000	5001	*	chr10	85990000	85995000	5001	*	enh82809	intergenic	75.7327	LRIT1	61.625	TRUE	834	15.5373	1176.68	0.0342188	enh82809-LRIT1
chr10	85915000	85920000	5001	*	chr10	85990000	85995000	5001	*	enh82810	intergenic	62.9782	LRIT1	61.625	TRUE	834	15.5373	978.511	0.0284558	enh82810-LRIT1
chr10	85930000	85935000	5001	*	chr10	85990000	85995000	5001	*	enh82811	promoter	78.3051	LRIT1	61.625	TRUE	834	14.6297	1145.58	0.0333143	enh82811-LRIT1
chr10	85950000	85955000	5001	*	chr10	85990000	85995000	5001	*	enh82812	promoter	73.5172	LRIT1	61.625	TRUE	834	16.6958	1227.43	0.0356944	enh82812-LRIT1
chr10	85965000	85970000	5001	*	chr10	85990000	85995000	5001	*	enh82813	genic	63.0492	LRIT1	61.625	TRUE	834	43.437	2738.66	0.0796423	enh82813-LRIT1
chr10	86020000	86025000	5001	*	chr10	85990000	85995000	5001	*	enh82814	intergenic	63.8613	LRIT1	61.625	TRUE	834	29.2038	1864.99	0.0542353	enh82814-LRIT1
chr10	86050000	86055000	5001	*	chr10	85990000	85995000	5001	*	enh82815	genic	55.243	LRIT1	61.625	TRUE	834	13.0039	718.376	0.0208909	enh82815-LRIT1
chr10	86055000	86060000	5001	*	chr10	85990000	85995000	5001	*	enh82816	intergenic	61.8403	LRIT1	61.625	TRUE	834	20.6612	1277.7	0.0371563	enh82816-LRIT1
chr10	86065000	86070000	5001	*	chr10	85990000	85995000	5001	*	enh82817	intergenic	64.8653	LRIT1	61.625	TRUE	834	16.3618	1061.31	0.0308638	enh82817-LRIT1
chr10	86085000	86090000	5001	*	chr10	85990000	85995000	5001	*	enh82818	promoter	98.0539	LRIT1	61.625	TRUE	834	13.3468	1308.71	0.0380581	enh82818-LRIT1
chr10	86090000	86095000	5001	*	chr10	85990000	85995000	5001	*	enh82819	genic	60.1089	LRIT1	61.625	TRUE	834	13.6999	823.488	0.0239476	enh82819-LRIT1
chr10	86300000	86305000	5001	*	chr10	85990000	85995000	5001	*	enh82826	intergenic	67.5877	LRIT1	61.625	TRUE	834	13.2129	893.026	0.0259698	enh82826-LRIT1
chr10	85895000	85900000	5001	*	chr10	86000000	86005000	5001	*	enh82808	promoter	105.929	RGR	86.5	TRUE	835	16.0483	1699.98	0.0485037	enh82808-RGR
chr10	85915000	85920000	5001	*	chr10	86000000	86005000	5001	*	enh82809	intergenic	75.7327	RGR	86.5	TRUE	835	18.3255	1387.84	0.0395979	enh82809-RGR
chr10	85915000	85920000	5001	*	chr10	86000000	86005000	5001	*	enh82810	intergenic	62.9782	RGR	86.5	TRUE	835	18.3255	1154.11	0.032929	enh82810-RGR
chr10	85930000	85935000	5001	*	chr10	86000000	86005000	5001	*	enh82811	promoter	78.3051	RGR	86.5	TRUE	835	13.8502	1084.54	0.0309442	enh82811-RGR
chr10	85950000	85955000	5001	*	chr10	86000000	86005000	5001	*	enh82812	promoter	73.5172	RGR	86.5	TRUE	835	17.9388	1318.81	0.0376283	enh82812-RGR
chr10	85965000	85970000	5001	*	chr10	86000000	86005000	5001	*	enh82813	genic	63.0492	RGR	86.5	TRUE	835	30.5246	1924.55	0.0549114	enh82813-RGR
chr10	86020000	86025000	5001	*	chr10	86000000	86005000	5001	*	enh82814	intergenic	63.8613	RGR	86.5	TRUE	835	44.4739	2840.16	0.0810354	enh82814-RGR
chr10	86050000	86055000	5001	*	chr10	86000000	86005000	5001	*	enh82815	genic	55.243	RGR	86.5	TRUE	835	18.8941	1043.76	0.0297807	enh82815-RGR
chr10	86055000	86060000	5001	*	chr10	86000000	86005000	5001	*	enh82816	intergenic	61.8403	RGR	86.5	TRUE	835	18.9598	1172.48	0.0334533	enh82816-RGR
chr10	86065000	86070000	5001	*	chr10	86000000	86005000	5001	*	enh82817	intergenic	64.8653	RGR	86.5	TRUE	835	24.239	1572.27	0.0448601	enh82817-RGR
chr10	86085000	86090000	5001	*	chr10	86000000	86005000	5001	*	enh82818	promoter	98.0539	RGR	86.5	TRUE	835	8.21319	805.335	0.0229778	enh82818-RGR
chr10	86090000	86095000	5001	*	chr10	86000000	86005000	5001	*	enh82819	genic	60.1089	RGR	86.5	TRUE	835	15.3282	921.359	0.0262882	enh82819-RGR
chr10	86110000	86115000	5001	*	chr10	86000000	86005000	5001	*	enh82820	genic	61.9126	RGR	86.5	TRUE	835	11.7367	726.649	0.0207328	enh82820-RGR
chr10	86120000	86125000	5001	*	chr10	86000000	86005000	5001	*	enh82821	genic	62.2354	RGR	86.5	TRUE	835	11.3186	704.417	0.0200984	enh82821-RGR
chr10	86165000	86170000	5001	*	chr10	86000000	86005000	5001	*	enh82822	genic	64.2323	RGR	86.5	TRUE	835	13.9893	898.564	0.0256378	enh82822-RGR
chr10	86295000	86300000	5001	*	chr10	86000000	86005000	5001	*	enh82825	intergenic	62.6538	RGR	86.5	TRUE	835	13.7173	859.439	0.0245215	enh82825-RGR
chr10	86300000	86305000	5001	*	chr10	86000000	86005000	5001	*	enh82826	intergenic	67.5877	RGR	86.5	TRUE	835	14.3484	969.774	0.0276696	enh82826-RGR
chr10	86020000	86025000	5001	*	chr10	86035000	86040000	5001	*	enh82814	intergenic	63.8613	LINC00858	76	TRUE	836	64.3572	4109.93	0.11065	enh82814-LINC00858
chr10	86050000	86055000	5001	*	chr10	86035000	86040000	5001	*	enh82815	genic	55.243	LINC00858	76	TRUE	836	62.0605	3428.41	0.0923015	enh82815-LINC00858
chr10	86055000	86060000	5001	*	chr10	86035000	86040000	5001	*	enh82816	intergenic	61.8403	LINC00858	76	TRUE	836	54.3684	3362.16	0.0905178	enh82816-LINC00858
chr10	86065000	86070000	5001	*	chr10	86035000	86040000	5001	*	enh82817	intergenic	64.8653	LINC00858	76	TRUE	836	33.0522	2143.94	0.0577203	enh82817-LINC00858
chr10	86085000	86090000	5001	*	chr10	86035000	86040000	5001	*	enh82818	promoter	98.0539	LINC00858	76	TRUE	836	20.2212	1982.77	0.0533812	enh82818-LINC00858
chr10	86090000	86095000	5001	*	chr10	86035000	86040000	5001	*	enh82819	genic	60.1089	LINC00858	76	TRUE	836	23.7753	1429.11	0.0384752	enh82819-LINC00858
chr10	86110000	86115000	5001	*	chr10	86035000	86040000	5001	*	enh82820	genic	61.9126	LINC00858	76	TRUE	836	19.9384	1234.44	0.0332342	enh82820-LINC00858
chr10	86120000	86125000	5001	*	chr10	86035000	86040000	5001	*	enh82821	genic	62.2354	LINC00858	76	TRUE	836	17.749	1104.62	0.0297391	enh82821-LINC00858
chr10	86165000	86170000	5001	*	chr10	86035000	86040000	5001	*	enh82822	genic	64.2323	LINC00858	76	TRUE	836	12.3992	796.429	0.0214419	enh82822-LINC00858
chr10	86295000	86300000	5001	*	chr10	86035000	86040000	5001	*	enh82825	intergenic	62.6538	LINC00858	76	TRUE	836	18.7898	1177.25	0.0316946	enh82825-LINC00858
chr10	86300000	86305000	5001	*	chr10	86035000	86040000	5001	*	enh82826	intergenic	67.5877	LINC00858	76	TRUE	836	21.9024	1480.33	0.0398542	enh82826-LINC00858
chr10	86055000	86060000	5001	*	chr10	86085000	86090000	5001	*	enh82816	intergenic	61.8403	CCSER2	1479.5	TRUE	837	31.9721	1977.16	0.0246886	enh82816-CCSER2
chr10	86065000	86070000	5001	*	chr10	86085000	86090000	5001	*	enh82817	intergenic	64.8653	CCSER2	1479.5	TRUE	837	46.7698	3033.74	0.0378819	enh82817-CCSER2
chr10	86085000	86090000	5001	*	chr10	86085000	86090000	5001	*	enh82818	promoter	98.0539	CCSER2	1479.5	TRUE	837	364.074	35698.9	0.445767	enh82818-CCSER2
chr10	86090000	86095000	5001	*	chr10	86085000	86090000	5001	*	enh82819	genic	60.1089	CCSER2	1479.5	TRUE	837	87.4762	5258.1	0.0656572	enh82819-CCSER2
chr10	86110000	86115000	5001	*	chr10	86085000	86090000	5001	*	enh82820	genic	61.9126	CCSER2	1479.5	TRUE	837	31.1535	1928.8	0.0240846	enh82820-CCSER2
chr10	86120000	86125000	5001	*	chr10	86085000	86090000	5001	*	enh82821	genic	62.2354	CCSER2	1479.5	TRUE	837	30.506	1898.55	0.0237069	enh82821-CCSER2
chr10	8095000	8100000	5001	*	chr10	8610000	8615000	5001	*	enh79296	promoter	82.8426	LOC105376398	77.75	TRUE	838	11.8365	980.568	0.04997	enh79296-LOC105376398
chr10	8175000	8180000	5001	*	chr10	8610000	8615000	5001	*	enh79297	intergenic	63.2485	LOC105376398	77.75	TRUE	838	6.96062	440.249	0.0224352	enh79297-LOC105376398
chr10	8175000	8180000	5001	*	chr10	8610000	8615000	5001	*	enh79298	intergenic	62.9839	LOC105376398	77.75	TRUE	838	6.96062	438.407	0.0223413	enh79298-LOC105376398
chr10	8370000	8375000	5001	*	chr10	8610000	8615000	5001	*	enh79299	intergenic	63.4867	LOC105376398	77.75	TRUE	838	9.23121	586.059	0.0298657	enh79299-LOC105376398
chr10	8600000	8605000	5001	*	chr10	8610000	8615000	5001	*	enh79300	intergenic	62.3149	LOC105376398	77.75	TRUE	838	107.814	6718.39	0.342371	enh79300-LOC105376398
chr10	84580000	84585000	5001	*	chr10	86950000	86955000	5001	*	enh82787	genic	83.6239	LINC01519	23.625	TRUE	839	3.25514	272.208	0.0354251	enh82787-LINC01519
chr10	86055000	86060000	5001	*	chr10	86950000	86955000	5001	*	enh82816	intergenic	61.8403	LINC01519	23.625	TRUE	839	2.67002	165.114	0.021488	enh82816-LINC01519
chr10	86180000	86185000	5001	*	chr10	86950000	86955000	5001	*	enh82823	genic	65.1507	LINC01519	23.625	TRUE	839	3.98431	259.581	0.0337818	enh82823-LINC01519
chr10	86295000	86300000	5001	*	chr10	86950000	86955000	5001	*	enh82825	intergenic	62.6538	LINC01519	23.625	TRUE	839	4.47811	280.57	0.0365134	enh82825-LINC01519
chr10	86300000	86305000	5001	*	chr10	86950000	86955000	5001	*	enh82826	intergenic	67.5877	LINC01519	23.625	TRUE	839	2.86253	193.472	0.0251784	enh82826-LINC01519
chr10	87985000	87990000	5001	*	chr10	86950000	86955000	5001	*	enh82837	genic	77.1947	LINC01519	23.625	TRUE	839	3.14353	242.664	0.0315803	enh82837-LINC01519
chr10	88025000	88030000	5001	*	chr10	86950000	86955000	5001	*	enh82840	genic	57.6354	LINC01519	23.625	TRUE	839	3.85296	222.067	0.0288998	enh82840-LINC01519
chr10	88045000	88050000	5001	*	chr10	86950000	86955000	5001	*	enh82841	genic	58.1844	LINC01519	23.625	TRUE	839	3.16247	184.006	0.0239466	enh82841-LINC01519
chr10	88100000	88105000	5001	*	chr10	86950000	86955000	5001	*	enh82846	genic	65.9797	LINC01519	23.625	TRUE	839	2.68221	176.971	0.023031	enh82846-LINC01519
chr10	88115000	88120000	5001	*	chr10	86950000	86955000	5001	*	enh82847	genic	95.2711	LINC01519	23.625	TRUE	839	2.70709	257.907	0.033564	enh82847-LINC01519
chr10	88140000	88145000	5001	*	chr10	86950000	86955000	5001	*	enh82852	intergenic	74.3217	LINC01519	23.625	TRUE	839	2.84623	211.537	0.0275294	enh82852-LINC01519
chr10	88695000	88700000	5001	*	chr10	86950000	86955000	5001	*	enh82893	genic	82.5877	LINC01519	23.625	TRUE	839	1.91271	157.966	0.0205577	enh82893-LINC01519
chr10	89305000	89310000	5001	*	chr10	86950000	86955000	5001	*	enh82924	genic	84.2007	LINC01519	23.625	TRUE	839	2.435	205.028	0.0266824	enh82924-LINC01519
chr10	91845000	91850000	5001	*	chr10	86950000	86955000	5001	*	enh83116	intergenic	65.8707	LINC01519	23.625	TRUE	839	2.51953	165.963	0.0215985	enh83116-LINC01519
chr10	86300000	86305000	5001	*	chr10	87190000	87195000	5001	*	enh82826	intergenic	67.5877	LOC101929646	9.625	TRUE	840	5.34441	361.216	0.0353698	enh82826-LOC101929646
chr10	87935000	87940000	5001	*	chr10	87190000	87195000	5001	*	enh82833	genic	63.7486	LOC101929646	9.625	TRUE	840	4.12627	263.044	0.0257569	enh82833-LOC101929646
chr10	87935000	87940000	5001	*	chr10	87190000	87195000	5001	*	enh82834	genic	65.9585	LOC101929646	9.625	TRUE	840	4.12627	272.163	0.0266498	enh82834-LOC101929646
chr10	88075000	88080000	5001	*	chr10	87190000	87195000	5001	*	enh82843	genic	62.6345	LOC101929646	9.625	TRUE	840	5.71414	357.902	0.0350453	enh82843-LOC101929646
chr10	88095000	88100000	5001	*	chr10	87190000	87195000	5001	*	enh82845	genic	60.7334	LOC101929646	9.625	TRUE	840	5.26895	320.001	0.0313341	enh82845-LOC101929646
chr10	88115000	88120000	5001	*	chr10	87190000	87195000	5001	*	enh82847	genic	95.2711	LOC101929646	9.625	TRUE	840	2.16608	206.365	0.020207	enh82847-LOC101929646
chr10	88120000	88125000	5001	*	chr10	87190000	87195000	5001	*	enh82848	genic	69.946	LOC101929646	9.625	TRUE	840	3.04403	212.918	0.0208486	enh82848-LOC101929646
chr10	88135000	88140000	5001	*	chr10	87190000	87195000	5001	*	enh82851	intergenic	72.0939	LOC101929646	9.625	TRUE	840	3.53084	254.552	0.0249254	enh82851-LOC101929646
chr10	88445000	88450000	5001	*	chr10	87190000	87195000	5001	*	enh82878	genic	67.6911	LOC101929646	9.625	TRUE	840	3.91878	265.266	0.0259745	enh82878-LOC101929646
chr10	86300000	86305000	5001	*	chr10	87190000	87195000	5001	*	enh82826	intergenic	67.5877	LOC101929662	80.5	TRUE	841	5.34441	361.216	0.0353698	enh82826-LOC101929662
chr10	87935000	87940000	5001	*	chr10	87190000	87195000	5001	*	enh82833	genic	63.7486	LOC101929662	80.5	TRUE	841	4.12627	263.044	0.0257569	enh82833-LOC101929662
chr10	87935000	87940000	5001	*	chr10	87190000	87195000	5001	*	enh82834	genic	65.9585	LOC101929662	80.5	TRUE	841	4.12627	272.163	0.0266498	enh82834-LOC101929662
chr10	88075000	88080000	5001	*	chr10	87190000	87195000	5001	*	enh82843	genic	62.6345	LOC101929662	80.5	TRUE	841	5.71414	357.902	0.0350453	enh82843-LOC101929662
chr10	88095000	88100000	5001	*	chr10	87190000	87195000	5001	*	enh82845	genic	60.7334	LOC101929662	80.5	TRUE	841	5.26895	320.001	0.0313341	enh82845-LOC101929662
chr10	88115000	88120000	5001	*	chr10	87190000	87195000	5001	*	enh82847	genic	95.2711	LOC101929662	80.5	TRUE	841	2.16608	206.365	0.020207	enh82847-LOC101929662
chr10	88120000	88125000	5001	*	chr10	87190000	87195000	5001	*	enh82848	genic	69.946	LOC101929662	80.5	TRUE	841	3.04403	212.918	0.0208486	enh82848-LOC101929662
chr10	88135000	88140000	5001	*	chr10	87190000	87195000	5001	*	enh82851	intergenic	72.0939	LOC101929662	80.5	TRUE	841	3.53084	254.552	0.0249254	enh82851-LOC101929662
chr10	88445000	88450000	5001	*	chr10	87190000	87195000	5001	*	enh82878	genic	67.6911	LOC101929662	80.5	TRUE	841	3.91878	265.266	0.0259745	enh82878-LOC101929662
chr10	87705000	87710000	5001	*	chr10	87205000	87210000	5001	*	enh82828	genic	58.1878	LINC01520	168.625	TRUE	842	6.73628	391.969	0.0302277	enh82828-LINC01520
chr10	87930000	87935000	5001	*	chr10	87205000	87210000	5001	*	enh82831	genic	80.7552	LINC01520	168.625	TRUE	842	6.21623	501.993	0.0387124	enh82831-LINC01520
chr10	87930000	87935000	5001	*	chr10	87205000	87210000	5001	*	enh82832	genic	68.995	LINC01520	168.625	TRUE	842	6.21623	428.889	0.0330748	enh82832-LINC01520
chr10	88025000	88030000	5001	*	chr10	87205000	87210000	5001	*	enh82840	genic	57.6354	LINC01520	168.625	TRUE	842	5.1783	298.454	0.023016	enh82840-LINC01520
chr10	88125000	88130000	5001	*	chr10	87205000	87210000	5001	*	enh82850	promoter	75.3859	LINC01520	168.625	TRUE	842	3.51086	264.67	0.0204107	enh82850-LINC01520
chr10	86050000	86055000	5001	*	chr10	87335000	87340000	5001	*	enh82815	genic	55.243	GRID1-AS1	125.75	TRUE	843	5.60145	309.44	0.0272813	enh82815-GRID1-AS1
chr10	86085000	86090000	5001	*	chr10	87335000	87340000	5001	*	enh82818	promoter	98.0539	GRID1-AS1	125.75	TRUE	843	3.67945	360.784	0.0318079	enh82818-GRID1-AS1
chr10	86255000	86260000	5001	*	chr10	87335000	87340000	5001	*	enh82824	genic	58.9905	GRID1-AS1	125.75	TRUE	843	4.76784	281.257	0.0247966	enh82824-GRID1-AS1
chr10	86315000	86320000	5001	*	chr10	87335000	87340000	5001	*	enh82827	intergenic	61.2392	GRID1-AS1	125.75	TRUE	843	4.29204	262.841	0.023173	enh82827-GRID1-AS1
chr10	87705000	87710000	5001	*	chr10	87335000	87340000	5001	*	enh82828	genic	58.1878	GRID1-AS1	125.75	TRUE	843	4.22067	245.592	0.0216522	enh82828-GRID1-AS1
chr10	87860000	87865000	5001	*	chr10	87335000	87340000	5001	*	enh82829	genic	65.2306	GRID1-AS1	125.75	TRUE	843	5.60424	365.568	0.0322297	enh82829-GRID1-AS1
chr10	87935000	87940000	5001	*	chr10	87335000	87340000	5001	*	enh82834	genic	65.9585	GRID1-AS1	125.75	TRUE	843	3.47401	229.14	0.0202018	enh82834-GRID1-AS1
chr10	87990000	87995000	5001	*	chr10	87335000	87340000	5001	*	enh82838	genic	82.9587	GRID1-AS1	125.75	TRUE	843	3.78245	313.787	0.0276646	enh82838-GRID1-AS1
chr10	88020000	88025000	5001	*	chr10	87335000	87340000	5001	*	enh82839	genic	62.1549	GRID1-AS1	125.75	TRUE	843	4.05326	251.93	0.022211	enh82839-GRID1-AS1
chr10	88050000	88055000	5001	*	chr10	87335000	87340000	5001	*	enh82842	genic	62.0206	GRID1-AS1	125.75	TRUE	843	5.04267	312.749	0.027573	enh82842-GRID1-AS1
chr10	88115000	88120000	5001	*	chr10	87335000	87340000	5001	*	enh82847	genic	95.2711	GRID1-AS1	125.75	TRUE	843	4.55919	434.358	0.0382945	enh82847-GRID1-AS1
chr10	88140000	88145000	5001	*	chr10	87335000	87340000	5001	*	enh82852	intergenic	74.3217	GRID1-AS1	125.75	TRUE	843	5.59245	415.64	0.0366443	enh82852-GRID1-AS1
chr10	88350000	88355000	5001	*	chr10	87335000	87340000	5001	*	enh82869	intergenic	61.3178	GRID1-AS1	125.75	TRUE	843	4.10867	251.934	0.0222114	enh82869-GRID1-AS1
chr10	89100000	89105000	5001	*	chr10	87335000	87340000	5001	*	enh82917	promoter	127.599	GRID1-AS1	125.75	TRUE	843	3.48234	444.343	0.0391748	enh82917-GRID1-AS1
chr10	87705000	87710000	5001	*	chr10	87355000	87360000	5001	*	enh82828	genic	58.1878	GRID1	5093.12	TRUE	844	10.5009	611.026	0.0532344	enh82828-GRID1
chr10	87860000	87865000	5001	*	chr10	87355000	87360000	5001	*	enh82829	genic	65.2306	GRID1	5093.12	TRUE	844	4.18296	272.857	0.0237721	enh82829-GRID1
chr10	88020000	88025000	5001	*	chr10	87355000	87360000	5001	*	enh82839	genic	62.1549	GRID1	5093.12	TRUE	844	4.03376	250.718	0.0218433	enh82839-GRID1
chr10	88045000	88050000	5001	*	chr10	87355000	87360000	5001	*	enh82841	genic	58.1844	GRID1	5093.12	TRUE	844	6.18392	359.808	0.0313475	enh82841-GRID1
chr10	88050000	88055000	5001	*	chr10	87355000	87360000	5001	*	enh82842	genic	62.0206	GRID1	5093.12	TRUE	844	6.27302	389.056	0.0338957	enh82842-GRID1
chr10	88075000	88080000	5001	*	chr10	87355000	87360000	5001	*	enh82843	genic	62.6345	GRID1	5093.12	TRUE	844	5.98466	374.846	0.0326577	enh82843-GRID1
chr10	88160000	88165000	5001	*	chr10	88195000	88200000	5001	*	enh82854	intergenic	108.454	WAPL	3386	TRUE	845	46.1396	5004.03	0.0399331	enh82854-WAPL
chr10	88170000	88175000	5001	*	chr10	88195000	88200000	5001	*	enh82855	intergenic	93.368	WAPL	3386	TRUE	845	61.8055	5770.66	0.0460509	enh82855-WAPL
chr10	88170000	88175000	5001	*	chr10	88195000	88200000	5001	*	enh82856	intergenic	87.8434	WAPL	3386	TRUE	845	61.8055	5429.2	0.0433261	enh82856-WAPL
chr10	88195000	88200000	5001	*	chr10	88195000	88200000	5001	*	enh82857	genic	82.0019	WAPL	3386	TRUE	845	395.837	32459.4	0.259032	enh82857-WAPL
chr10	88200000	88205000	5001	*	chr10	88195000	88200000	5001	*	enh82858	genic	64.2849	WAPL	3386	TRUE	845	226.446	14557	0.116168	enh82858-WAPL
chr10	88205000	88210000	5001	*	chr10	88195000	88200000	5001	*	enh82859	genic	76.9393	WAPL	3386	TRUE	845	105.963	8152.71	0.0650601	enh82859-WAPL
chr10	88205000	88210000	5001	*	chr10	88195000	88200000	5001	*	enh82860	genic	76.4201	WAPL	3386	TRUE	845	105.963	8097.69	0.0646211	enh82860-WAPL
chr10	88280000	88285000	5001	*	chr10	88195000	88200000	5001	*	enh82863	promoter	121.598	WAPL	3386	TRUE	845	21.2465	2583.53	0.020617	enh82863-WAPL
chr10	88355000	88360000	5001	*	chr10	88410000	88415000	5001	*	enh82870	intergenic	83.2757	OPN4	154.375	TRUE	846	28.8643	2403.7	0.0286572	enh82870-OPN4
chr10	88390000	88395000	5001	*	chr10	88410000	88415000	5001	*	enh82871	intergenic	61.1544	OPN4	154.375	TRUE	846	48.6573	2975.61	0.0354756	enh82871-OPN4
chr10	88400000	88405000	5001	*	chr10	88410000	88415000	5001	*	enh82872	intergenic	60.4352	OPN4	154.375	TRUE	846	116.532	7042.66	0.0839635	enh82872-OPN4
chr10	88420000	88425000	5001	*	chr10	88410000	88415000	5001	*	enh82873	genic	65.0325	OPN4	154.375	TRUE	846	105.064	6832.57	0.0814588	enh82873-OPN4
chr10	88425000	88430000	5001	*	chr10	88410000	88415000	5001	*	enh82874	genic	68.0955	OPN4	154.375	TRUE	846	73.5032	5005.24	0.0596731	enh82874-OPN4
chr10	88425000	88430000	5001	*	chr10	88410000	88415000	5001	*	enh82875	promoter	67.1792	OPN4	154.375	TRUE	846	73.5032	4937.89	0.0588701	enh82875-OPN4
chr10	88435000	88440000	5001	*	chr10	88410000	88415000	5001	*	enh82876	genic	69.6389	OPN4	154.375	TRUE	846	38.6668	2692.71	0.0321029	enh82876-OPN4
chr10	88440000	88445000	5001	*	chr10	88410000	88415000	5001	*	enh82877	genic	68.1043	OPN4	154.375	TRUE	846	37.7849	2573.32	0.0306794	enh82877-OPN4
chr10	88470000	88475000	5001	*	chr10	88410000	88415000	5001	*	enh82880	genic	103.652	OPN4	154.375	TRUE	846	17.6683	1831.36	0.0218337	enh82880-OPN4
chr10	88420000	88425000	5001	*	chr10	88425000	88430000	5001	*	enh82873	genic	65.0325	LDB3	1112.38	TRUE	847	189.182	12303	0.0829621	enh82873-LDB3
chr10	88425000	88430000	5001	*	chr10	88425000	88430000	5001	*	enh82874	genic	68.0955	LDB3	1112.38	TRUE	847	462.011	31460.9	0.212148	enh82874-LDB3
chr10	88425000	88430000	5001	*	chr10	88425000	88430000	5001	*	enh82875	promoter	67.1792	LDB3	1112.38	TRUE	847	462.011	31037.5	0.209294	enh82875-LDB3
chr10	88435000	88440000	5001	*	chr10	88425000	88430000	5001	*	enh82876	genic	69.6389	LDB3	1112.38	TRUE	847	91.5381	6374.61	0.0429856	enh82876-LDB3
chr10	88440000	88445000	5001	*	chr10	88425000	88430000	5001	*	enh82877	genic	68.1043	LDB3	1112.38	TRUE	847	90.3919	6156.07	0.041512	enh82877-LDB3
chr10	88445000	88450000	5001	*	chr10	88425000	88430000	5001	*	enh82878	genic	67.6911	LDB3	1112.38	TRUE	847	61.5053	4163.36	0.0280746	enh82878-LDB3
chr10	88470000	88475000	5001	*	chr10	88515000	88520000	5001	*	enh82880	genic	103.652	BMPR1A	1697	TRUE	848	33.6754	3490.53	0.0305444	enh82880-BMPR1A
chr10	88500000	88505000	5001	*	chr10	88515000	88520000	5001	*	enh82882	intergenic	68.4345	BMPR1A	1697	TRUE	848	61.5761	4213.93	0.0368747	enh82882-BMPR1A
chr10	88510000	88515000	5001	*	chr10	88515000	88520000	5001	*	enh82883	intergenic	62.8531	BMPR1A	1697	TRUE	848	140.546	8833.75	0.0773012	enh82883-BMPR1A
chr10	88515000	88520000	5001	*	chr10	88515000	88520000	5001	*	enh82884	promoter	103.534	BMPR1A	1697	TRUE	848	424.095	43908.2	0.384226	enh82884-BMPR1A
chr10	88630000	88635000	5001	*	chr10	88515000	88520000	5001	*	enh82889	genic	82.8048	BMPR1A	1697	TRUE	848	30.0748	2490.34	0.0217921	enh82889-BMPR1A
chr10	88695000	88700000	5001	*	chr10	88695000	88700000	5001	*	enh82893	genic	82.5877	MMRN2	358.875	TRUE	849	365.948	30222.8	0.260808	enh82893-MMRN2
chr10	88715000	88720000	5001	*	chr10	88695000	88700000	5001	*	enh82894	promoter	76.8698	MMRN2	358.875	TRUE	849	55.3795	4257.01	0.036736	enh82894-MMRN2
chr10	88720000	88725000	5001	*	chr10	88695000	88700000	5001	*	enh82895	genic	75.1708	MMRN2	358.875	TRUE	849	54.5586	4101.21	0.0353915	enh82895-MMRN2
chr10	88725000	88730000	5001	*	chr10	88695000	88700000	5001	*	enh82896	intergenic	78.4798	MMRN2	358.875	TRUE	849	51.1063	4010.81	0.0346114	enh82896-MMRN2
chr10	88730000	88735000	5001	*	chr10	88695000	88700000	5001	*	enh82897	promoter	117.763	MMRN2	358.875	TRUE	849	28.8435	3396.71	0.029312	enh82897-MMRN2
chr10	88735000	88740000	5001	*	chr10	88695000	88700000	5001	*	enh82898	genic	90.8136	MMRN2	358.875	TRUE	849	29.5485	2683.4	0.0231565	enh82898-MMRN2
chr10	88695000	88700000	5001	*	chr10	88715000	88720000	5001	*	enh82893	genic	82.5877	SNCG	269.875	TRUE	850	55.3795	4573.66	0.0344999	enh82893-SNCG
chr10	88715000	88720000	5001	*	chr10	88715000	88720000	5001	*	enh82894	promoter	76.8698	SNCG	269.875	TRUE	850	439.877	33813.3	0.255059	enh82894-SNCG
chr10	88720000	88725000	5001	*	chr10	88715000	88720000	5001	*	enh82895	genic	75.1708	SNCG	269.875	TRUE	850	212.411	15967.1	0.120442	enh82895-SNCG
chr10	88725000	88730000	5001	*	chr10	88715000	88720000	5001	*	enh82896	intergenic	78.4798	SNCG	269.875	TRUE	850	89.9195	7056.86	0.0532311	enh82896-SNCG
chr10	88730000	88735000	5001	*	chr10	88715000	88720000	5001	*	enh82897	promoter	117.763	SNCG	269.875	TRUE	850	52.1411	6140.31	0.0463174	enh82897-SNCG
chr10	88735000	88740000	5001	*	chr10	88715000	88720000	5001	*	enh82898	genic	90.8136	SNCG	269.875	TRUE	850	40.5458	3682.11	0.0277748	enh82898-SNCG
chr10	88850000	88855000	5001	*	chr10	88715000	88720000	5001	*	enh82905	promoter	127.801	SNCG	269.875	TRUE	850	29.2361	3736.41	0.0281844	enh82905-SNCG
chr10	88695000	88700000	5001	*	chr10	88725000	88730000	5001	*	enh82893	genic	82.5877	ADIRF	470.875	TRUE	851	51.1063	4220.75	0.0261262	enh82893-ADIRF
chr10	88715000	88720000	5001	*	chr10	88725000	88730000	5001	*	enh82894	promoter	76.8698	ADIRF	470.875	TRUE	851	89.9195	6912.1	0.0427854	enh82894-ADIRF
chr10	88720000	88725000	5001	*	chr10	88725000	88730000	5001	*	enh82895	genic	75.1708	ADIRF	470.875	TRUE	851	184.275	13852.1	0.0857437	enh82895-ADIRF
chr10	88725000	88730000	5001	*	chr10	88725000	88730000	5001	*	enh82896	intergenic	78.4798	ADIRF	470.875	TRUE	851	662.843	52019.8	0.321999	enh82896-ADIRF
chr10	88730000	88735000	5001	*	chr10	88725000	88730000	5001	*	enh82897	promoter	117.763	ADIRF	470.875	TRUE	851	142.087	16732.6	0.103574	enh82897-ADIRF
chr10	88735000	88740000	5001	*	chr10	88725000	88730000	5001	*	enh82898	genic	90.8136	ADIRF	470.875	TRUE	851	84.6964	7691.59	0.0476104	enh82898-ADIRF
chr10	88740000	88745000	5001	*	chr10	88725000	88730000	5001	*	enh82899	genic	67.3353	ADIRF	470.875	TRUE	851	58.4144	3933.35	0.0243472	enh82899-ADIRF
chr10	88850000	88855000	5001	*	chr10	88725000	88730000	5001	*	enh82905	promoter	127.801	ADIRF	470.875	TRUE	851	31.1552	3981.68	0.0246463	enh82905-ADIRF
chr10	88715000	88720000	5001	*	chr10	88730000	88735000	5001	*	enh82894	promoter	76.8698	AGAP11	1698.38	TRUE	852	52.1411	4008.08	0.0245693	enh82894-AGAP11
chr10	88720000	88725000	5001	*	chr10	88730000	88735000	5001	*	enh82895	genic	75.1708	AGAP11	1698.38	TRUE	852	80.9049	6081.68	0.0372804	enh82895-AGAP11
chr10	88725000	88730000	5001	*	chr10	88730000	88735000	5001	*	enh82896	intergenic	78.4798	AGAP11	1698.38	TRUE	852	142.087	11150.9	0.0683548	enh82896-AGAP11
chr10	88730000	88735000	5001	*	chr10	88730000	88735000	5001	*	enh82897	promoter	117.763	AGAP11	1698.38	TRUE	852	496.076	58419.5	0.358109	enh82897-AGAP11
chr10	88735000	88740000	5001	*	chr10	88730000	88735000	5001	*	enh82898	genic	90.8136	AGAP11	1698.38	TRUE	852	226.429	20562.8	0.126049	enh82898-AGAP11
chr10	88740000	88745000	5001	*	chr10	88730000	88735000	5001	*	enh82899	genic	67.3353	AGAP11	1698.38	TRUE	852	107.708	7252.56	0.0444579	enh82899-AGAP11
chr10	88755000	88760000	5001	*	chr10	88730000	88735000	5001	*	enh82900	genic	78.6144	AGAP11	1698.38	TRUE	852	59.8002	4701.16	0.0288179	enh82900-AGAP11
chr10	88720000	88725000	5001	*	chr10	88780000	88785000	5001	*	enh82895	genic	75.1708	FAM25A	72.125	TRUE	853	29.6891	2231.76	0.0251731	enh82895-FAM25A
chr10	88730000	88735000	5001	*	chr10	88780000	88785000	5001	*	enh82897	promoter	117.763	FAM25A	72.125	TRUE	853	44.5903	5251.11	0.0592298	enh82897-FAM25A
chr10	88735000	88740000	5001	*	chr10	88780000	88785000	5001	*	enh82898	genic	90.8136	FAM25A	72.125	TRUE	853	34.8387	3163.83	0.0356864	enh82898-FAM25A
chr10	88740000	88745000	5001	*	chr10	88780000	88785000	5001	*	enh82899	genic	67.3353	FAM25A	72.125	TRUE	853	51.4616	3465.18	0.0390855	enh82899-FAM25A
chr10	88755000	88760000	5001	*	chr10	88780000	88785000	5001	*	enh82900	genic	78.6144	FAM25A	72.125	TRUE	853	43.2033	3396.4	0.0383096	enh82900-FAM25A
chr10	88770000	88775000	5001	*	chr10	88780000	88785000	5001	*	enh82901	intergenic	81.8989	FAM25A	72.125	TRUE	853	110.461	9046.61	0.102041	enh82901-FAM25A
chr10	88785000	88790000	5001	*	chr10	88780000	88785000	5001	*	enh82902	intergenic	81.7024	FAM25A	72.125	TRUE	853	185.284	15138.2	0.170751	enh82902-FAM25A
chr10	88810000	88815000	5001	*	chr10	88780000	88785000	5001	*	enh82903	genic	100.736	FAM25A	72.125	TRUE	853	48.8858	4924.55	0.0555464	enh82903-FAM25A
chr10	88850000	88855000	5001	*	chr10	88780000	88785000	5001	*	enh82905	promoter	127.801	FAM25A	72.125	TRUE	853	19.6147	2506.78	0.0282753	enh82905-FAM25A
chr10	88720000	88725000	5001	*	chr10	88805000	88810000	5001	*	enh82895	genic	75.1708	GLUD1	2373.5	TRUE	854	30.2418	2273.3	0.0259992	enh82895-GLUD1
chr10	88725000	88730000	5001	*	chr10	88805000	88810000	5001	*	enh82896	intergenic	78.4798	GLUD1	2373.5	TRUE	854	27.6334	2168.66	0.0248025	enh82896-GLUD1
chr10	88730000	88735000	5001	*	chr10	88805000	88810000	5001	*	enh82897	promoter	117.763	GLUD1	2373.5	TRUE	854	39.8302	4690.53	0.0536445	enh82897-GLUD1
chr10	88735000	88740000	5001	*	chr10	88805000	88810000	5001	*	enh82898	genic	90.8136	GLUD1	2373.5	TRUE	854	30.7976	2796.84	0.0319868	enh82898-GLUD1
chr10	88740000	88745000	5001	*	chr10	88805000	88810000	5001	*	enh82899	genic	67.3353	GLUD1	2373.5	TRUE	854	31.2176	2102.04	0.0240405	enh82899-GLUD1
chr10	88755000	88760000	5001	*	chr10	88805000	88810000	5001	*	enh82900	genic	78.6144	GLUD1	2373.5	TRUE	854	29.3383	2306.41	0.0263779	enh82900-GLUD1
chr10	88770000	88775000	5001	*	chr10	88805000	88810000	5001	*	enh82901	intergenic	81.8989	GLUD1	2373.5	TRUE	854	39.7938	3259.07	0.0372731	enh82901-GLUD1
chr10	88785000	88790000	5001	*	chr10	88805000	88810000	5001	*	enh82902	intergenic	81.7024	GLUD1	2373.5	TRUE	854	69.7978	5702.65	0.0652198	enh82902-GLUD1
chr10	88810000	88815000	5001	*	chr10	88805000	88810000	5001	*	enh82903	genic	100.736	GLUD1	2373.5	TRUE	854	223.223	22486.5	0.257172	enh82903-GLUD1
chr10	88840000	88845000	5001	*	chr10	88805000	88810000	5001	*	enh82904	genic	70.9056	GLUD1	2373.5	TRUE	854	31.3443	2222.49	0.025418	enh82904-GLUD1
chr10	88850000	88855000	5001	*	chr10	88805000	88810000	5001	*	enh82905	promoter	127.801	GLUD1	2373.5	TRUE	854	29.7776	3805.62	0.0435239	enh82905-GLUD1
chr10	88810000	88815000	5001	*	chr10	88850000	88855000	5001	*	enh82903	genic	100.736	FAM35A	2479.5	TRUE	855	45.105	4543.68	0.0323056	enh82903-FAM35A
chr10	88840000	88845000	5001	*	chr10	88850000	88855000	5001	*	enh82904	genic	70.9056	FAM35A	2479.5	TRUE	855	119.697	8487.16	0.0603437	enh82904-FAM35A
chr10	88850000	88855000	5001	*	chr10	88850000	88855000	5001	*	enh82905	promoter	127.801	FAM35A	2479.5	TRUE	855	565.653	72291.2	0.513991	enh82905-FAM35A
chr10	88940000	88945000	5001	*	chr10	88995000	89000000	5001	*	enh82906	genic	91.0619	NUTM2A-AS1	2320.75	TRUE	857	19.6944	1793.41	0.0298762	enh82906-NUTM2A-AS1
chr10	88945000	88950000	5001	*	chr10	88995000	89000000	5001	*	enh82907	genic	72.4166	NUTM2A-AS1	2320.75	TRUE	857	17.0384	1233.86	0.0205548	enh82907-NUTM2A-AS1
chr10	88960000	88965000	5001	*	chr10	88995000	89000000	5001	*	enh82908	intergenic	72.2697	NUTM2A-AS1	2320.75	TRUE	857	24.851	1795.98	0.029919	enh82908-NUTM2A-AS1
chr10	88960000	88965000	5001	*	chr10	88995000	89000000	5001	*	enh82909	intergenic	85.5624	NUTM2A-AS1	2320.75	TRUE	857	24.851	2126.32	0.0354221	enh82909-NUTM2A-AS1
chr10	88970000	88975000	5001	*	chr10	88995000	89000000	5001	*	enh82910	intergenic	80.1771	NUTM2A-AS1	2320.75	TRUE	857	42.1097	3376.23	0.0562443	enh82910-NUTM2A-AS1
chr10	88970000	88975000	5001	*	chr10	88995000	89000000	5001	*	enh82911	intergenic	68.979	NUTM2A-AS1	2320.75	TRUE	857	42.1097	2904.68	0.0483888	enh82911-NUTM2A-AS1
chr10	88975000	88980000	5001	*	chr10	88995000	89000000	5001	*	enh82912	intergenic	78.4832	NUTM2A-AS1	2320.75	TRUE	857	49.5281	3887.12	0.0647552	enh82912-NUTM2A-AS1
chr10	89015000	89020000	5001	*	chr10	88995000	89000000	5001	*	enh82914	genic	64.4029	NUTM2A-AS1	2320.75	TRUE	857	28.2558	1819.75	0.0303151	enh82914-NUTM2A-AS1
chr10	89115000	89120000	5001	*	chr10	88995000	89000000	5001	*	enh82918	genic	66.4803	NUTM2A-AS1	2320.75	TRUE	857	22.4058	1489.55	0.0248142	enh82918-NUTM2A-AS1
chr10	89155000	89160000	5001	*	chr10	88995000	89000000	5001	*	enh82919	genic	74.1652	NUTM2A-AS1	2320.75	TRUE	857	20.4514	1516.78	0.0252679	enh82919-NUTM2A-AS1
chr10	89190000	89195000	5001	*	chr10	88995000	89000000	5001	*	enh82920	intergenic	62.0289	NUTM2A-AS1	2320.75	TRUE	857	23.0026	1426.82	0.0237693	enh82920-NUTM2A-AS1
chr10	89195000	89200000	5001	*	chr10	88995000	89000000	5001	*	enh82921	intergenic	67.0482	NUTM2A-AS1	2320.75	TRUE	857	22.0979	1481.62	0.0246822	enh82921-NUTM2A-AS1
chr10	89260000	89265000	5001	*	chr10	88995000	89000000	5001	*	enh82923	promoter	101.057	NUTM2A-AS1	2320.75	TRUE	857	13.0496	1318.75	0.021969	enh82923-NUTM2A-AS1
chr10	89100000	89105000	5001	*	chr10	89100000	89105000	5001	*	enh82917	promoter	127.599	LINC00863	1540.38	TRUE	858	434.816	55482.1	0.478728	enh82917-LINC00863
chr10	89190000	89195000	5001	*	chr10	89100000	89105000	5001	*	enh82920	intergenic	62.0289	LINC00863	1540.38	TRUE	858	68.3426	4239.21	0.036578	enh82920-LINC00863
chr10	88960000	88965000	5001	*	chr10	89115000	89120000	5001	*	enh82909	intergenic	85.5624	NUTM2D	135.25	TRUE	859	22.6532	1938.26	0.0200363	enh82909-NUTM2D
chr10	88975000	88980000	5001	*	chr10	89115000	89120000	5001	*	enh82912	intergenic	78.4832	NUTM2D	135.25	TRUE	859	52.0935	4088.47	0.0422635	enh82912-NUTM2D
chr10	89100000	89105000	5001	*	chr10	89115000	89120000	5001	*	enh82917	promoter	127.599	NUTM2D	135.25	TRUE	859	26.6279	3397.7	0.0351228	enh82917-NUTM2D
chr10	89115000	89120000	5001	*	chr10	89115000	89120000	5001	*	enh82918	genic	66.4803	NUTM2D	135.25	TRUE	859	578.687	38471.2	0.397687	enh82918-NUTM2D
chr10	89155000	89160000	5001	*	chr10	89115000	89120000	5001	*	enh82919	genic	74.1652	NUTM2D	135.25	TRUE	859	31.0711	2304.39	0.0238211	enh82919-NUTM2D
chr10	89190000	89195000	5001	*	chr10	89115000	89120000	5001	*	enh82920	intergenic	62.0289	NUTM2D	135.25	TRUE	859	69.8939	4335.44	0.0448165	enh82920-NUTM2D
chr10	89195000	89200000	5001	*	chr10	89115000	89120000	5001	*	enh82921	intergenic	67.0482	NUTM2D	135.25	TRUE	859	33.5725	2250.97	0.0232689	enh82921-NUTM2D
chr10	89100000	89105000	5001	*	chr10	89155000	89160000	5001	*	enh82917	promoter	127.599	LINC00864	116.5	TRUE	860	27.7773	3544.36	0.0388729	enh82917-LINC00864
chr10	89115000	89120000	5001	*	chr10	89155000	89160000	5001	*	enh82918	genic	66.4803	LINC00864	116.5	TRUE	860	31.0711	2065.61	0.0226547	enh82918-LINC00864
chr10	89155000	89160000	5001	*	chr10	89155000	89160000	5001	*	enh82919	genic	74.1652	LINC00864	116.5	TRUE	860	519.754	38547.7	0.422773	enh82919-LINC00864
chr10	89190000	89195000	5001	*	chr10	89155000	89160000	5001	*	enh82920	intergenic	62.0289	LINC00864	116.5	TRUE	860	36.4555	2261.29	0.0248008	enh82920-LINC00864
chr10	89240000	89245000	5001	*	chr10	89260000	89265000	5001	*	enh82922	intergenic	62.4327	MINPP1	1042.25	TRUE	861	48.3066	3015.91	0.0274874	enh82922-MINPP1
chr10	89260000	89265000	5001	*	chr10	89260000	89265000	5001	*	enh82923	promoter	101.057	MINPP1	1042.25	TRUE	861	457.255	46208.9	0.421154	enh82923-MINPP1
chr10	7995000	8000000	5001	*	chr10	8935000	8940000	5001	*	enh79292	genic	67.8671	LOC105755953	60.25	TRUE	862	5.28994	359.013	0.0256915	enh79292-LOC105755953
chr10	8010000	8015000	5001	*	chr10	8935000	8940000	5001	*	enh79293	genic	60.4905	LOC105755953	60.25	TRUE	862	7.07102	427.729	0.0306089	enh79293-LOC105755953
chr10	8045000	8050000	5001	*	chr10	8935000	8940000	5001	*	enh79294	genic	72.4427	LOC105755953	60.25	TRUE	862	4.49544	325.662	0.0233049	enh79294-LOC105755953
chr10	8370000	8375000	5001	*	chr10	8935000	8940000	5001	*	enh79299	intergenic	63.4867	LOC105755953	60.25	TRUE	862	4.41084	280.029	0.0200393	enh79299-LOC105755953
chr10	8600000	8605000	5001	*	chr10	8935000	8940000	5001	*	enh79300	intergenic	62.3149	LOC105755953	60.25	TRUE	862	13.6218	848.842	0.0607444	enh79300-LOC105755953
chr10	89395000	89400000	5001	*	chr10	89415000	89420000	5001	*	enh82928	intergenic	77.0606	PAPSS2	997.625	TRUE	863	55.4137	4270.21	0.0270031	enh82928-PAPSS2
chr10	89395000	89400000	5001	*	chr10	89415000	89420000	5001	*	enh82929	intergenic	59.1666	PAPSS2	997.625	TRUE	863	55.4137	3278.64	0.0207328	enh82929-PAPSS2
chr10	89405000	89410000	5001	*	chr10	89415000	89420000	5001	*	enh82930	intergenic	57.256	PAPSS2	997.625	TRUE	863	96.2544	5511.14	0.0348503	enh82930-PAPSS2
chr10	89415000	89420000	5001	*	chr10	89415000	89420000	5001	*	enh82931	intergenic	71.6404	PAPSS2	997.625	TRUE	863	348.842	24991.2	0.158034	enh82931-PAPSS2
chr10	89415000	89420000	5001	*	chr10	89415000	89420000	5001	*	enh82932	promoter	85.595	PAPSS2	997.625	TRUE	863	348.842	29859.1	0.188817	enh82932-PAPSS2
chr10	89425000	89430000	5001	*	chr10	89415000	89420000	5001	*	enh82933	genic	66.226	PAPSS2	997.625	TRUE	863	88.1496	5837.79	0.0369159	enh82933-PAPSS2
chr10	89430000	89435000	5001	*	chr10	89415000	89420000	5001	*	enh82934	genic	56.5594	PAPSS2	997.625	TRUE	863	57.3751	3245.1	0.0205207	enh82934-PAPSS2
chr10	89495000	89500000	5001	*	chr10	89415000	89420000	5001	*	enh82936	genic	66.8391	PAPSS2	997.625	TRUE	863	50.0997	3348.62	0.0211753	enh82936-PAPSS2
chr10	89495000	89500000	5001	*	chr10	89415000	89420000	5001	*	enh82937	genic	71.5174	PAPSS2	997.625	TRUE	863	50.0997	3583	0.0226575	enh82937-PAPSS2
chr10	89525000	89530000	5001	*	chr10	89415000	89420000	5001	*	enh82943	genic	71.1734	PAPSS2	997.625	TRUE	863	52.3688	3727.26	0.0235697	enh82943-PAPSS2
chr10	89415000	89420000	5001	*	chr10	89510000	89515000	5001	*	enh82932	promoter	85.595	ATAD1	1702.75	TRUE	864	39.2551	3360.04	0.0213533	enh82932-ATAD1
chr10	89495000	89500000	5001	*	chr10	89510000	89515000	5001	*	enh82936	genic	66.8391	ATAD1	1702.75	TRUE	864	69.195	4624.93	0.0293917	enh82936-ATAD1
chr10	89495000	89500000	5001	*	chr10	89510000	89515000	5001	*	enh82937	genic	71.5174	ATAD1	1702.75	TRUE	864	69.195	4948.64	0.0314489	enh82937-ATAD1
chr10	89500000	89505000	5001	*	chr10	89510000	89515000	5001	*	enh82938	genic	72.1525	ATAD1	1702.75	TRUE	864	120.631	8703.8	0.0553132	enh82938-ATAD1
chr10	89510000	89515000	5001	*	chr10	89510000	89515000	5001	*	enh82939	genic	62.6217	ATAD1	1702.75	TRUE	864	412.393	25824.8	0.164118	enh82939-ATAD1
chr10	89510000	89515000	5001	*	chr10	89510000	89515000	5001	*	enh82940	genic	60.3123	ATAD1	1702.75	TRUE	864	412.393	24872.4	0.158066	enh82940-ATAD1
chr10	89520000	89525000	5001	*	chr10	89510000	89515000	5001	*	enh82941	genic	77.1859	ATAD1	1702.75	TRUE	864	106.655	8232.29	0.0523168	enh82941-ATAD1
chr10	89520000	89525000	5001	*	chr10	89510000	89515000	5001	*	enh82942	genic	75.3375	ATAD1	1702.75	TRUE	864	106.655	8035.15	0.0510639	enh82942-ATAD1
chr10	89525000	89530000	5001	*	chr10	89510000	89515000	5001	*	enh82943	genic	71.1734	ATAD1	1702.75	TRUE	864	79.31	5644.76	0.0358728	enh82943-ATAD1
chr10	89530000	89535000	5001	*	chr10	89510000	89515000	5001	*	enh82944	genic	62.8635	ATAD1	1702.75	TRUE	864	53.0726	3336.33	0.0212026	enh82944-ATAD1
chr10	89575000	89580000	5001	*	chr10	89575000	89580000	5001	*	enh82947	promoter	101.692	CFL1P1	698	TRUE	865	718.793	73095.4	0.480297	enh82947-CFL1P1
chr10	89595000	89600000	5001	*	chr10	89575000	89580000	5001	*	enh82948	genic	76.0569	CFL1P1	698	TRUE	865	64.4528	4902.08	0.0322108	enh82948-CFL1P1
chr10	89595000	89600000	5001	*	chr10	89615000	89620000	5001	*	enh82948	genic	76.0569	KLLN	2191.38	TRUE	866	44.8519	3411.29	0.0235938	enh82948-KLLN
chr10	89605000	89610000	5001	*	chr10	89615000	89620000	5001	*	enh82949	genic	69.3761	KLLN	2191.38	TRUE	866	89.9839	6242.73	0.0431771	enh82949-KLLN
chr10	89610000	89615000	5001	*	chr10	89615000	89620000	5001	*	enh82950	intergenic	65.0097	KLLN	2191.38	TRUE	866	158.692	10316.5	0.0713531	enh82950-KLLN
chr10	89620000	89625000	5001	*	chr10	89615000	89620000	5001	*	enh82951	promoter	133.721	KLLN	2191.38	TRUE	866	133.088	17796.6	0.123088	enh82951-KLLN
chr10	89605000	89610000	5001	*	chr10	89620000	89625000	5001	*	enh82949	genic	69.3761	PTEN	4382.5	TRUE	867	53.8474	3735.72	0.0221541	enh82949-PTEN
chr10	89610000	89615000	5001	*	chr10	89620000	89625000	5001	*	enh82950	intergenic	65.0097	PTEN	4382.5	TRUE	867	80.3106	5220.97	0.0309622	enh82950-PTEN
chr10	89620000	89625000	5001	*	chr10	89620000	89625000	5001	*	enh82951	promoter	133.721	PTEN	4382.5	TRUE	867	366.686	49033.5	0.290786	enh82951-PTEN
chr10	89805000	89810000	5001	*	chr10	89620000	89625000	5001	*	enh82958	intergenic	95.9165	PTEN	4382.5	TRUE	867	39.1378	3753.96	0.0222623	enh82958-PTEN
chr10	89825000	89830000	5001	*	chr10	89620000	89625000	5001	*	enh82962	intergenic	98.0623	PTEN	4382.5	TRUE	867	39.5433	3877.71	0.0229962	enh82962-PTEN
chr10	90005000	90010000	5001	*	chr10	90030000	90035000	5001	*	enh82990	intergenic	63.9552	RNLS	3622.25	TRUE	868	56.4093	3607.67	0.0240387	enh82990-RNLS
chr10	90010000	90015000	5001	*	chr10	90030000	90035000	5001	*	enh82991	intergenic	59.1162	RNLS	3622.25	TRUE	868	68.0503	4022.87	0.0268053	enh82991-RNLS
chr10	90030000	90035000	5001	*	chr10	90030000	90035000	5001	*	enh82992	intergenic	99.0579	RNLS	3622.25	TRUE	868	405.797	40197.4	0.267844	enh82992-RNLS
chr10	90040000	90045000	5001	*	chr10	90030000	90035000	5001	*	enh82993	genic	75.2742	RNLS	3622.25	TRUE	868	105.583	7947.68	0.0529571	enh82993-RNLS
chr10	90050000	90055000	5001	*	chr10	90030000	90035000	5001	*	enh82994	genic	62.668	RNLS	3622.25	TRUE	868	55.7668	3494.79	0.0232866	enh82994-RNLS
chr10	90325000	90330000	5001	*	chr10	90345000	90350000	5001	*	enh83007	genic	61.1201	LIPJ	225.125	TRUE	869	47.3414	2893.51	0.0256523	enh83007-LIPJ
chr10	90340000	90345000	5001	*	chr10	90345000	90350000	5001	*	enh83008	promoter	94.3911	LIPJ	225.125	TRUE	869	158.944	15002.9	0.133007	enh83008-LIPJ
chr10	90350000	90355000	5001	*	chr10	90345000	90350000	5001	*	enh83009	genic	61.167	LIPJ	225.125	TRUE	869	173.672	10623	0.0941779	enh83009-LIPJ
chr10	90355000	90360000	5001	*	chr10	90345000	90350000	5001	*	enh83010	genic	78.4037	LIPJ	225.125	TRUE	869	91.5146	7175.08	0.0636104	enh83010-LIPJ
chr10	90340000	90345000	5001	*	chr10	90420000	90425000	5001	*	enh83008	promoter	94.3911	LIPF	57.875	TRUE	870	24.1603	2280.52	0.0302816	enh83008-LIPF
chr10	90350000	90355000	5001	*	chr10	90420000	90425000	5001	*	enh83009	genic	61.167	LIPF	57.875	TRUE	870	29.9808	1833.84	0.0243504	enh83009-LIPF
chr10	90355000	90360000	5001	*	chr10	90420000	90425000	5001	*	enh83010	genic	78.4037	LIPF	57.875	TRUE	870	25.7758	2020.91	0.0268344	enh83010-LIPF
chr10	90400000	90405000	5001	*	chr10	90420000	90425000	5001	*	enh83011	intergenic	67.3782	LIPF	57.875	TRUE	870	55.8425	3762.57	0.0499608	enh83011-LIPF
chr10	90405000	90410000	5001	*	chr10	90420000	90425000	5001	*	enh83012	intergenic	68.5344	LIPF	57.875	TRUE	870	79.7449	5465.26	0.0725698	enh83012-LIPF
chr10	90465000	90470000	5001	*	chr10	90420000	90425000	5001	*	enh83013	intergenic	65.2997	LIPF	57.875	TRUE	870	25.9936	1697.37	0.0225383	enh83013-LIPF
chr10	90465000	90470000	5001	*	chr10	90420000	90425000	5001	*	enh83014	intergenic	63.0861	LIPF	57.875	TRUE	870	25.9936	1639.83	0.0217743	enh83014-LIPF
chr10	90570000	90575000	5001	*	chr10	90420000	90425000	5001	*	enh83019	genic	62.8182	LIPF	57.875	TRUE	870	27.4263	1722.87	0.0228769	enh83019-LIPF
chr10	90465000	90470000	5001	*	chr10	90480000	90485000	5001	*	enh83013	intergenic	65.2997	LIPK	156.25	TRUE	871	79.4197	5186.08	0.0557595	enh83013-LIPK
chr10	90465000	90470000	5001	*	chr10	90480000	90485000	5001	*	enh83014	intergenic	63.0861	LIPK	156.25	TRUE	871	79.4197	5010.28	0.0538693	enh83014-LIPK
chr10	90485000	90490000	5001	*	chr10	90480000	90485000	5001	*	enh83015	genic	66.1685	LIPK	156.25	TRUE	871	201.823	13354.3	0.143582	enh83015-LIPK
chr10	90500000	90505000	5001	*	chr10	90480000	90485000	5001	*	enh83016	genic	59.0826	LIPK	156.25	TRUE	871	66.4612	3926.7	0.0422189	enh83016-LIPK
chr10	90515000	90520000	5001	*	chr10	90480000	90485000	5001	*	enh83017	intergenic	84.3131	LIPK	156.25	TRUE	871	40.3864	3405.1	0.0366108	enh83017-LIPK
chr10	90550000	90555000	5001	*	chr10	90480000	90485000	5001	*	enh83018	intergenic	78.3462	LIPK	156.25	TRUE	871	33.9453	2659.49	0.0285942	enh83018-LIPK
chr10	90465000	90470000	5001	*	chr10	90520000	90525000	5001	*	enh83013	intergenic	65.2997	LIPN	78.75	TRUE	872	30.0323	1961.1	0.0207012	enh83013-LIPN
chr10	90485000	90490000	5001	*	chr10	90520000	90525000	5001	*	enh83015	genic	66.1685	LIPN	78.75	TRUE	872	42.8658	2836.37	0.0299404	enh83015-LIPN
chr10	90500000	90505000	5001	*	chr10	90520000	90525000	5001	*	enh83016	genic	59.0826	LIPN	78.75	TRUE	872	63.9341	3777.39	0.0398738	enh83016-LIPN
chr10	90515000	90520000	5001	*	chr10	90520000	90525000	5001	*	enh83017	intergenic	84.3131	LIPN	78.75	TRUE	872	177.677	14980.5	0.158133	enh83017-LIPN
chr10	90550000	90555000	5001	*	chr10	90520000	90525000	5001	*	enh83018	intergenic	78.3462	LIPN	78.75	TRUE	872	46.1299	3614.1	0.0381501	enh83018-LIPN
chr10	90570000	90575000	5001	*	chr10	90520000	90525000	5001	*	enh83019	genic	62.8182	LIPN	78.75	TRUE	872	30.167	1895.04	0.0200039	enh83019-LIPN
chr10	90465000	90470000	5001	*	chr10	90560000	90565000	5001	*	enh83013	intergenic	65.2997	LIPM	96	TRUE	873	35.244	2301.42	0.0241419	enh83013-LIPM
chr10	90465000	90470000	5001	*	chr10	90560000	90565000	5001	*	enh83014	intergenic	63.0861	LIPM	96	TRUE	873	35.244	2223.4	0.0233235	enh83014-LIPM
chr10	90515000	90520000	5001	*	chr10	90560000	90565000	5001	*	enh83017	intergenic	84.3131	LIPM	96	TRUE	873	34.5627	2914.09	0.0305688	enh83017-LIPM
chr10	90550000	90555000	5001	*	chr10	90560000	90565000	5001	*	enh83018	intergenic	78.3462	LIPM	96	TRUE	873	95.0542	7447.14	0.0781205	enh83018-LIPM
chr10	90570000	90575000	5001	*	chr10	90560000	90565000	5001	*	enh83019	genic	62.8182	LIPM	96	TRUE	873	97.1854	6105.01	0.0640416	enh83019-LIPM
chr10	90590000	90595000	5001	*	chr10	90560000	90565000	5001	*	enh83020	genic	74.7008	LIPM	96	TRUE	873	31.4734	2351.09	0.0246629	enh83020-LIPM
chr10	90550000	90555000	5001	*	chr10	90575000	90580000	5001	*	enh83018	intergenic	78.3462	ANKRD22	387.375	TRUE	874	50.0946	3924.72	0.0373932	enh83018-ANKRD22
chr10	90570000	90575000	5001	*	chr10	90575000	90580000	5001	*	enh83019	genic	62.8182	ANKRD22	387.375	TRUE	874	207.5	13034.7	0.12419	enh83019-ANKRD22
chr10	90590000	90595000	5001	*	chr10	90575000	90580000	5001	*	enh83020	genic	74.7008	ANKRD22	387.375	TRUE	874	71.7731	5361.51	0.0510824	enh83020-ANKRD22
chr10	90595000	90600000	5001	*	chr10	90575000	90580000	5001	*	enh83021	genic	70.678	ANKRD22	387.375	TRUE	874	40.8875	2889.85	0.0275333	enh83021-ANKRD22
chr10	90595000	90600000	5001	*	chr10	90575000	90580000	5001	*	enh83022	genic	56.1477	ANKRD22	387.375	TRUE	874	40.8875	2295.74	0.0218729	enh83022-ANKRD22
chr10	90605000	90610000	5001	*	chr10	90575000	90580000	5001	*	enh83024	genic	62.7732	ANKRD22	387.375	TRUE	874	33.8693	2126.09	0.0202565	enh83024-ANKRD22
chr10	90640000	90645000	5001	*	chr10	90575000	90580000	5001	*	enh83031	promoter	101.106	ANKRD22	387.375	TRUE	874	22.2246	2247.04	0.0214089	enh83031-ANKRD22
chr10	90590000	90595000	5001	*	chr10	90635000	90640000	5001	*	enh83020	genic	74.7008	STAMBPL1	944.375	TRUE	875	40.1114	2996.35	0.0233692	enh83020-STAMBPL1
chr10	90595000	90600000	5001	*	chr10	90635000	90640000	5001	*	enh83021	genic	70.678	STAMBPL1	944.375	TRUE	875	57.4623	4061.32	0.0316752	enh83021-STAMBPL1
chr10	90595000	90600000	5001	*	chr10	90635000	90640000	5001	*	enh83022	genic	56.1477	STAMBPL1	944.375	TRUE	875	57.4623	3226.38	0.0251633	enh83022-STAMBPL1
chr10	90600000	90605000	5001	*	chr10	90635000	90640000	5001	*	enh83023	genic	56.559	STAMBPL1	944.375	TRUE	875	51.9848	2940.21	0.0229314	enh83023-STAMBPL1
chr10	90605000	90610000	5001	*	chr10	90635000	90640000	5001	*	enh83024	genic	62.7732	STAMBPL1	944.375	TRUE	875	44.0374	2764.36	0.0215599	enh83024-STAMBPL1
chr10	90610000	90615000	5001	*	chr10	90635000	90640000	5001	*	enh83025	promoter	74.9759	STAMBPL1	944.375	TRUE	875	51.0306	3826.07	0.0298404	enh83025-STAMBPL1
chr10	90610000	90615000	5001	*	chr10	90635000	90640000	5001	*	enh83026	intergenic	82.4026	STAMBPL1	944.375	TRUE	875	51.0306	4205.05	0.0327962	enh83026-STAMBPL1
chr10	90615000	90620000	5001	*	chr10	90635000	90640000	5001	*	enh83027	intergenic	54.2959	STAMBPL1	944.375	TRUE	875	62.6941	3404.03	0.0265489	enh83027-STAMBPL1
chr10	90620000	90625000	5001	*	chr10	90635000	90640000	5001	*	enh83028	intergenic	61.2438	STAMBPL1	944.375	TRUE	875	77.1708	4726.24	0.0368611	enh83028-STAMBPL1
chr10	90625000	90630000	5001	*	chr10	90635000	90640000	5001	*	enh83029	intergenic	62.4692	STAMBPL1	944.375	TRUE	875	125.984	7870.09	0.0613807	enh83029-STAMBPL1
chr10	90630000	90635000	5001	*	chr10	90635000	90640000	5001	*	enh83030	intergenic	55.4092	STAMBPL1	944.375	TRUE	875	224.392	12433.4	0.0969709	enh83030-STAMBPL1
chr10	90640000	90645000	5001	*	chr10	90635000	90640000	5001	*	enh83031	promoter	101.106	STAMBPL1	944.375	TRUE	875	110.972	11219.9	0.0875063	enh83031-STAMBPL1
chr10	90660000	90665000	5001	*	chr10	90635000	90640000	5001	*	enh83032	genic	82.0745	STAMBPL1	944.375	TRUE	875	50.1844	4118.86	0.0321239	enh83032-STAMBPL1
chr10	90590000	90595000	5001	*	chr10	90690000	90695000	5001	*	enh83020	genic	74.7008	ACTA2-AS1	123.75	TRUE	876	53.793	4018.38	0.0227734	enh83020-ACTA2-AS1
chr10	90685000	90690000	5001	*	chr10	90690000	90695000	5001	*	enh83033	intergenic	69.0862	ACTA2-AS1	123.75	TRUE	876	173.32	11974	0.0678603	enh83033-ACTA2-AS1
chr10	90690000	90695000	5001	*	chr10	90690000	90695000	5001	*	enh83034	promoter	67.8193	ACTA2-AS1	123.75	TRUE	876	406.109	27542.1	0.156089	enh83034-ACTA2-AS1
chr10	90690000	90695000	5001	*	chr10	90690000	90695000	5001	*	enh83035	genic	69.7467	ACTA2-AS1	123.75	TRUE	876	406.109	28324.8	0.160525	enh83035-ACTA2-AS1
chr10	90700000	90705000	5001	*	chr10	90690000	90695000	5001	*	enh83036	genic	54.2948	ACTA2-AS1	123.75	TRUE	876	95.8532	5204.33	0.0294945	enh83036-ACTA2-AS1
chr10	90700000	90705000	5001	*	chr10	90690000	90695000	5001	*	enh83037	genic	61.9088	ACTA2-AS1	123.75	TRUE	876	95.8532	5934.16	0.0336307	enh83037-ACTA2-AS1
chr10	90750000	90755000	5001	*	chr10	90690000	90695000	5001	*	enh83038	promoter	95.5804	ACTA2-AS1	123.75	TRUE	876	38.3771	3668.1	0.0207883	enh83038-ACTA2-AS1
chr10	90590000	90595000	5001	*	chr10	90690000	90695000	5001	*	enh83020	genic	74.7008	ACTA2	748.75	TRUE	877	53.793	4018.38	0.0227734	enh83020-ACTA2
chr10	90685000	90690000	5001	*	chr10	90690000	90695000	5001	*	enh83033	intergenic	69.0862	ACTA2	748.75	TRUE	877	173.32	11974	0.0678603	enh83033-ACTA2
chr10	90690000	90695000	5001	*	chr10	90690000	90695000	5001	*	enh83034	promoter	67.8193	ACTA2	748.75	TRUE	877	406.109	27542.1	0.156089	enh83034-ACTA2
chr10	90690000	90695000	5001	*	chr10	90690000	90695000	5001	*	enh83035	genic	69.7467	ACTA2	748.75	TRUE	877	406.109	28324.8	0.160525	enh83035-ACTA2
chr10	90700000	90705000	5001	*	chr10	90690000	90695000	5001	*	enh83036	genic	54.2948	ACTA2	748.75	TRUE	877	95.8532	5204.33	0.0294945	enh83036-ACTA2
chr10	90700000	90705000	5001	*	chr10	90690000	90695000	5001	*	enh83037	genic	61.9088	ACTA2	748.75	TRUE	877	95.8532	5934.16	0.0336307	enh83037-ACTA2
chr10	90750000	90755000	5001	*	chr10	90690000	90695000	5001	*	enh83038	promoter	95.5804	ACTA2	748.75	TRUE	877	38.3771	3668.1	0.0207883	enh83038-ACTA2
chr10	90750000	90755000	5001	*	chr10	90750000	90755000	5001	*	enh83038	promoter	95.5804	FAS	556	TRUE	878	495.04	47316.2	0.325192	enh83038-FAS
chr10	90755000	90760000	5001	*	chr10	90750000	90755000	5001	*	enh83039	genic	66.2304	FAS	556	TRUE	878	197.366	13071.6	0.089838	enh83039-FAS
chr10	90750000	90755000	5001	*	chr10	90750000	90755000	5001	*	enh83038	promoter	95.5804	FAS-AS1	90.125	TRUE	879	495.04	47316.2	0.325192	enh83038-FAS-AS1
chr10	90755000	90760000	5001	*	chr10	90750000	90755000	5001	*	enh83039	genic	66.2304	FAS-AS1	90.125	TRUE	879	197.366	13071.6	0.089838	enh83039-FAS-AS1
chr10	90690000	90695000	5001	*	chr10	90965000	90970000	5001	*	enh83034	promoter	67.8193	CH25H	40	TRUE	880	49.4686	3354.93	0.0239885	enh83034-CH25H
chr10	90690000	90695000	5001	*	chr10	90965000	90970000	5001	*	enh83035	genic	69.7467	CH25H	40	TRUE	880	49.4686	3450.27	0.0246703	enh83035-CH25H
chr10	90750000	90755000	5001	*	chr10	90965000	90970000	5001	*	enh83038	promoter	95.5804	CH25H	40	TRUE	880	33.1593	3169.38	0.0226618	enh83038-CH25H
chr10	90785000	90790000	5001	*	chr10	90965000	90970000	5001	*	enh83040	intergenic	62.3756	CH25H	40	TRUE	880	65.6453	4094.67	0.0292779	enh83040-CH25H
chr10	90790000	90795000	5001	*	chr10	90965000	90970000	5001	*	enh83041	intergenic	63.2162	CH25H	40	TRUE	880	80.909	5114.76	0.0365718	enh83041-CH25H
chr10	90795000	90800000	5001	*	chr10	90965000	90970000	5001	*	enh83042	intergenic	66.1736	CH25H	40	TRUE	880	68.1366	4508.85	0.0322394	enh83042-CH25H
chr10	90965000	90970000	5001	*	chr10	90965000	90970000	5001	*	enh83054	promoter	71.3113	CH25H	40	TRUE	880	556.784	39705	0.2839	enh83054-CH25H
chr10	90690000	90695000	5001	*	chr10	90970000	90975000	5001	*	enh83034	promoter	67.8193	LIPA	1789.38	TRUE	881	44.5853	3023.74	0.0271834	enh83034-LIPA
chr10	90690000	90695000	5001	*	chr10	90970000	90975000	5001	*	enh83035	genic	69.7467	LIPA	1789.38	TRUE	881	44.5853	3109.67	0.0279559	enh83035-LIPA
chr10	90700000	90705000	5001	*	chr10	90970000	90975000	5001	*	enh83037	genic	61.9088	LIPA	1789.38	TRUE	881	35.9945	2228.38	0.020033	enh83037-LIPA
chr10	90750000	90755000	5001	*	chr10	90970000	90975000	5001	*	enh83038	promoter	95.5804	LIPA	1789.38	TRUE	881	26.5912	2541.6	0.0228489	enh83038-LIPA
chr10	90785000	90790000	5001	*	chr10	90970000	90975000	5001	*	enh83040	intergenic	62.3756	LIPA	1789.38	TRUE	881	80.859	5043.63	0.0453421	enh83040-LIPA
chr10	90790000	90795000	5001	*	chr10	90970000	90975000	5001	*	enh83041	intergenic	63.2162	LIPA	1789.38	TRUE	881	69.8169	4413.56	0.0396778	enh83041-LIPA
chr10	90795000	90800000	5001	*	chr10	90970000	90975000	5001	*	enh83042	intergenic	66.1736	LIPA	1789.38	TRUE	881	62.798	4155.57	0.0373585	enh83042-LIPA
chr10	90965000	90970000	5001	*	chr10	90970000	90975000	5001	*	enh83054	promoter	71.3113	LIPA	1789.38	TRUE	881	135.3	9648.4	0.0867388	enh83054-LIPA
chr10	90995000	91000000	5001	*	chr10	90970000	90975000	5001	*	enh83055	genic	92.594	LIPA	1789.38	TRUE	881	29.4426	2726.21	0.0245085	enh83055-LIPA
chr10	91055000	91060000	5001	*	chr10	91060000	91065000	5001	*	enh83061	intergenic	90.2132	IFIT2	307.875	TRUE	882	201.314	18161.1	0.107792	enh83061-IFIT2
chr10	91060000	91065000	5001	*	chr10	91060000	91065000	5001	*	enh83062	promoter	87.2976	IFIT2	307.875	TRUE	882	565.922	49403.6	0.293226	enh83062-IFIT2
chr10	91065000	91070000	5001	*	chr10	91060000	91065000	5001	*	enh83063	genic	57.9962	IFIT2	307.875	TRUE	882	135.439	7854.96	0.0466216	enh83063-IFIT2
chr10	91085000	91090000	5001	*	chr10	91060000	91065000	5001	*	enh83064	promoter	89.4742	IFIT2	307.875	TRUE	882	82.3744	7370.38	0.0437455	enh83064-IFIT2
chr10	91090000	91095000	5001	*	chr10	91060000	91065000	5001	*	enh83065	genic	83.5902	IFIT2	307.875	TRUE	882	50.5293	4223.75	0.0250693	enh83065-IFIT2
chr10	91095000	91100000	5001	*	chr10	91060000	91065000	5001	*	enh83066	genic	61.3259	IFIT2	307.875	TRUE	882	58.4531	3584.69	0.0212762	enh83066-IFIT2
chr10	91055000	91060000	5001	*	chr10	91085000	91090000	5001	*	enh83061	intergenic	90.2132	IFIT3	610.375	TRUE	883	71.2708	6429.56	0.037146	enh83061-IFIT3
chr10	91060000	91065000	5001	*	chr10	91085000	91090000	5001	*	enh83062	promoter	87.2976	IFIT3	610.375	TRUE	883	82.3744	7191.08	0.0415456	enh83062-IFIT3
chr10	91065000	91070000	5001	*	chr10	91085000	91090000	5001	*	enh83063	genic	57.9962	IFIT3	610.375	TRUE	883	107.315	6223.88	0.0359577	enh83063-IFIT3
chr10	91085000	91090000	5001	*	chr10	91085000	91090000	5001	*	enh83064	promoter	89.4742	IFIT3	610.375	TRUE	883	506.152	45287.6	0.261644	enh83064-IFIT3
chr10	91090000	91095000	5001	*	chr10	91085000	91090000	5001	*	enh83065	genic	83.5902	IFIT3	610.375	TRUE	883	189.057	15803.3	0.0913016	enh83065-IFIT3
chr10	91095000	91100000	5001	*	chr10	91085000	91090000	5001	*	enh83066	genic	61.3259	IFIT3	610.375	TRUE	883	103.555	6350.62	0.0366899	enh83066-IFIT3
chr10	91100000	91105000	5001	*	chr10	91085000	91090000	5001	*	enh83067	intergenic	56.0557	IFIT3	610.375	TRUE	883	79.0536	4431.41	0.0256019	enh83067-IFIT3
chr10	91105000	91110000	5001	*	chr10	91085000	91090000	5001	*	enh83068	intergenic	75.2908	IFIT3	610.375	TRUE	883	71.1209	5354.75	0.0309364	enh83068-IFIT3
chr10	91105000	91110000	5001	*	chr10	91085000	91090000	5001	*	enh83069	intergenic	72.8362	IFIT3	610.375	TRUE	883	71.1209	5180.17	0.0299278	enh83069-IFIT3
chr10	91010000	91015000	5001	*	chr10	91135000	91140000	5001	*	enh83057	promoter	99.6503	IFIT1B	181.375	TRUE	884	30.0722	2996.7	0.0208096	enh83057-IFIT1B
chr10	91020000	91025000	5001	*	chr10	91135000	91140000	5001	*	enh83058	intergenic	71.1502	IFIT1B	181.375	TRUE	884	44.78	3186.11	0.0221249	enh83058-IFIT1B
chr10	91055000	91060000	5001	*	chr10	91135000	91140000	5001	*	enh83061	intergenic	90.2132	IFIT1B	181.375	TRUE	884	41.6468	3757.09	0.0260899	enh83061-IFIT1B
chr10	91090000	91095000	5001	*	chr10	91135000	91140000	5001	*	enh83065	genic	83.5902	IFIT1B	181.375	TRUE	884	44.2039	3695.01	0.0256589	enh83065-IFIT1B
chr10	91100000	91105000	5001	*	chr10	91135000	91140000	5001	*	enh83067	intergenic	56.0557	IFIT1B	181.375	TRUE	884	56.995	3194.9	0.022186	enh83067-IFIT1B
chr10	91105000	91110000	5001	*	chr10	91135000	91140000	5001	*	enh83068	intergenic	75.2908	IFIT1B	181.375	TRUE	884	49.6665	3739.43	0.0259673	enh83068-IFIT1B
chr10	91105000	91110000	5001	*	chr10	91135000	91140000	5001	*	enh83069	intergenic	72.8362	IFIT1B	181.375	TRUE	884	49.6665	3617.52	0.0251207	enh83069-IFIT1B
chr10	91110000	91115000	5001	*	chr10	91135000	91140000	5001	*	enh83070	intergenic	71.219	IFIT1B	181.375	TRUE	884	47.5981	3389.89	0.02354	enh83070-IFIT1B
chr10	91125000	91130000	5001	*	chr10	91135000	91140000	5001	*	enh83071	intergenic	68.2031	IFIT1B	181.375	TRUE	884	112.698	7686.36	0.0533755	enh83071-IFIT1B
chr10	91130000	91135000	5001	*	chr10	91135000	91140000	5001	*	enh83072	intergenic	61.8414	IFIT1B	181.375	TRUE	884	225.538	13947.6	0.0968548	enh83072-IFIT1B
chr10	91140000	91145000	5001	*	chr10	91135000	91140000	5001	*	enh83073	genic	88.5894	IFIT1B	181.375	TRUE	884	233.324	20670	0.143536	enh83073-IFIT1B
chr10	91150000	91155000	5001	*	chr10	91135000	91140000	5001	*	enh83074	promoter	82.8368	IFIT1B	181.375	TRUE	884	65.2115	5401.91	0.0375119	enh83074-IFIT1B
chr10	91155000	91160000	5001	*	chr10	91135000	91140000	5001	*	enh83075	genic	56.4858	IFIT1B	181.375	TRUE	884	62.7439	3544.14	0.0246112	enh83075-IFIT1B
chr10	91010000	91015000	5001	*	chr10	91150000	91155000	5001	*	enh83057	promoter	99.6503	IFIT1	314.375	TRUE	885	31.5961	3148.56	0.0209194	enh83057-IFIT1
chr10	91055000	91060000	5001	*	chr10	91150000	91155000	5001	*	enh83061	intergenic	90.2132	IFIT1	314.375	TRUE	885	41.1603	3713.2	0.0246709	enh83061-IFIT1
chr10	91125000	91130000	5001	*	chr10	91150000	91155000	5001	*	enh83071	intergenic	68.2031	IFIT1	314.375	TRUE	885	45.7094	3117.52	0.0207132	enh83071-IFIT1
chr10	91130000	91135000	5001	*	chr10	91150000	91155000	5001	*	enh83072	intergenic	61.8414	IFIT1	314.375	TRUE	885	54.0877	3344.86	0.0222236	enh83072-IFIT1
chr10	91140000	91145000	5001	*	chr10	91150000	91155000	5001	*	enh83073	genic	88.5894	IFIT1	314.375	TRUE	885	97.9436	8676.76	0.0576493	enh83073-IFIT1
chr10	91150000	91155000	5001	*	chr10	91150000	91155000	5001	*	enh83074	promoter	82.8368	IFIT1	314.375	TRUE	885	368.232	30503.2	0.202666	enh83074-IFIT1
chr10	91155000	91160000	5001	*	chr10	91150000	91155000	5001	*	enh83075	genic	56.4858	IFIT1	314.375	TRUE	885	202.857	11458.5	0.0761316	enh83075-IFIT1
chr10	91170000	91175000	5001	*	chr10	91150000	91155000	5001	*	enh83076	intergenic	58.0102	IFIT1	314.375	TRUE	885	61.5994	3573.4	0.023742	enh83076-IFIT1
chr10	91170000	91175000	5001	*	chr10	91150000	91155000	5001	*	enh83077	promoter	87.1092	IFIT1	314.375	TRUE	885	61.5994	5365.88	0.0356514	enh83077-IFIT1
chr10	91140000	91145000	5001	*	chr10	91170000	91175000	5001	*	enh83073	genic	88.5894	IFIT5	390.875	TRUE	886	38.6131	3420.71	0.0217779	enh83073-IFIT5
chr10	91150000	91155000	5001	*	chr10	91170000	91175000	5001	*	enh83074	promoter	82.8368	IFIT5	390.875	TRUE	886	61.5994	5102.7	0.0324863	enh83074-IFIT5
chr10	91155000	91160000	5001	*	chr10	91170000	91175000	5001	*	enh83075	genic	56.4858	IFIT5	390.875	TRUE	886	77.2083	4361.17	0.0277654	enh83075-IFIT5
chr10	91170000	91175000	5001	*	chr10	91170000	91175000	5001	*	enh83076	intergenic	58.0102	IFIT5	390.875	TRUE	886	426.284	24728.8	0.157436	enh83076-IFIT5
chr10	91170000	91175000	5001	*	chr10	91170000	91175000	5001	*	enh83077	promoter	87.1092	IFIT5	390.875	TRUE	886	426.284	37133.2	0.236408	enh83077-IFIT5
chr10	91185000	91190000	5001	*	chr10	91170000	91175000	5001	*	enh83078	intergenic	63.9636	IFIT5	390.875	TRUE	886	61.0947	3907.84	0.0248792	enh83078-IFIT5
chr10	91150000	91155000	5001	*	chr10	91190000	91195000	5001	*	enh83074	promoter	82.8368	SLC16A12	616.5	TRUE	887	24.0697	1993.86	0.0209762	enh83074-SLC16A12
chr10	91170000	91175000	5001	*	chr10	91190000	91195000	5001	*	enh83076	intergenic	58.0102	SLC16A12	616.5	TRUE	887	35.1468	2038.87	0.0214497	enh83076-SLC16A12
chr10	91170000	91175000	5001	*	chr10	91190000	91195000	5001	*	enh83077	promoter	87.1092	SLC16A12	616.5	TRUE	887	35.1468	3061.61	0.0322093	enh83077-SLC16A12
chr10	91185000	91190000	5001	*	chr10	91190000	91195000	5001	*	enh83078	intergenic	63.9636	SLC16A12	616.5	TRUE	887	189.391	12114.1	0.127445	enh83078-SLC16A12
chr10	91210000	91215000	5001	*	chr10	91190000	91195000	5001	*	enh83079	promoter	67.7314	SLC16A12	616.5	TRUE	887	57.2218	3875.71	0.0407739	enh83079-SLC16A12
chr10	91225000	91230000	5001	*	chr10	91190000	91195000	5001	*	enh83080	genic	64.7625	SLC16A12	616.5	TRUE	887	33.2769	2155.09	0.0226724	enh83080-SLC16A12
chr10	91305000	91310000	5001	*	chr10	91190000	91195000	5001	*	enh83085	intergenic	62.8025	SLC16A12	616.5	TRUE	887	33.2367	2087.35	0.0219597	enh83085-SLC16A12
chr10	91320000	91325000	5001	*	chr10	91190000	91195000	5001	*	enh83086	intergenic	59.2055	SLC16A12	616.5	TRUE	887	53.8814	3190.07	0.0335607	enh83086-SLC16A12
chr10	91185000	91190000	5001	*	chr10	91215000	91220000	5001	*	enh83078	intergenic	63.9636	SLC16A12-AS1	82.875	TRUE	888	38.9528	2491.56	0.0266378	enh83078-SLC16A12-AS1
chr10	91210000	91215000	5001	*	chr10	91215000	91220000	5001	*	enh83079	promoter	67.7314	SLC16A12-AS1	82.875	TRUE	888	172.497	11683.5	0.12491	enh83079-SLC16A12-AS1
chr10	91225000	91230000	5001	*	chr10	91215000	91220000	5001	*	enh83080	genic	64.7625	SLC16A12-AS1	82.875	TRUE	888	105.003	6800.26	0.0727028	enh83080-SLC16A12-AS1
chr10	91230000	91235000	5001	*	chr10	91215000	91220000	5001	*	enh83081	genic	56.5664	SLC16A12-AS1	82.875	TRUE	888	57.2223	3236.86	0.0346059	enh83081-SLC16A12-AS1
chr10	91245000	91250000	5001	*	chr10	91215000	91220000	5001	*	enh83082	genic	61.8453	SLC16A12-AS1	82.875	TRUE	888	36.7228	2271.13	0.024281	enh83082-SLC16A12-AS1
chr10	91260000	91265000	5001	*	chr10	91215000	91220000	5001	*	enh83083	genic	68.312	SLC16A12-AS1	82.875	TRUE	888	31.8466	2175.51	0.0232587	enh83083-SLC16A12-AS1
chr10	91320000	91325000	5001	*	chr10	91215000	91220000	5001	*	enh83086	intergenic	59.2055	SLC16A12-AS1	82.875	TRUE	888	33.7053	1995.54	0.0213347	enh83086-SLC16A12-AS1
chr10	91320000	91325000	5001	*	chr10	91335000	91340000	5001	*	enh83086	intergenic	59.2055	PANK1	773.875	TRUE	889	70.568	4178.01	0.0460105	enh83086-PANK1
chr10	91340000	91345000	5001	*	chr10	91335000	91340000	5001	*	enh83087	genic	63.351	PANK1	773.875	TRUE	889	164.404	10415.1	0.114697	enh83087-PANK1
chr10	91345000	91350000	5001	*	chr10	91335000	91340000	5001	*	enh83088	genic	65.7181	PANK1	773.875	TRUE	889	100.738	6620.3	0.0729062	enh83088-PANK1
chr10	91350000	91355000	5001	*	chr10	91335000	91340000	5001	*	enh83089	genic	57.3079	PANK1	773.875	TRUE	889	54.3879	3116.85	0.0343245	enh83089-PANK1
chr10	91400000	91405000	5001	*	chr10	91335000	91340000	5001	*	enh83092	promoter	119.41	PANK1	773.875	TRUE	889	17.6797	2111.14	0.023249	enh83092-PANK1
chr10	91385000	91390000	5001	*	chr10	91450000	91455000	5001	*	enh83090	genic	63.2137	FLJ37201	59.5	TRUE	890	25.8761	1635.73	0.0202251	enh83090-FLJ37201
chr10	91395000	91400000	5001	*	chr10	91450000	91455000	5001	*	enh83091	genic	63.2392	FLJ37201	59.5	TRUE	890	29.2172	1847.67	0.0228457	enh83091-FLJ37201
chr10	91400000	91405000	5001	*	chr10	91450000	91455000	5001	*	enh83092	promoter	119.41	FLJ37201	59.5	TRUE	890	28.6421	3420.15	0.0422889	enh83092-FLJ37201
chr10	91410000	91415000	5001	*	chr10	91450000	91455000	5001	*	enh83093	intergenic	60.2383	FLJ37201	59.5	TRUE	890	53.7588	3238.33	0.0400407	enh83093-FLJ37201
chr10	91440000	91445000	5001	*	chr10	91450000	91455000	5001	*	enh83094	intergenic	65.0519	FLJ37201	59.5	TRUE	890	105.228	6845.3	0.0846394	enh83094-FLJ37201
chr10	91460000	91465000	5001	*	chr10	91450000	91455000	5001	*	enh83095	promoter	114.031	FLJ37201	59.5	TRUE	890	104.123	11873.3	0.146809	enh83095-FLJ37201
chr10	91495000	91500000	5001	*	chr10	91450000	91455000	5001	*	enh83096	genic	71.9717	FLJ37201	59.5	TRUE	890	39.9824	2877.61	0.0355804	enh83096-FLJ37201
chr10	91400000	91405000	5001	*	chr10	91460000	91465000	5001	*	enh83092	promoter	119.41	KIF20B	1951.25	TRUE	891	39.2126	4682.38	0.0396354	enh83092-KIF20B
chr10	91440000	91445000	5001	*	chr10	91460000	91465000	5001	*	enh83094	intergenic	65.0519	KIF20B	1951.25	TRUE	891	52.6496	3424.96	0.0289916	enh83094-KIF20B
chr10	91460000	91465000	5001	*	chr10	91460000	91465000	5001	*	enh83095	promoter	114.031	KIF20B	1951.25	TRUE	891	403.406	46000.9	0.389389	enh83095-KIF20B
chr10	91495000	91500000	5001	*	chr10	91460000	91465000	5001	*	enh83096	genic	71.9717	KIF20B	1951.25	TRUE	891	48.2506	3472.68	0.0293956	enh83096-KIF20B
chr10	91565000	91570000	5001	*	chr10	91585000	91590000	5001	*	enh83100	intergenic	66.4039	LINC00865	337.875	TRUE	892	64.3166	4270.87	0.0383588	enh83100-LINC00865
chr10	91585000	91590000	5001	*	chr10	91585000	91590000	5001	*	enh83101	promoter	79.7532	LINC00865	337.875	TRUE	892	602.708	48067.9	0.431721	enh83101-LINC00865
chr10	91645000	91650000	5001	*	chr10	91585000	91590000	5001	*	enh83104	intergenic	116.563	LINC00865	337.875	TRUE	892	22.6769	2643.29	0.0237407	enh83104-LINC00865
chr10	91640000	91645000	5001	*	chr10	91675000	91680000	5001	*	enh83103	intergenic	69.8324	LINC01375	264	TRUE	893	40.9342	2858.53	0.0393902	enh83103-LINC01375
chr10	91645000	91650000	5001	*	chr10	91675000	91680000	5001	*	enh83104	intergenic	116.563	LINC01375	264	TRUE	893	35.2609	4110.11	0.0566368	enh83104-LINC01375
chr10	91655000	91660000	5001	*	chr10	91675000	91680000	5001	*	enh83105	intergenic	64.4121	LINC01375	264	TRUE	893	62.572	4030.4	0.0555383	enh83105-LINC01375
chr10	91665000	91670000	5001	*	chr10	91675000	91680000	5001	*	enh83106	intergenic	73.8232	LINC01375	264	TRUE	893	105.688	7802.2	0.107513	enh83106-LINC01375
chr10	91700000	91705000	5001	*	chr10	91675000	91680000	5001	*	enh83107	genic	57.7117	LINC01375	264	TRUE	893	52.5575	3033.19	0.0417969	enh83107-LINC01375
chr10	91705000	91710000	5001	*	chr10	91675000	91680000	5001	*	enh83108	genic	65.8928	LINC01375	264	TRUE	893	33.382	2199.63	0.0303106	enh83108-LINC01375
chr10	91730000	91735000	5001	*	chr10	91675000	91680000	5001	*	enh83109	intergenic	68.6012	LINC01375	264	TRUE	893	22.6716	1555.3	0.0214319	enh83109-LINC01375
chr10	91730000	91735000	5001	*	chr10	91675000	91680000	5001	*	enh83110	intergenic	72.0786	LINC01375	264	TRUE	893	22.6716	1634.14	0.0225182	enh83110-LINC01375
chr10	91935000	91940000	5001	*	chr10	92160000	92165000	5001	*	enh83120	intergenic	90.8992	LOC101926942	851.875	TRUE	894	16.289	1480.66	0.0209378	enh83120-LOC101926942
chr10	92060000	92065000	5001	*	chr10	92160000	92165000	5001	*	enh83125	intergenic	77.3159	LOC101926942	851.875	TRUE	894	18.6066	1438.58	0.0203428	enh83125-LOC101926942
chr10	92085000	92090000	5001	*	chr10	92160000	92165000	5001	*	enh83127	intergenic	64.9458	LOC101926942	851.875	TRUE	894	24.1978	1571.55	0.022223	enh83127-LOC101926942
chr10	92155000	92160000	5001	*	chr10	92160000	92165000	5001	*	enh83128	intergenic	59.5451	LOC101926942	851.875	TRUE	894	185.825	11065	0.156468	enh83128-LOC101926942
chr10	92175000	92180000	5001	*	chr10	92160000	92165000	5001	*	enh83129	genic	62.4859	LOC101926942	851.875	TRUE	894	87.1442	5445.29	0.077001	enh83129-LOC101926942
chr10	92175000	92180000	5001	*	chr10	92160000	92165000	5001	*	enh83130	genic	60.933	LOC101926942	851.875	TRUE	894	87.1442	5309.96	0.0750874	enh83130-LOC101926942
chr10	8095000	8100000	5001	*	chr10	9235000	9240000	5001	*	enh79296	promoter	82.8426	LOC101928272	362.75	TRUE	895	6.70334	555.322	0.0308465	enh79296-LOC101928272
chr10	8175000	8180000	5001	*	chr10	9235000	9240000	5001	*	enh79297	intergenic	63.2485	LOC101928272	362.75	TRUE	895	6.65211	420.736	0.0233706	enh79297-LOC101928272
chr10	8175000	8180000	5001	*	chr10	9235000	9240000	5001	*	enh79298	intergenic	62.9839	LOC101928272	362.75	TRUE	895	6.65211	418.976	0.0232728	enh79298-LOC101928272
chr10	8370000	8375000	5001	*	chr10	9235000	9240000	5001	*	enh79299	intergenic	63.4867	LOC101928272	362.75	TRUE	895	7.84183	497.852	0.0276542	enh79299-LOC101928272
chr10	8600000	8605000	5001	*	chr10	9235000	9240000	5001	*	enh79300	intergenic	62.3149	LOC101928272	362.75	TRUE	895	7.04512	439.016	0.024386	enh79300-LOC101928272
chr10	9310000	9315000	5001	*	chr10	9235000	9240000	5001	*	enh79301	genic	61.2915	LOC101928272	362.75	TRUE	895	19.7409	1209.95	0.067209	enh79301-LOC101928272
chr10	92500000	92505000	5001	*	chr10	92500000	92505000	5001	*	enh83140	genic	76.7334	HTR7	1959.12	TRUE	896	512.106	39295.7	0.371039	enh83140-HTR7
chr10	92535000	92540000	5001	*	chr10	92500000	92505000	5001	*	enh83141	genic	84.859	HTR7	1959.12	TRUE	896	25.8016	2189.5	0.0206738	enh83141-HTR7
chr10	92535000	92540000	5001	*	chr10	92500000	92505000	5001	*	enh83142	genic	87.6333	HTR7	1959.12	TRUE	896	25.8016	2261.08	0.0213497	enh83142-HTR7
chr10	92545000	92550000	5001	*	chr10	92500000	92505000	5001	*	enh83143	genic	76.3786	HTR7	1959.12	TRUE	896	41.1442	3142.54	0.0296726	enh83143-HTR7
chr10	92615000	92620000	5001	*	chr10	92500000	92505000	5001	*	enh83148	promoter	99.8804	HTR7	1959.12	TRUE	896	33.3374	3329.76	0.0314404	enh83148-HTR7
chr10	92615000	92620000	5001	*	chr10	92500000	92505000	5001	*	enh83149	intergenic	73.5393	HTR7	1959.12	TRUE	896	33.3374	2451.61	0.0231487	enh83149-HTR7
chr10	92630000	92635000	5001	*	chr10	92500000	92505000	5001	*	enh83150	promoter	92.6349	HTR7	1959.12	TRUE	896	31.7985	2945.65	0.0278136	enh83150-HTR7
chr10	92500000	92505000	5001	*	chr10	92630000	92635000	5001	*	enh83140	genic	76.7334	RPP30	652.25	TRUE	897	31.7985	2440.01	0.0205344	enh83140-RPP30
chr10	92535000	92540000	5001	*	chr10	92630000	92635000	5001	*	enh83142	genic	87.6333	RPP30	652.25	TRUE	897	27.77	2433.58	0.0204803	enh83142-RPP30
chr10	92615000	92620000	5001	*	chr10	92630000	92635000	5001	*	enh83148	promoter	99.8804	RPP30	652.25	TRUE	897	46.2672	4621.19	0.0388906	enh83148-RPP30
chr10	92615000	92620000	5001	*	chr10	92630000	92635000	5001	*	enh83149	intergenic	73.5393	RPP30	652.25	TRUE	897	46.2672	3402.46	0.0286341	enh83149-RPP30
chr10	92630000	92635000	5001	*	chr10	92630000	92635000	5001	*	enh83150	promoter	92.6349	RPP30	652.25	TRUE	897	467.733	43328.4	0.364639	enh83150-RPP30
chr10	92670000	92675000	5001	*	chr10	92670000	92675000	5001	*	enh83151	genic	65.0089	ANKRD1	51.625	TRUE	898	335.78	21828.7	0.24627	enh83151-ANKRD1
chr10	92680000	92685000	5001	*	chr10	92670000	92675000	5001	*	enh83152	promoter	55.4781	ANKRD1	51.625	TRUE	898	106.932	5932.36	0.0669285	enh83152-ANKRD1
chr10	92720000	92725000	5001	*	chr10	92670000	92675000	5001	*	enh83153	genic	62.0412	ANKRD1	51.625	TRUE	898	29.4444	1826.77	0.0206095	enh83153-ANKRD1
chr10	92740000	92745000	5001	*	chr10	92670000	92675000	5001	*	enh83154	genic	67.7019	ANKRD1	51.625	TRUE	898	30.3975	2057.97	0.0232178	enh83154-ANKRD1
chr10	92765000	92770000	5001	*	chr10	92670000	92675000	5001	*	enh83156	intergenic	65.3223	ANKRD1	51.625	TRUE	898	28.2651	1846.34	0.0208303	enh83156-ANKRD1
chr10	92765000	92770000	5001	*	chr10	92670000	92675000	5001	*	enh83157	intergenic	64.8909	ANKRD1	51.625	TRUE	898	28.2651	1834.15	0.0206927	enh83157-ANKRD1
chr10	92630000	92635000	5001	*	chr10	92705000	92710000	5001	*	enh83150	promoter	92.6349	XLOC_008559	303	TRUE	899	14.0037	1297.23	0.0211277	enh83150-XLOC_008559
chr10	92670000	92675000	5001	*	chr10	92705000	92710000	5001	*	enh83151	genic	65.0089	XLOC_008559	303	TRUE	899	29.3896	1910.58	0.0311172	enh83151-XLOC_008559
chr10	92680000	92685000	5001	*	chr10	92705000	92710000	5001	*	enh83152	promoter	55.4781	XLOC_008559	303	TRUE	899	39.8491	2210.75	0.036006	enh83152-XLOC_008559
chr10	92720000	92725000	5001	*	chr10	92705000	92710000	5001	*	enh83153	genic	62.0412	XLOC_008559	303	TRUE	899	92.4878	5738.06	0.0934544	enh83153-XLOC_008559
chr10	92740000	92745000	5001	*	chr10	92705000	92710000	5001	*	enh83154	genic	67.7019	XLOC_008559	303	TRUE	899	37.0402	2507.69	0.0408422	enh83154-XLOC_008559
chr10	92755000	92760000	5001	*	chr10	92705000	92710000	5001	*	enh83155	intergenic	62.1489	XLOC_008559	303	TRUE	899	23.4931	1460.07	0.0237798	enh83155-XLOC_008559
chr10	92765000	92770000	5001	*	chr10	92705000	92710000	5001	*	enh83156	intergenic	65.3223	XLOC_008559	303	TRUE	899	28.7515	1878.11	0.0305884	enh83156-XLOC_008559
chr10	92765000	92770000	5001	*	chr10	92705000	92710000	5001	*	enh83157	intergenic	64.8909	XLOC_008559	303	TRUE	899	28.7515	1865.71	0.0303864	enh83157-XLOC_008559
chr10	92765000	92770000	5001	*	chr10	92790000	92795000	5001	*	enh83156	intergenic	65.3223	LOC105378430	125	TRUE	900	45.4791	2970.8	0.0204378	enh83156-LOC105378430
chr10	92765000	92770000	5001	*	chr10	92790000	92795000	5001	*	enh83157	intergenic	64.8909	LOC105378430	125	TRUE	900	45.4791	2951.18	0.0203028	enh83157-LOC105378430
chr10	92790000	92795000	5001	*	chr10	92790000	92795000	5001	*	enh83158	promoter	64.3526	LOC105378430	125	TRUE	900	601.436	38703.9	0.266265	enh83158-LOC105378430
chr10	92790000	92795000	5001	*	chr10	92790000	92795000	5001	*	enh83159	genic	72.4086	LOC105378430	125	TRUE	900	601.436	43549.1	0.299598	enh83159-LOC105378430
chr10	92800000	92805000	5001	*	chr10	92790000	92795000	5001	*	enh83160	intergenic	60.5979	LOC105378430	125	TRUE	900	89.8756	5446.27	0.0374679	enh83160-LOC105378430
chr10	92765000	92770000	5001	*	chr10	92805000	92810000	5001	*	enh83156	intergenic	65.3223	LINC00502	95.875	TRUE	901	26.2763	1716.43	0.0241441	enh83156-LINC00502
chr10	92765000	92770000	5001	*	chr10	92805000	92810000	5001	*	enh83157	intergenic	64.8909	LINC00502	95.875	TRUE	901	26.2763	1705.09	0.0239847	enh83157-LINC00502
chr10	92790000	92795000	5001	*	chr10	92805000	92810000	5001	*	enh83158	promoter	64.3526	LINC00502	95.875	TRUE	901	59.0277	3798.59	0.0534329	enh83158-LINC00502
chr10	92790000	92795000	5001	*	chr10	92805000	92810000	5001	*	enh83159	genic	72.4086	LINC00502	95.875	TRUE	901	59.0277	4274.12	0.0601219	enh83159-LINC00502
chr10	92800000	92805000	5001	*	chr10	92805000	92810000	5001	*	enh83160	intergenic	60.5979	LINC00502	95.875	TRUE	901	149.542	9061.93	0.12747	enh83160-LINC00502
chr10	92845000	92850000	5001	*	chr10	92805000	92810000	5001	*	enh83161	intergenic	65.1307	LINC00502	95.875	TRUE	901	41.3069	2690.35	0.0378438	enh83161-LINC00502
chr10	92855000	92860000	5001	*	chr10	92805000	92810000	5001	*	enh83162	intergenic	70.2654	LINC00502	95.875	TRUE	901	27.2027	1911.41	0.0268869	enh83162-LINC00502
chr10	92920000	92925000	5001	*	chr10	92805000	92810000	5001	*	enh83165	intergenic	95.0711	LINC00502	95.875	TRUE	901	16.9604	1612.44	0.0226814	enh83165-LINC00502
chr10	92980000	92985000	5001	*	chr10	92805000	92810000	5001	*	enh83168	promoter	102.629	LINC00502	95.875	TRUE	901	23.2942	2390.66	0.0336283	enh83168-LINC00502
chr10	93005000	93010000	5001	*	chr10	92805000	92810000	5001	*	enh83169	genic	60.8067	LINC00502	95.875	TRUE	901	23.8789	1452	0.0204246	enh83169-LINC00502
chr10	65000	70000	5001	*	chr10	90000	95000	5001	*	enh78865	intergenic	63.8969	TUBB8	28.5	TRUE	902	73.0792	4669.53	0.122217	enh78865-TUBB8
chr10	115000	120000	5001	*	chr10	90000	95000	5001	*	enh78866	intergenic	73.7845	TUBB8	28.5	TRUE	902	78.7769	5812.51	0.152133	enh78866-TUBB8
chr10	120000	125000	5001	*	chr10	90000	95000	5001	*	enh78867	intergenic	78.1778	TUBB8	28.5	TRUE	902	64.4151	5035.83	0.131804	enh78867-TUBB8
chr10	135000	140000	5001	*	chr10	90000	95000	5001	*	enh78868	intergenic	60.8046	TUBB8	28.5	TRUE	902	30.364	1846.27	0.0483229	enh78868-TUBB8
chr10	150000	155000	5001	*	chr10	90000	95000	5001	*	enh78869	intergenic	54.5934	TUBB8	28.5	TRUE	902	25.7732	1407.05	0.0368271	enh78869-TUBB8
chr10	170000	175000	5001	*	chr10	90000	95000	5001	*	enh78870	intergenic	78.4825	TUBB8	28.5	TRUE	902	12.0867	948.591	0.0248277	enh78870-TUBB8
chr10	180000	185000	5001	*	chr10	90000	95000	5001	*	enh78871	promoter	117.801	TUBB8	28.5	TRUE	902	28.5544	3363.72	0.0880397	enh78871-TUBB8
chr10	230000	235000	5001	*	chr10	90000	95000	5001	*	enh78873	genic	58.2334	TUBB8	28.5	TRUE	902	14.1136	821.881	0.0215113	enh78873-TUBB8
chr10	325000	330000	5001	*	chr10	90000	95000	5001	*	enh78875	genic	68.7979	TUBB8	28.5	TRUE	902	13.4451	924.995	0.0242102	enh78875-TUBB8
chr10	92845000	92850000	5001	*	chr10	92910000	92915000	5001	*	enh83161	intergenic	65.1307	NUDT9P1	13.125	TRUE	903	30.716	2000.56	0.0286526	enh83161-NUDT9P1
chr10	92855000	92860000	5001	*	chr10	92910000	92915000	5001	*	enh83162	intergenic	70.2654	NUDT9P1	13.125	TRUE	903	32.6856	2296.67	0.0328935	enh83162-NUDT9P1
chr10	92885000	92890000	5001	*	chr10	92910000	92915000	5001	*	enh83163	intergenic	63.6162	NUDT9P1	13.125	TRUE	903	56.5039	3594.57	0.0514825	enh83163-NUDT9P1
chr10	92900000	92905000	5001	*	chr10	92910000	92915000	5001	*	enh83164	intergenic	57.3484	NUDT9P1	13.125	TRUE	903	104.265	5979.46	0.0856396	enh83164-NUDT9P1
chr10	92920000	92925000	5001	*	chr10	92910000	92915000	5001	*	enh83165	intergenic	95.0711	NUDT9P1	13.125	TRUE	903	84.0237	7988.22	0.11441	enh83165-NUDT9P1
chr10	92930000	92935000	5001	*	chr10	92910000	92915000	5001	*	enh83166	intergenic	58.0474	NUDT9P1	13.125	TRUE	903	56.144	3259.02	0.0466766	enh83166-NUDT9P1
chr10	92955000	92960000	5001	*	chr10	92910000	92915000	5001	*	enh83167	intergenic	72.8369	NUDT9P1	13.125	TRUE	903	29.7888	2169.72	0.0310754	enh83167-NUDT9P1
chr10	92980000	92985000	5001	*	chr10	92910000	92915000	5001	*	enh83168	promoter	102.629	NUDT9P1	13.125	TRUE	903	19.9035	2042.68	0.0292559	enh83168-NUDT9P1
chr10	92855000	92860000	5001	*	chr10	92980000	92985000	5001	*	enh83162	intergenic	70.2654	PCGF5	1069.25	TRUE	904	36.233	2545.93	0.0224162	enh83162-PCGF5
chr10	92920000	92925000	5001	*	chr10	92980000	92985000	5001	*	enh83165	intergenic	95.0711	PCGF5	1069.25	TRUE	904	28.2523	2685.98	0.0236493	enh83165-PCGF5
chr10	92955000	92960000	5001	*	chr10	92980000	92985000	5001	*	enh83167	intergenic	72.8369	PCGF5	1069.25	TRUE	904	59.6523	4344.89	0.0382555	enh83167-PCGF5
chr10	92980000	92985000	5001	*	chr10	92980000	92985000	5001	*	enh83168	promoter	102.629	PCGF5	1069.25	TRUE	904	484.199	49693	0.437533	enh83168-PCGF5
chr10	93005000	93010000	5001	*	chr10	92980000	92985000	5001	*	enh83169	genic	60.8067	PCGF5	1069.25	TRUE	904	49.2478	2994.6	0.0263666	enh83169-PCGF5
chr10	93045000	93050000	5001	*	chr10	93065000	93070000	5001	*	enh83170	intergenic	60.6149	HECTD2-AS1	3590.38	TRUE	905	34.3796	2083.92	0.0245894	enh83170-HECTD2-AS1
chr10	93055000	93060000	5001	*	chr10	93065000	93070000	5001	*	enh83171	intergenic	70.5487	HECTD2-AS1	3590.38	TRUE	905	74.0571	5224.63	0.0616486	enh83171-HECTD2-AS1
chr10	93060000	93065000	5001	*	chr10	93065000	93070000	5001	*	enh83172	intergenic	67.3705	HECTD2-AS1	3590.38	TRUE	905	136.815	9217.33	0.108761	enh83172-HECTD2-AS1
chr10	93100000	93105000	5001	*	chr10	93065000	93070000	5001	*	enh83173	genic	89.4021	HECTD2-AS1	3590.38	TRUE	905	43.1078	3853.93	0.0454749	enh83173-HECTD2-AS1
chr10	93100000	93105000	5001	*	chr10	93065000	93070000	5001	*	enh83174	genic	65.0468	HECTD2-AS1	3590.38	TRUE	905	43.1078	2804.03	0.0330864	enh83174-HECTD2-AS1
chr10	93105000	93110000	5001	*	chr10	93065000	93070000	5001	*	enh83175	genic	63.1231	HECTD2-AS1	3590.38	TRUE	905	40.5563	2560.04	0.0302075	enh83175-HECTD2-AS1
chr10	93110000	93115000	5001	*	chr10	93065000	93070000	5001	*	enh83176	genic	59.2819	HECTD2-AS1	3590.38	TRUE	905	40.3226	2390.4	0.0282058	enh83176-HECTD2-AS1
chr10	93110000	93115000	5001	*	chr10	93065000	93070000	5001	*	enh83177	genic	64.3064	HECTD2-AS1	3590.38	TRUE	905	40.3226	2593	0.0305964	enh83177-HECTD2-AS1
chr10	93115000	93120000	5001	*	chr10	93065000	93070000	5001	*	enh83178	genic	66.8947	HECTD2-AS1	3590.38	TRUE	905	38.3936	2568.33	0.0303053	enh83178-HECTD2-AS1
chr10	93165000	93170000	5001	*	chr10	93065000	93070000	5001	*	enh83180	promoter	116.526	HECTD2-AS1	3590.38	TRUE	905	21.1157	2460.53	0.0290333	enh83180-HECTD2-AS1
chr10	93100000	93105000	5001	*	chr10	93170000	93175000	5001	*	enh83173	genic	89.4021	HECTD2	1565.38	TRUE	906	21.579	1929.21	0.0208932	enh83173-HECTD2
chr10	93145000	93150000	5001	*	chr10	93170000	93175000	5001	*	enh83179	genic	62.8635	HECTD2	1565.38	TRUE	906	42.7512	2687.49	0.0291053	enh83179-HECTD2
chr10	93165000	93170000	5001	*	chr10	93170000	93175000	5001	*	enh83180	promoter	116.526	HECTD2	1565.38	TRUE	906	117.515	13693.6	0.148301	enh83180-HECTD2
chr10	93175000	93180000	5001	*	chr10	93170000	93175000	5001	*	enh83181	genic	66.5984	HECTD2	1565.38	TRUE	906	185.946	12383.7	0.134115	enh83181-HECTD2
chr10	93180000	93185000	5001	*	chr10	93170000	93175000	5001	*	enh83182	genic	59.7516	HECTD2	1565.38	TRUE	906	86.3446	5159.23	0.0558741	enh83182-HECTD2
chr10	7640000	7645000	5001	*	chr10	9315000	9320000	5001	*	enh79282	genic	74.7848	LINC00709	46.75	TRUE	907	9.21332	689.016	0.0211068	enh79282-LINC00709
chr10	9310000	9315000	5001	*	chr10	9315000	9320000	5001	*	enh79301	genic	61.2915	LINC00709	46.75	TRUE	907	149.519	9164.24	0.28073	enh79301-LINC00709
chr10	93300000	93305000	5001	*	chr10	93385000	93390000	5001	*	enh83185	genic	91.9696	PPP1R3C	214	TRUE	908	28.4335	2615.02	0.0281197	enh83185-PPP1R3C
chr10	93310000	93315000	5001	*	chr10	93385000	93390000	5001	*	enh83186	genic	66.5088	PPP1R3C	214	TRUE	908	33.663	2238.89	0.0240752	enh83186-PPP1R3C
chr10	93320000	93325000	5001	*	chr10	93385000	93390000	5001	*	enh83187	genic	57.3647	PPP1R3C	214	TRUE	908	41.5354	2382.67	0.0256212	enh83187-PPP1R3C
chr10	93340000	93345000	5001	*	chr10	93385000	93390000	5001	*	enh83188	genic	63.9484	PPP1R3C	214	TRUE	908	38.3983	2455.51	0.0264045	enh83188-PPP1R3C
chr10	93345000	93350000	5001	*	chr10	93385000	93390000	5001	*	enh83189	genic	64.3777	PPP1R3C	214	TRUE	908	35.7681	2302.67	0.024761	enh83189-PPP1R3C
chr10	93355000	93360000	5001	*	chr10	93385000	93390000	5001	*	enh83190	genic	65.8388	PPP1R3C	214	TRUE	908	51.1249	3366	0.0361952	enh83190-PPP1R3C
chr10	93365000	93370000	5001	*	chr10	93385000	93390000	5001	*	enh83191	genic	83.747	PPP1R3C	214	TRUE	908	63.894	5350.93	0.0575394	enh83191-PPP1R3C
chr10	93390000	93395000	5001	*	chr10	93385000	93390000	5001	*	enh83192	promoter	82.282	PPP1R3C	214	TRUE	908	185.683	15278.4	0.164291	enh83192-PPP1R3C
chr10	93395000	93400000	5001	*	chr10	93385000	93390000	5001	*	enh83193	intergenic	65.517	PPP1R3C	214	TRUE	908	69.3653	4544.61	0.0488689	enh83193-PPP1R3C
chr10	93400000	93405000	5001	*	chr10	93385000	93390000	5001	*	enh83194	intergenic	58.8694	PPP1R3C	214	TRUE	908	57.0204	3356.75	0.0360958	enh83194-PPP1R3C
chr10	93515000	93520000	5001	*	chr10	93540000	93545000	5001	*	enh83200	intergenic	60.3625	TNKS2-AS1	704.75	TRUE	909	51.4355	3104.77	0.0322949	enh83200-TNKS2-AS1
chr10	93540000	93545000	5001	*	chr10	93540000	93545000	5001	*	enh83201	genic	62.4819	TNKS2-AS1	704.75	TRUE	909	548.989	34301.8	0.356797	enh83201-TNKS2-AS1
chr10	93555000	93560000	5001	*	chr10	93540000	93545000	5001	*	enh83202	promoter	113.264	TNKS2-AS1	704.75	TRUE	909	81.6362	9246.48	0.096179	enh83202-TNKS2-AS1
chr10	93660000	93665000	5001	*	chr10	93540000	93545000	5001	*	enh83206	intergenic	85.6944	TNKS2-AS1	704.75	TRUE	909	22.5389	1931.46	0.0200905	enh83206-TNKS2-AS1
chr10	93680000	93685000	5001	*	chr10	93540000	93545000	5001	*	enh83208	promoter	104.825	TNKS2-AS1	704.75	TRUE	909	21.0089	2202.25	0.0229072	enh83208-TNKS2-AS1
chr10	93515000	93520000	5001	*	chr10	93555000	93560000	5001	*	enh83200	intergenic	60.3625	TNKS2	1985	TRUE	910	38.0665	2297.79	0.0216772	enh83200-TNKS2
chr10	93540000	93545000	5001	*	chr10	93555000	93560000	5001	*	enh83201	genic	62.4819	TNKS2	1985	TRUE	910	81.6362	5100.78	0.0481203	enh83201-TNKS2
chr10	93555000	93560000	5001	*	chr10	93555000	93560000	5001	*	enh83202	promoter	113.264	TNKS2	1985	TRUE	910	402.364	45573.6	0.429937	enh83202-TNKS2
chr10	93650000	93655000	5001	*	chr10	93665000	93670000	5001	*	enh83205	intergenic	78.8228	FGFBP3	482.625	TRUE	911	66.5712	5247.33	0.0394783	enh83205-FGFBP3
chr10	93660000	93665000	5001	*	chr10	93665000	93670000	5001	*	enh83206	intergenic	85.6944	FGFBP3	482.625	TRUE	911	246.823	21151.4	0.159132	enh83206-FGFBP3
chr10	93665000	93670000	5001	*	chr10	93665000	93670000	5001	*	enh83207	promoter	99.2004	FGFBP3	482.625	TRUE	911	446.89	44331.6	0.333529	enh83207-FGFBP3
chr10	93680000	93685000	5001	*	chr10	93665000	93670000	5001	*	enh83208	promoter	104.825	FGFBP3	482.625	TRUE	911	63.5347	6660	0.0501066	enh83208-FGFBP3
chr10	93650000	93655000	5001	*	chr10	93680000	93685000	5001	*	enh83205	intergenic	78.8228	BTAF1	1917	TRUE	912	38.0551	2999.61	0.0259767	enh83205-BTAF1
chr10	93660000	93665000	5001	*	chr10	93680000	93685000	5001	*	enh83206	intergenic	85.6944	BTAF1	1917	TRUE	912	46.4605	3981.41	0.0344791	enh83206-BTAF1
chr10	93665000	93670000	5001	*	chr10	93680000	93685000	5001	*	enh83207	promoter	99.2004	BTAF1	1917	TRUE	912	63.5347	6302.66	0.0545812	enh83207-BTAF1
chr10	93680000	93685000	5001	*	chr10	93680000	93685000	5001	*	enh83208	promoter	104.825	BTAF1	1917	TRUE	912	396.149	41526.2	0.359618	enh83208-BTAF1
chr10	93690000	93695000	5001	*	chr10	93680000	93685000	5001	*	enh83209	genic	68.3789	BTAF1	1917	TRUE	912	78.2253	5348.96	0.0463222	enh83209-BTAF1
chr10	93700000	93705000	5001	*	chr10	93680000	93685000	5001	*	enh83210	genic	59.8938	BTAF1	1917	TRUE	912	49.2692	2950.92	0.0255551	enh83210-BTAF1
chr10	93770000	93775000	5001	*	chr10	93805000	93810000	5001	*	enh83211	genic	58.8475	CPEB3	4104.5	TRUE	913	30.7529	1809.73	0.028891	enh83211-CPEB3
chr10	93815000	93820000	5001	*	chr10	93805000	93810000	5001	*	enh83212	genic	59.7678	CPEB3	4104.5	TRUE	913	110.144	6583.04	0.105093	enh83212-CPEB3
chr10	93830000	93835000	5001	*	chr10	93805000	93810000	5001	*	enh83213	genic	60.8826	CPEB3	4104.5	TRUE	913	48.3675	2944.74	0.0470105	enh83213-CPEB3
chr10	93840000	93845000	5001	*	chr10	93805000	93810000	5001	*	enh83214	genic	74.2403	CPEB3	4104.5	TRUE	913	37.3048	2769.52	0.0442133	enh83214-CPEB3
chr10	93845000	93850000	5001	*	chr10	93805000	93810000	5001	*	enh83215	genic	72.0564	CPEB3	4104.5	TRUE	913	28.1	2024.78	0.0323241	enh83215-CPEB3
chr10	94190000	94195000	5001	*	chr10	93805000	93810000	5001	*	enh83232	intergenic	66.2663	CPEB3	4104.5	TRUE	913	29.1296	1930.31	0.030816	enh83232-CPEB3
chr10	93840000	93845000	5001	*	chr10	94050000	94055000	5001	*	enh83214	genic	74.2403	2024-03-05	1618.12	TRUE	914	44.9861	3339.78	0.0239449	enh83214-MARCH5
chr10	93845000	93850000	5001	*	chr10	94050000	94055000	5001	*	enh83215	genic	72.0564	2024-03-05	1618.12	TRUE	914	52.3652	3773.25	0.0270527	enh83215-MARCH5
chr10	94000000	94005000	5001	*	chr10	94050000	94055000	5001	*	enh83224	genic	89.6454	2024-03-05	1618.12	TRUE	914	40.8861	3665.25	0.0262784	enh83224-MARCH5
chr10	94000000	94005000	5001	*	chr10	94050000	94055000	5001	*	enh83225	genic	73.1511	2024-03-05	1618.12	TRUE	914	40.8861	2990.86	0.0214433	enh83225-MARCH5
chr10	94025000	94030000	5001	*	chr10	94050000	94055000	5001	*	enh83226	genic	77.5958	2024-03-05	1618.12	TRUE	914	42.993	3336.08	0.0239184	enh83226-MARCH5
chr10	94040000	94045000	5001	*	chr10	94050000	94055000	5001	*	enh83227	genic	81.5584	2024-03-05	1618.12	TRUE	914	66.9508	5460.4	0.0391489	enh83227-MARCH5
chr10	94050000	94055000	5001	*	chr10	94050000	94055000	5001	*	enh83228	promoter	114.655	2024-03-05	1618.12	TRUE	914	589.949	67640.8	0.484959	enh83228-MARCH5
chr10	93840000	93845000	5001	*	chr10	94175000	94180000	5001	*	enh83214	genic	74.2403	MARK2P9	15.25	TRUE	915	25.9564	1927.02	0.027506	enh83214-MARK2P9
chr10	93845000	93850000	5001	*	chr10	94175000	94180000	5001	*	enh83215	genic	72.0564	MARK2P9	15.25	TRUE	915	23.7318	1710.03	0.0244088	enh83215-MARK2P9
chr10	94050000	94055000	5001	*	chr10	94175000	94180000	5001	*	enh83228	promoter	114.655	MARK2P9	15.25	TRUE	915	19.1871	2199.91	0.0314012	enh83228-MARK2P9
chr10	94165000	94170000	5001	*	chr10	94175000	94180000	5001	*	enh83230	intergenic	60.6413	MARK2P9	15.25	TRUE	915	111.231	6745.21	0.0962803	enh83230-MARK2P9
chr10	94165000	94170000	5001	*	chr10	94175000	94180000	5001	*	enh83231	intergenic	65.3007	MARK2P9	15.25	TRUE	915	111.231	7263.48	0.103678	enh83231-MARK2P9
chr10	94190000	94195000	5001	*	chr10	94175000	94180000	5001	*	enh83232	intergenic	66.2663	MARK2P9	15.25	TRUE	915	84.2256	5581.32	0.0796672	enh83232-MARK2P9
chr10	94215000	94220000	5001	*	chr10	94175000	94180000	5001	*	enh83233	genic	62.7484	MARK2P9	15.25	TRUE	915	31.6718	1987.36	0.0283673	enh83233-MARK2P9
chr10	93830000	93835000	5001	*	chr10	94210000	94215000	5001	*	enh83213	genic	60.8826	IDE	2031	TRUE	916	30.7984	1875.09	0.0259999	enh83213-IDE
chr10	93840000	93845000	5001	*	chr10	94210000	94215000	5001	*	enh83214	genic	74.2403	IDE	2031	TRUE	916	26.9434	2000.28	0.0277359	enh83214-IDE
chr10	94050000	94055000	5001	*	chr10	94210000	94215000	5001	*	enh83228	promoter	114.655	IDE	2031	TRUE	916	13.8197	1584.51	0.0219707	enh83228-IDE
chr10	94165000	94170000	5001	*	chr10	94210000	94215000	5001	*	enh83231	intergenic	65.3007	IDE	2031	TRUE	916	22.471	1467.37	0.0203465	enh83231-IDE
chr10	94190000	94195000	5001	*	chr10	94210000	94215000	5001	*	enh83232	intergenic	66.2663	IDE	2031	TRUE	916	47.7548	3164.54	0.0438793	enh83232-IDE
chr10	94215000	94220000	5001	*	chr10	94210000	94215000	5001	*	enh83233	genic	62.7484	IDE	2031	TRUE	916	206.191	12938.2	0.1794	enh83233-IDE
chr10	94245000	94250000	5001	*	chr10	94210000	94215000	5001	*	enh83234	genic	76.5295	IDE	2031	TRUE	916	44.0356	3370.02	0.0467285	enh83234-IDE
chr10	94275000	94280000	5001	*	chr10	94210000	94215000	5001	*	enh83235	genic	66.8017	IDE	2031	TRUE	916	23.0962	1542.86	0.0213933	enh83235-IDE
chr10	94300000	94305000	5001	*	chr10	94210000	94215000	5001	*	enh83236	genic	76.3263	IDE	2031	TRUE	916	22.3925	1709.14	0.0236988	enh83236-IDE
chr10	94330000	94335000	5001	*	chr10	94210000	94215000	5001	*	enh83237	promoter	109.249	IDE	2031	TRUE	916	16.6043	1814.01	0.025153	enh83237-IDE
chr10	94330000	94335000	5001	*	chr10	94350000	94355000	5001	*	enh83237	promoter	109.249	KIF11	1670.5	TRUE	917	42.8181	4677.85	0.0298325	enh83237-KIF11
chr10	94340000	94345000	5001	*	chr10	94350000	94355000	5001	*	enh83238	intergenic	59.8263	KIF11	1670.5	TRUE	917	97.2716	5819.4	0.0371126	enh83238-KIF11
chr10	94350000	94355000	5001	*	chr10	94350000	94355000	5001	*	enh83239	intergenic	100.345	KIF11	1670.5	TRUE	917	411.428	41284.8	0.263289	enh83239-KIF11
chr10	94350000	94355000	5001	*	chr10	94350000	94355000	5001	*	enh83240	promoter	102.31	KIF11	1670.5	TRUE	917	411.428	42093.2	0.268445	enh83240-KIF11
chr10	94450000	94455000	5001	*	chr10	94350000	94355000	5001	*	enh83244	promoter	129.772	KIF11	1670.5	TRUE	917	25.2624	3278.36	0.0209073	enh83244-KIF11
chr10	94440000	94445000	5001	*	chr10	94445000	94450000	5001	*	enh83243	intergenic	69.4979	HHEX	1575.62	TRUE	918	277.539	19288.3	0.169793	enh83243-HHEX
chr10	94450000	94455000	5001	*	chr10	94445000	94450000	5001	*	enh83244	promoter	129.772	HHEX	1575.62	TRUE	918	175.967	22835.7	0.201019	enh83244-HHEX
chr10	94455000	94460000	5001	*	chr10	94445000	94450000	5001	*	enh83245	intergenic	71.8179	HHEX	1575.62	TRUE	918	75.2595	5404.98	0.0475793	enh83245-HHEX
chr10	94460000	94465000	5001	*	chr10	94445000	94450000	5001	*	enh83246	intergenic	67.5721	HHEX	1575.62	TRUE	918	50.2642	3396.46	0.0298985	enh83246-HHEX
chr10	94470000	94475000	5001	*	chr10	94445000	94450000	5001	*	enh83247	intergenic	66.7644	HHEX	1575.62	TRUE	918	34.4942	2302.99	0.0202729	enh83247-HHEX
chr10	94515000	94520000	5001	*	chr10	94445000	94450000	5001	*	enh83250	intergenic	96.3432	HHEX	1575.62	TRUE	918	30.0446	2894.59	0.0254807	enh83250-HHEX
chr10	94605000	94610000	5001	*	chr10	94445000	94450000	5001	*	enh83258	promoter	105.31	HHEX	1575.62	TRUE	918	24.5295	2583.2	0.0227395	enh83258-HHEX
chr10	94590000	94595000	5001	*	chr10	94605000	94610000	5001	*	enh83255	intergenic	96.0635	EXOC6	2311.12	TRUE	919	75.453	7248.28	0.0404662	enh83255-EXOC6
chr10	94600000	94605000	5001	*	chr10	94605000	94610000	5001	*	enh83256	intergenic	67.1628	EXOC6	2311.12	TRUE	919	206.902	13896.1	0.0775801	enh83256-EXOC6
chr10	94605000	94610000	5001	*	chr10	94605000	94610000	5001	*	enh83257	intergenic	78.3843	EXOC6	2311.12	TRUE	919	459.582	36024	0.201117	enh83257-EXOC6
chr10	94605000	94610000	5001	*	chr10	94605000	94610000	5001	*	enh83258	promoter	105.31	EXOC6	2311.12	TRUE	919	459.582	48398.4	0.270202	enh83258-EXOC6
chr10	94630000	94635000	5001	*	chr10	94605000	94610000	5001	*	enh83259	genic	64.6601	EXOC6	2311.12	TRUE	919	63.2639	4090.65	0.0228375	enh83259-EXOC6
chr10	94755000	94760000	5001	*	chr10	94820000	94825000	5001	*	enh83265	genic	65.9281	CYP26C1	67.625	TRUE	920	29.0301	1913.9	0.0256019	enh83265-CYP26C1
chr10	94795000	94800000	5001	*	chr10	94820000	94825000	5001	*	enh83266	genic	70.598	CYP26C1	67.625	TRUE	920	41.507	2930.31	0.0391982	enh83266-CYP26C1
chr10	94830000	94835000	5001	*	chr10	94820000	94825000	5001	*	enh83267	promoter	64.6463	CYP26C1	67.625	TRUE	920	103.409	6685.01	0.089424	enh83267-CYP26C1
chr10	94830000	94835000	5001	*	chr10	94820000	94825000	5001	*	enh83268	promoter	72.7303	CYP26C1	67.625	TRUE	920	103.409	7520.96	0.100606	enh83268-CYP26C1
chr10	94840000	94845000	5001	*	chr10	94820000	94825000	5001	*	enh83269	intergenic	64.3418	CYP26C1	67.625	TRUE	920	49.5588	3188.7	0.0426546	enh83269-CYP26C1
chr10	94850000	94855000	5001	*	chr10	94820000	94825000	5001	*	enh83270	intergenic	61.8067	CYP26C1	67.625	TRUE	920	33.2564	2055.47	0.0274956	enh83270-CYP26C1
chr10	94795000	94800000	5001	*	chr10	94830000	94835000	5001	*	enh83266	genic	70.598	CYP26A1	107.875	TRUE	921	40.3427	2848.12	0.0214861	enh83266-CYP26A1
chr10	94830000	94835000	5001	*	chr10	94830000	94835000	5001	*	enh83267	promoter	64.6463	CYP26A1	107.875	TRUE	921	447.719	28943.4	0.218348	enh83267-CYP26A1
chr10	94830000	94835000	5001	*	chr10	94830000	94835000	5001	*	enh83268	promoter	72.7303	CYP26A1	107.875	TRUE	921	447.719	32562.7	0.245652	enh83268-CYP26A1
chr10	94840000	94845000	5001	*	chr10	94830000	94835000	5001	*	enh83269	intergenic	64.3418	CYP26A1	107.875	TRUE	921	82.1844	5287.89	0.0398917	enh83269-CYP26A1
chr10	94850000	94855000	5001	*	chr10	94830000	94835000	5001	*	enh83270	intergenic	61.8067	CYP26A1	107.875	TRUE	921	52.0966	3219.92	0.024291	enh83270-CYP26A1
chr10	94830000	94835000	5001	*	chr10	95065000	95070000	5001	*	enh83267	promoter	64.6463	MYOF	4377.88	TRUE	922	26.9853	1744.5	0.0211646	enh83267-MYOF
chr10	94830000	94835000	5001	*	chr10	95065000	95070000	5001	*	enh83268	promoter	72.7303	MYOF	4377.88	TRUE	922	26.9853	1962.65	0.0238112	enh83268-MYOF
chr10	94840000	94845000	5001	*	chr10	95065000	95070000	5001	*	enh83269	intergenic	64.3418	MYOF	4377.88	TRUE	922	30.4634	1960.07	0.02378	enh83269-MYOF
chr10	94875000	94880000	5001	*	chr10	95065000	95070000	5001	*	enh83271	intergenic	69.242	MYOF	4377.88	TRUE	922	29.1597	2019.08	0.0244958	enh83271-MYOF
chr10	94900000	94905000	5001	*	chr10	95065000	95070000	5001	*	enh83273	intergenic	67.8009	MYOF	4377.88	TRUE	922	25.1823	1707.38	0.0207143	enh83273-MYOF
chr10	95045000	95050000	5001	*	chr10	95065000	95070000	5001	*	enh83281	intergenic	60.3086	MYOF	4377.88	TRUE	922	51.7749	3122.47	0.0378825	enh83281-MYOF
chr10	95050000	95055000	5001	*	chr10	95065000	95070000	5001	*	enh83282	intergenic	56.2087	MYOF	4377.88	TRUE	922	71.8779	4040.16	0.0490161	enh83282-MYOF
chr10	95070000	95075000	5001	*	chr10	95065000	95070000	5001	*	enh83283	genic	60.9905	MYOF	4377.88	TRUE	922	205.584	12538.7	0.152122	enh83283-MYOF
chr10	95105000	95110000	5001	*	chr10	95065000	95070000	5001	*	enh83284	genic	73.3382	MYOF	4377.88	TRUE	922	31.757	2329	0.0282559	enh83284-MYOF
chr10	95120000	95125000	5001	*	chr10	95065000	95070000	5001	*	enh83285	genic	84.812	MYOF	4377.88	TRUE	922	24.437	2072.55	0.0251446	enh83285-MYOF
chr10	95120000	95125000	5001	*	chr10	95255000	95260000	5001	*	enh83285	genic	84.812	CEP55	1065.12	TRUE	923	38.3703	3254.26	0.0245289	enh83285-CEP55
chr10	95135000	95140000	5001	*	chr10	95255000	95260000	5001	*	enh83286	genic	69.239	CEP55	1065.12	TRUE	923	54.7638	3791.79	0.0285805	enh83286-CEP55
chr10	95135000	95140000	5001	*	chr10	95255000	95260000	5001	*	enh83287	genic	71.1354	CEP55	1065.12	TRUE	923	54.7638	3895.65	0.0293633	enh83287-CEP55
chr10	95140000	95145000	5001	*	chr10	95255000	95260000	5001	*	enh83288	genic	78.013	CEP55	1065.12	TRUE	923	51.8218	4042.77	0.0304723	enh83288-CEP55
chr10	95145000	95150000	5001	*	chr10	95255000	95260000	5001	*	enh83289	genic	84.9288	CEP55	1065.12	TRUE	923	35.3246	3000.08	0.022613	enh83289-CEP55
chr10	95170000	95175000	5001	*	chr10	95255000	95260000	5001	*	enh83291	genic	101.128	CEP55	1065.12	TRUE	923	30.1168	3045.65	0.0229565	enh83291-CEP55
chr10	95235000	95240000	5001	*	chr10	95255000	95260000	5001	*	enh83298	genic	79.5367	CEP55	1065.12	TRUE	923	38.6182	3071.57	0.0231518	enh83298-CEP55
chr10	95240000	95245000	5001	*	chr10	95255000	95260000	5001	*	enh83299	promoter	95.9705	CEP55	1065.12	TRUE	923	64.406	6181.08	0.0465897	enh83299-CEP55
chr10	95255000	95260000	5001	*	chr10	95255000	95260000	5001	*	enh83300	promoter	102.166	CEP55	1065.12	TRUE	923	392.765	40127.1	0.302457	enh83300-CEP55
chr10	95275000	95280000	5001	*	chr10	95255000	95260000	5001	*	enh83301	genic	82.7001	CEP55	1065.12	TRUE	923	46.9891	3886	0.0292906	enh83301-CEP55
chr10	95300000	95305000	5001	*	chr10	95325000	95330000	5001	*	enh83302	intergenic	63.3689	FFAR4	483.75	TRUE	924	39.0687	2475.74	0.0210511	enh83302-FFAR4
chr10	95310000	95315000	5001	*	chr10	95325000	95330000	5001	*	enh83303	intergenic	73.423	FFAR4	483.75	TRUE	924	62.2176	4568.2	0.0388433	enh83303-FFAR4
chr10	95325000	95330000	5001	*	chr10	95325000	95330000	5001	*	enh83304	promoter	82.9712	FFAR4	483.75	TRUE	924	417.808	34666	0.294764	enh83304-FFAR4
chr10	95330000	95335000	5001	*	chr10	95325000	95330000	5001	*	enh83305	genic	86.9697	FFAR4	483.75	TRUE	924	192.605	16750.9	0.142432	enh83305-FFAR4
chr10	95350000	95355000	5001	*	chr10	95325000	95330000	5001	*	enh83306	genic	73.7986	FFAR4	483.75	TRUE	924	51.8041	3823.07	0.0325074	enh83306-FFAR4
chr10	95360000	95365000	5001	*	chr10	95325000	95330000	5001	*	enh83307	promoter	70.511	FFAR4	483.75	TRUE	924	45.3629	3198.58	0.0271974	enh83307-FFAR4
chr10	95375000	95380000	5001	*	chr10	95325000	95330000	5001	*	enh83308	genic	80.7059	FFAR4	483.75	TRUE	924	37.8276	3052.91	0.0259588	enh83308-FFAR4
chr10	95325000	95330000	5001	*	chr10	95350000	95355000	5001	*	enh83304	promoter	82.9712	RBP4	146.375	TRUE	925	51.8041	4298.24	0.043255	enh83304-RBP4
chr10	95330000	95335000	5001	*	chr10	95350000	95355000	5001	*	enh83305	genic	86.9697	RBP4	146.375	TRUE	925	76.5848	6660.56	0.067028	enh83305-RBP4
chr10	95350000	95355000	5001	*	chr10	95350000	95355000	5001	*	enh83306	genic	73.7986	RBP4	146.375	TRUE	925	437.409	32280.1	0.324848	enh83306-RBP4
chr10	95360000	95365000	5001	*	chr10	95350000	95355000	5001	*	enh83307	promoter	70.511	RBP4	146.375	TRUE	925	92.5675	6527.03	0.0656842	enh83307-RBP4
chr10	95375000	95380000	5001	*	chr10	95350000	95355000	5001	*	enh83308	genic	80.7059	RBP4	146.375	TRUE	925	35.4755	2863.08	0.0288124	enh83308-RBP4
chr10	95275000	95280000	5001	*	chr10	95370000	95375000	5001	*	enh83301	genic	82.7001	PDE6C	426.25	TRUE	926	25.7882	2132.69	0.0266726	enh83301-PDE6C
chr10	95310000	95315000	5001	*	chr10	95370000	95375000	5001	*	enh83303	intergenic	73.423	PDE6C	426.25	TRUE	926	29.5879	2172.43	0.0271697	enh83303-PDE6C
chr10	95325000	95330000	5001	*	chr10	95370000	95375000	5001	*	enh83304	promoter	82.9712	PDE6C	426.25	TRUE	926	40.3974	3351.82	0.0419198	enh83304-PDE6C
chr10	95330000	95335000	5001	*	chr10	95370000	95375000	5001	*	enh83305	genic	86.9697	PDE6C	426.25	TRUE	926	43.0859	3747.17	0.0468643	enh83305-PDE6C
chr10	95350000	95355000	5001	*	chr10	95370000	95375000	5001	*	enh83306	genic	73.7986	PDE6C	426.25	TRUE	926	68.6666	5067.5	0.0633771	enh83306-PDE6C
chr10	95360000	95365000	5001	*	chr10	95370000	95375000	5001	*	enh83307	promoter	70.511	PDE6C	426.25	TRUE	926	114.05	8041.79	0.100575	enh83307-PDE6C
chr10	95375000	95380000	5001	*	chr10	95370000	95375000	5001	*	enh83308	genic	80.7059	PDE6C	426.25	TRUE	926	161.902	13066.4	0.163417	enh83308-PDE6C
chr10	95275000	95280000	5001	*	chr10	95425000	95430000	5001	*	enh83301	genic	82.7001	FRA10AC1	916	TRUE	927	20.7596	1716.82	0.0293042	enh83301-FRA10AC1
chr10	95300000	95305000	5001	*	chr10	95425000	95430000	5001	*	enh83302	intergenic	63.3689	FRA10AC1	916	TRUE	927	35.8861	2274.06	0.0388157	enh83302-FRA10AC1
chr10	95310000	95315000	5001	*	chr10	95425000	95430000	5001	*	enh83303	intergenic	73.423	FRA10AC1	916	TRUE	927	28.7282	2109.31	0.0360037	enh83303-FRA10AC1
chr10	95325000	95330000	5001	*	chr10	95425000	95430000	5001	*	enh83304	promoter	82.9712	FRA10AC1	916	TRUE	927	36.0774	2993.38	0.0510938	enh83304-FRA10AC1
chr10	95330000	95335000	5001	*	chr10	95425000	95430000	5001	*	enh83305	genic	86.9697	FRA10AC1	916	TRUE	927	29.1778	2537.59	0.0433139	enh83305-FRA10AC1
chr10	95350000	95355000	5001	*	chr10	95425000	95430000	5001	*	enh83306	genic	73.7986	FRA10AC1	916	TRUE	927	26.6095	1963.74	0.0335189	enh83306-FRA10AC1
chr10	95360000	95365000	5001	*	chr10	95425000	95430000	5001	*	enh83307	promoter	70.511	FRA10AC1	916	TRUE	927	21.9643	1548.72	0.026435	enh83307-FRA10AC1
chr10	95375000	95380000	5001	*	chr10	95425000	95430000	5001	*	enh83308	genic	80.7059	FRA10AC1	916	TRUE	927	30.9632	2498.92	0.0426538	enh83308-FRA10AC1
chr10	95460000	95465000	5001	*	chr10	95425000	95430000	5001	*	enh83309	promoter	99.896	FRA10AC1	916	TRUE	927	17.4289	1741.08	0.0297184	enh83309-FRA10AC1
chr10	95505000	95510000	5001	*	chr10	95425000	95430000	5001	*	enh83312	intergenic	68.6305	FRA10AC1	916	TRUE	927	18.1354	1244.64	0.0212447	enh83312-FRA10AC1
chr10	95505000	95510000	5001	*	chr10	95425000	95430000	5001	*	enh83313	intergenic	71.7124	FRA10AC1	916	TRUE	927	18.1354	1300.54	0.0221987	enh83313-FRA10AC1
chr10	95460000	95465000	5001	*	chr10	95515000	95520000	5001	*	enh83309	promoter	99.896	LGI1	221.625	TRUE	928	25.8843	2585.74	0.029013	enh83309-LGI1
chr10	95475000	95480000	5001	*	chr10	95515000	95520000	5001	*	enh83310	intergenic	69.2218	LGI1	221.625	TRUE	928	34.8587	2412.99	0.0270747	enh83310-LGI1
chr10	95500000	95505000	5001	*	chr10	95515000	95520000	5001	*	enh83311	intergenic	82.0235	LGI1	221.625	TRUE	928	51.493	4223.64	0.0473909	enh83311-LGI1
chr10	95505000	95510000	5001	*	chr10	95515000	95520000	5001	*	enh83312	intergenic	68.6305	LGI1	221.625	TRUE	928	116.556	7999.27	0.0897551	enh83312-LGI1
chr10	95505000	95510000	5001	*	chr10	95515000	95520000	5001	*	enh83313	intergenic	71.7124	LGI1	221.625	TRUE	928	116.556	8358.48	0.0937856	enh83313-LGI1
chr10	95510000	95515000	5001	*	chr10	95515000	95520000	5001	*	enh83314	intergenic	61.8167	LGI1	221.625	TRUE	928	210.19	12993.3	0.14579	enh83314-LGI1
chr10	95520000	95525000	5001	*	chr10	95515000	95520000	5001	*	enh83315	genic	61.6028	LGI1	221.625	TRUE	928	200.908	12376.5	0.138869	enh83315-LGI1
chr10	95570000	95575000	5001	*	chr10	95515000	95520000	5001	*	enh83316	intergenic	64.4056	LGI1	221.625	TRUE	928	36.0812	2323.83	0.0260743	enh83316-LGI1
chr10	95575000	95580000	5001	*	chr10	95515000	95520000	5001	*	enh83317	intergenic	67.2002	LGI1	221.625	TRUE	928	32.9054	2211.25	0.0248111	enh83317-LGI1
chr10	95625000	95630000	5001	*	chr10	95650000	95655000	5001	*	enh83318	intergenic	60.3592	SLC35G1	461.5	TRUE	929	51.0986	3084.27	0.0417566	enh83318-SLC35G1
chr10	95650000	95655000	5001	*	chr10	95650000	95655000	5001	*	enh83319	promoter	87.3368	SLC35G1	461.5	TRUE	929	331.619	28962.5	0.392111	enh83319-SLC35G1
chr10	95650000	95655000	5001	*	chr10	95715000	95720000	5001	*	enh83319	promoter	87.3368	PIPSL	24.625	TRUE	930	19.9662	1743.78	0.0471053	enh83319-PIPSL
chr10	95750000	95755000	5001	*	chr10	95715000	95720000	5001	*	enh83320	promoter	79.3341	PIPSL	24.625	TRUE	930	37.7972	2998.61	0.0810021	enh83320-PIPSL
chr10	95765000	95770000	5001	*	chr10	95715000	95720000	5001	*	enh83321	genic	59.4446	PIPSL	24.625	TRUE	930	27.3254	1624.35	0.043879	enh83321-PIPSL
chr10	95800000	95805000	5001	*	chr10	95715000	95720000	5001	*	enh83322	genic	67.4172	PIPSL	24.625	TRUE	930	12.7033	856.421	0.0231347	enh83322-PIPSL
chr10	95805000	95810000	5001	*	chr10	95715000	95720000	5001	*	enh83323	genic	61.8893	PIPSL	24.625	TRUE	930	23.7281	1468.52	0.0396694	enh83323-PIPSL
chr10	95810000	95815000	5001	*	chr10	95715000	95720000	5001	*	enh83324	genic	60.4359	PIPSL	24.625	TRUE	930	12.3638	747.219	0.0201848	enh83324-PIPSL
chr10	95865000	95870000	5001	*	chr10	95715000	95720000	5001	*	enh83326	promoter	55.7673	PIPSL	24.625	TRUE	930	18.6618	1040.72	0.0281132	enh83326-PIPSL
chr10	96000000	96005000	5001	*	chr10	95715000	95720000	5001	*	enh83327	genic	65.7622	PIPSL	24.625	TRUE	930	12.656	832.286	0.0224827	enh83327-PIPSL
chr10	95750000	95755000	5001	*	chr10	95750000	95755000	5001	*	enh83320	promoter	79.3341	PLCE1	2042.62	TRUE	931	386.286	30645.7	0.436178	enh83320-PLCE1
chr10	95765000	95770000	5001	*	chr10	95750000	95755000	5001	*	enh83321	genic	59.4446	PLCE1	2042.62	TRUE	931	63.8761	3797.09	0.0540438	enh83321-PLCE1
chr10	95800000	95805000	5001	*	chr10	95750000	95755000	5001	*	enh83322	genic	67.4172	PLCE1	2042.62	TRUE	931	23.7858	1603.57	0.0228235	enh83322-PLCE1
chr10	95650000	95655000	5001	*	chr10	95855000	95860000	5001	*	enh83319	promoter	87.3368	PLCE1-AS2	62.75	TRUE	932	8.77434	766.323	0.0227568	enh83319-PLCE1-AS2
chr10	95750000	95755000	5001	*	chr10	95855000	95860000	5001	*	enh83320	promoter	79.3341	PLCE1-AS2	62.75	TRUE	932	19.0806	1513.74	0.0449523	enh83320-PLCE1-AS2
chr10	95765000	95770000	5001	*	chr10	95855000	95860000	5001	*	enh83321	genic	59.4446	PLCE1-AS2	62.75	TRUE	932	16.8118	999.37	0.0296775	enh83321-PLCE1-AS2
chr10	95800000	95805000	5001	*	chr10	95855000	95860000	5001	*	enh83322	genic	67.4172	PLCE1-AS2	62.75	TRUE	932	23.4469	1580.72	0.0469414	enh83322-PLCE1-AS2
chr10	95805000	95810000	5001	*	chr10	95855000	95860000	5001	*	enh83323	genic	61.8893	PLCE1-AS2	62.75	TRUE	932	22.2454	1376.75	0.0408843	enh83323-PLCE1-AS2
chr10	95810000	95815000	5001	*	chr10	95855000	95860000	5001	*	enh83324	genic	60.4359	PLCE1-AS2	62.75	TRUE	932	19.8946	1202.35	0.0357051	enh83324-PLCE1-AS2
chr10	95830000	95835000	5001	*	chr10	95855000	95860000	5001	*	enh83325	genic	60.3499	PLCE1-AS2	62.75	TRUE	932	36.0344	2174.67	0.0645795	enh83325-PLCE1-AS2
chr10	95865000	95870000	5001	*	chr10	95855000	95860000	5001	*	enh83326	promoter	55.7673	PLCE1-AS2	62.75	TRUE	932	80.3708	4482.06	0.1331	enh83326-PLCE1-AS2
chr10	96000000	96005000	5001	*	chr10	95855000	95860000	5001	*	enh83327	genic	65.7622	PLCE1-AS2	62.75	TRUE	932	17.5197	1152.13	0.0342139	enh83327-PLCE1-AS2
chr10	96000000	96005000	5001	*	chr10	96035000	96040000	5001	*	enh83327	genic	65.7622	PLCE1-AS1	64.875	TRUE	933	28.9063	1900.94	0.023772	enh83327-PLCE1-AS1
chr10	96035000	96040000	5001	*	chr10	96035000	96040000	5001	*	enh83328	genic	66.9484	PLCE1-AS1	64.875	TRUE	933	429.685	28766.7	0.35974	enh83328-PLCE1-AS1
chr10	96050000	96055000	5001	*	chr10	96035000	96040000	5001	*	enh83329	genic	67.8862	PLCE1-AS1	64.875	TRUE	933	60.0508	4076.62	0.0509798	enh83329-PLCE1-AS1
chr10	96055000	96060000	5001	*	chr10	96035000	96040000	5001	*	enh83330	genic	61.5663	PLCE1-AS1	64.875	TRUE	933	58.1963	3582.93	0.044806	enh83330-PLCE1-AS1
chr10	96065000	96070000	5001	*	chr10	96035000	96040000	5001	*	enh83331	genic	60.2103	PLCE1-AS1	64.875	TRUE	933	37.1823	2238.76	0.0279965	enh83331-PLCE1-AS1
chr10	96050000	96055000	5001	*	chr10	96090000	96095000	5001	*	enh83329	genic	67.8862	NOC3L	881.125	TRUE	934	25.5582	1735.05	0.0255685	enh83329-NOC3L
chr10	96055000	96060000	5001	*	chr10	96090000	96095000	5001	*	enh83330	genic	61.5663	NOC3L	881.125	TRUE	934	33.228	2045.73	0.0301468	enh83330-NOC3L
chr10	96065000	96070000	5001	*	chr10	96090000	96095000	5001	*	enh83331	genic	60.2103	NOC3L	881.125	TRUE	934	40.5845	2443.61	0.0360102	enh83331-NOC3L
chr10	96100000	96105000	5001	*	chr10	96090000	96095000	5001	*	enh83332	genic	72.2677	NOC3L	881.125	TRUE	934	123.789	8945.97	0.131832	enh83332-NOC3L
chr10	96120000	96125000	5001	*	chr10	96090000	96095000	5001	*	enh83333	promoter	95.1737	NOC3L	881.125	TRUE	934	30.1905	2873.34	0.042343	enh83333-NOC3L
chr10	96125000	96130000	5001	*	chr10	96090000	96095000	5001	*	enh83334	intergenic	61.853	NOC3L	881.125	TRUE	934	34.5636	2137.86	0.0315046	enh83334-NOC3L
chr10	96130000	96135000	5001	*	chr10	96090000	96095000	5001	*	enh83335	intergenic	63.2301	NOC3L	881.125	TRUE	934	23.5245	1487.46	0.0219199	enh83335-NOC3L
chr10	96140000	96145000	5001	*	chr10	96090000	96095000	5001	*	enh83337	intergenic	95.9425	NOC3L	881.125	TRUE	934	17.5673	1685.45	0.0248376	enh83337-NOC3L
chr10	96140000	96145000	5001	*	chr10	96090000	96095000	5001	*	enh83338	intergenic	96.2389	NOC3L	881.125	TRUE	934	17.5673	1690.66	0.0249143	enh83338-NOC3L
chr10	96160000	96165000	5001	*	chr10	96090000	96095000	5001	*	enh83339	promoter	122.359	NOC3L	881.125	TRUE	934	28.0945	3437.61	0.0506583	enh83339-NOC3L
chr10	96170000	96175000	5001	*	chr10	96090000	96095000	5001	*	enh83340	genic	67.3381	NOC3L	881.125	TRUE	934	20.2771	1365.42	0.0201215	enh83340-NOC3L
chr10	96180000	96185000	5001	*	chr10	96090000	96095000	5001	*	enh83342	genic	68.7784	NOC3L	881.125	TRUE	934	22.6951	1560.93	0.0230027	enh83342-NOC3L
chr10	96185000	96190000	5001	*	chr10	96090000	96095000	5001	*	enh83343	genic	76.1183	NOC3L	881.125	TRUE	934	24.0905	1833.73	0.0270227	enh83343-NOC3L
chr10	96195000	96200000	5001	*	chr10	96090000	96095000	5001	*	enh83344	genic	62.8585	NOC3L	881.125	TRUE	934	28.6854	1803.12	0.0265717	enh83344-NOC3L
chr10	96200000	96205000	5001	*	chr10	96090000	96095000	5001	*	enh83345	genic	68.5732	NOC3L	881.125	TRUE	934	27.9043	1913.48	0.028198	enh83345-NOC3L
chr10	96120000	96125000	5001	*	chr10	96160000	96165000	5001	*	enh83333	promoter	95.1737	TBC1D12	3213.38	TRUE	935	52.0447	4953.28	0.0336712	enh83333-TBC1D12
chr10	96125000	96130000	5001	*	chr10	96160000	96165000	5001	*	enh83334	intergenic	61.853	TBC1D12	3213.38	TRUE	935	47.9019	2962.87	0.0201409	enh83334-TBC1D12
chr10	96140000	96145000	5001	*	chr10	96160000	96165000	5001	*	enh83336	intergenic	73.1898	TBC1D12	3213.38	TRUE	935	65.5485	4797.48	0.0326121	enh83336-TBC1D12
chr10	96140000	96145000	5001	*	chr10	96160000	96165000	5001	*	enh83337	intergenic	95.9425	TBC1D12	3213.38	TRUE	935	65.5485	6288.89	0.0427503	enh83337-TBC1D12
chr10	96140000	96145000	5001	*	chr10	96160000	96165000	5001	*	enh83338	intergenic	96.2389	TBC1D12	3213.38	TRUE	935	65.5485	6308.31	0.0428824	enh83338-TBC1D12
chr10	96160000	96165000	5001	*	chr10	96160000	96165000	5001	*	enh83339	promoter	122.359	TBC1D12	3213.38	TRUE	935	460.674	56367.7	0.383174	enh83339-TBC1D12
chr10	96170000	96175000	5001	*	chr10	96160000	96165000	5001	*	enh83340	genic	67.3381	TBC1D12	3213.38	TRUE	935	102.681	6914.31	0.0470018	enh83340-TBC1D12
chr10	96175000	96180000	5001	*	chr10	96160000	96165000	5001	*	enh83341	genic	68.7975	TBC1D12	3213.38	TRUE	935	71.0356	4887.07	0.0332211	enh83341-TBC1D12
chr10	96180000	96185000	5001	*	chr10	96160000	96165000	5001	*	enh83342	genic	68.7784	TBC1D12	3213.38	TRUE	935	78.6332	5408.26	0.0367641	enh83342-TBC1D12
chr10	96185000	96190000	5001	*	chr10	96160000	96165000	5001	*	enh83343	genic	76.1183	TBC1D12	3213.38	TRUE	935	48.8794	3720.62	0.0252919	enh83343-TBC1D12
chr10	96195000	96200000	5001	*	chr10	96160000	96165000	5001	*	enh83344	genic	62.8585	TBC1D12	3213.38	TRUE	935	49.7829	3129.28	0.0212721	enh83344-TBC1D12
chr10	96200000	96205000	5001	*	chr10	96160000	96165000	5001	*	enh83345	genic	68.5732	TBC1D12	3213.38	TRUE	935	45.9744	3152.62	0.0214307	enh83345-TBC1D12
chr10	96295000	96300000	5001	*	chr10	96305000	96310000	5001	*	enh83346	intergenic	70.2885	HELLS	1023.75	TRUE	936	69.9843	4919.1	0.0510531	enh83346-HELLS
chr10	96305000	96310000	5001	*	chr10	96305000	96310000	5001	*	enh83347	promoter	101.574	HELLS	1023.75	TRUE	936	495.335	50313.3	0.52218	enh83347-HELLS
chr10	96000000	96005000	5001	*	chr10	96440000	96445000	5001	*	enh83327	genic	65.7622	CYP2C18	252.375	TRUE	937	5.64955	371.527	0.0213822	enh83327-CYP2C18
chr10	96365000	96370000	5001	*	chr10	96440000	96445000	5001	*	enh83348	intergenic	59.6869	CYP2C18	252.375	TRUE	937	10.1358	604.975	0.0348177	enh83348-CYP2C18
chr10	96720000	96725000	5001	*	chr10	96440000	96445000	5001	*	enh83349	genic	63.8024	CYP2C18	252.375	TRUE	937	7.74791	494.335	0.0284501	enh83349-CYP2C18
chr10	96890000	96895000	5001	*	chr10	96440000	96445000	5001	*	enh83350	intergenic	60.1481	CYP2C18	252.375	TRUE	937	8.06206	484.917	0.0279081	enh83350-CYP2C18
chr10	96940000	96945000	5001	*	chr10	96440000	96445000	5001	*	enh83351	intergenic	88.8984	CYP2C18	252.375	TRUE	937	8.94742	795.412	0.0457777	enh83351-CYP2C18
chr10	96995000	97000000	5001	*	chr10	96440000	96445000	5001	*	enh83352	intergenic	66.0283	CYP2C18	252.375	TRUE	937	6.67811	440.944	0.0253773	enh83352-CYP2C18
chr10	97050000	97055000	5001	*	chr10	96440000	96445000	5001	*	enh83357	promoter	88.002	CYP2C18	252.375	TRUE	937	4.00061	352.062	0.020262	enh83357-CYP2C18
chr10	96365000	96370000	5001	*	chr10	96520000	96525000	5001	*	enh83348	intergenic	59.6869	CYP2C19	442.375	TRUE	938	8.61237	514.046	0.0315169	enh83348-CYP2C19
chr10	96720000	96725000	5001	*	chr10	96520000	96525000	5001	*	enh83349	genic	63.8024	CYP2C19	442.375	TRUE	938	5.94333	379.199	0.0232492	enh83349-CYP2C19
chr10	95810000	95815000	5001	*	chr10	96695000	96700000	5001	*	enh83324	genic	60.4359	CYP2C9	232.125	TRUE	939	7.10982	429.688	0.0204043	enh83324-CYP2C9
chr10	96720000	96725000	5001	*	chr10	96695000	96700000	5001	*	enh83349	genic	63.8024	CYP2C9	232.125	TRUE	939	48.6572	3104.45	0.147419	enh83349-CYP2C9
chr10	96890000	96895000	5001	*	chr10	96695000	96700000	5001	*	enh83350	intergenic	60.1481	CYP2C9	232.125	TRUE	939	10.126	609.061	0.028922	enh83350-CYP2C9
chr10	96940000	96945000	5001	*	chr10	96695000	96700000	5001	*	enh83351	intergenic	88.8984	CYP2C9	232.125	TRUE	939	7.68413	683.107	0.0324382	enh83351-CYP2C9
chr10	97000000	97005000	5001	*	chr10	96695000	96700000	5001	*	enh83353	genic	62.3212	CYP2C9	232.125	TRUE	939	9.97231	621.486	0.029512	enh83353-CYP2C9
chr10	97050000	97055000	5001	*	chr10	96695000	96700000	5001	*	enh83357	promoter	88.002	CYP2C9	232.125	TRUE	939	5.58312	491.325	0.0233312	enh83357-CYP2C9
chr10	97145000	97150000	5001	*	chr10	96695000	96700000	5001	*	enh83363	genic	72.5787	CYP2C9	232.125	TRUE	939	9.85822	715.497	0.0339763	enh83363-CYP2C9
chr10	96720000	96725000	5001	*	chr10	96795000	96800000	5001	*	enh83349	genic	63.8024	CYP2C8	141.5	TRUE	940	18.2888	1166.87	0.0533135	enh83349-CYP2C8
chr10	96890000	96895000	5001	*	chr10	96795000	96800000	5001	*	enh83350	intergenic	60.1481	CYP2C8	141.5	TRUE	940	13.4332	807.98	0.0369161	enh83350-CYP2C8
chr10	96940000	96945000	5001	*	chr10	96795000	96800000	5001	*	enh83351	intergenic	88.8984	CYP2C8	141.5	TRUE	940	12.2325	1087.45	0.049685	enh83351-CYP2C8
chr10	96995000	97000000	5001	*	chr10	96795000	96800000	5001	*	enh83352	intergenic	66.0283	CYP2C8	141.5	TRUE	940	7.41814	489.807	0.022379	enh83352-CYP2C8
chr10	97000000	97005000	5001	*	chr10	96795000	96800000	5001	*	enh83353	genic	62.3212	CYP2C8	141.5	TRUE	940	7.05561	439.714	0.0200902	enh83353-CYP2C8
chr10	97130000	97135000	5001	*	chr10	96795000	96800000	5001	*	enh83362	genic	68.2869	CYP2C8	141.5	TRUE	940	9.53551	651.151	0.0297507	enh83362-CYP2C8
chr10	97155000	97160000	5001	*	chr10	96795000	96800000	5001	*	enh83364	genic	57.8822	CYP2C8	141.5	TRUE	940	7.70084	445.742	0.0203657	enh83364-CYP2C8
chr10	97420000	97425000	5001	*	chr10	96795000	96800000	5001	*	enh83371	intergenic	68.9005	CYP2C8	141.5	TRUE	940	6.36022	438.222	0.0200221	enh83371-CYP2C8
chr10	96890000	96895000	5001	*	chr10	96950000	96955000	5001	*	enh83350	intergenic	60.1481	ACSM6	207.875	TRUE	941	15.9529	959.533	0.0216605	enh83350-ACSM6
chr10	96940000	96945000	5001	*	chr10	96950000	96955000	5001	*	enh83351	intergenic	88.8984	ACSM6	207.875	TRUE	941	81.7143	7264.27	0.163983	enh83351-ACSM6
chr10	96995000	97000000	5001	*	chr10	96950000	96955000	5001	*	enh83352	intergenic	66.0283	ACSM6	207.875	TRUE	941	42.5796	2811.46	0.0634657	enh83352-ACSM6
chr10	97000000	97005000	5001	*	chr10	96950000	96955000	5001	*	enh83353	genic	62.3212	ACSM6	207.875	TRUE	941	34.5635	2154.04	0.0486252	enh83353-ACSM6
chr10	97005000	97010000	5001	*	chr10	96950000	96955000	5001	*	enh83354	genic	63.3597	ACSM6	207.875	TRUE	941	25.9877	1646.58	0.0371697	enh83354-ACSM6
chr10	97020000	97025000	5001	*	chr10	96950000	96955000	5001	*	enh83355	genic	60.1572	ACSM6	207.875	TRUE	941	17.7611	1068.46	0.0241193	enh83355-ACSM6
chr10	97025000	97030000	5001	*	chr10	96950000	96955000	5001	*	enh83356	genic	67.98	ACSM6	207.875	TRUE	941	19.6094	1333.05	0.0300922	enh83356-ACSM6
chr10	97055000	97060000	5001	*	chr10	96950000	96955000	5001	*	enh83358	intergenic	81.8926	ACSM6	207.875	TRUE	941	15.1649	1241.89	0.0280344	enh83358-ACSM6
chr10	97065000	97070000	5001	*	chr10	96950000	96955000	5001	*	enh83359	intergenic	72.1526	ACSM6	207.875	TRUE	941	14.4479	1042.45	0.0235323	enh83359-ACSM6
chr10	97120000	97125000	5001	*	chr10	96950000	96955000	5001	*	enh83361	genic	61.6552	ACSM6	207.875	TRUE	941	25.2509	1556.85	0.0351442	enh83361-ACSM6
chr10	97130000	97135000	5001	*	chr10	96950000	96955000	5001	*	enh83362	genic	68.2869	ACSM6	207.875	TRUE	941	19.8172	1353.25	0.0305483	enh83362-ACSM6
chr10	97320000	97325000	5001	*	chr10	96950000	96955000	5001	*	enh83367	intergenic	91.8041	ACSM6	207.875	TRUE	941	13.1817	1210.13	0.0273174	enh83367-ACSM6
chr10	96940000	96945000	5001	*	chr10	96995000	97000000	5001	*	enh83351	intergenic	88.8984	PDLIM1	790.25	TRUE	942	37.4592	3330.06	0.0408648	enh83351-PDLIM1
chr10	96995000	97000000	5001	*	chr10	96995000	97000000	5001	*	enh83352	intergenic	66.0283	PDLIM1	790.25	TRUE	942	406.63	26849.1	0.329479	enh83352-PDLIM1
chr10	97000000	97005000	5001	*	chr10	96995000	97000000	5001	*	enh83353	genic	62.3212	PDLIM1	790.25	TRUE	942	172.104	10725.7	0.131621	enh83353-PDLIM1
chr10	97005000	97010000	5001	*	chr10	96995000	97000000	5001	*	enh83354	genic	63.3597	PDLIM1	790.25	TRUE	942	78.3455	4963.95	0.0609151	enh83354-PDLIM1
chr10	97020000	97025000	5001	*	chr10	96995000	97000000	5001	*	enh83355	genic	60.1572	PDLIM1	790.25	TRUE	942	37.353	2247.05	0.0275747	enh83355-PDLIM1
chr10	97025000	97030000	5001	*	chr10	96995000	97000000	5001	*	enh83356	genic	67.98	PDLIM1	790.25	TRUE	942	33.4774	2275.79	0.0279274	enh83356-PDLIM1
chr10	97110000	97115000	5001	*	chr10	96995000	97000000	5001	*	enh83360	genic	60.19	PDLIM1	790.25	TRUE	942	32.7121	1968.94	0.0241619	enh83360-PDLIM1
chr10	97120000	97125000	5001	*	chr10	96995000	97000000	5001	*	enh83361	genic	61.6552	PDLIM1	790.25	TRUE	942	32.7725	2020.6	0.0247957	enh83361-PDLIM1
chr10	97130000	97135000	5001	*	chr10	96995000	97000000	5001	*	enh83362	genic	68.2869	PDLIM1	790.25	TRUE	942	33.116	2261.39	0.0277506	enh83362-PDLIM1
chr10	96940000	96945000	5001	*	chr10	97070000	97075000	5001	*	enh83351	intergenic	88.8984	SORBS1	827.125	TRUE	943	15.4145	1370.33	0.0207715	enh83351-SORBS1
chr10	96995000	97000000	5001	*	chr10	97070000	97075000	5001	*	enh83352	intergenic	66.0283	SORBS1	827.125	TRUE	943	20.7729	1371.6	0.0207908	enh83352-SORBS1
chr10	97000000	97005000	5001	*	chr10	97070000	97075000	5001	*	enh83353	genic	62.3212	SORBS1	827.125	TRUE	943	24.4501	1523.76	0.0230972	enh83353-SORBS1
chr10	97005000	97010000	5001	*	chr10	97070000	97075000	5001	*	enh83354	genic	63.3597	SORBS1	827.125	TRUE	943	31.5149	1996.77	0.0302672	enh83354-SORBS1
chr10	97020000	97025000	5001	*	chr10	97070000	97075000	5001	*	enh83355	genic	60.1572	SORBS1	827.125	TRUE	943	22.5791	1358.29	0.0205891	enh83355-SORBS1
chr10	97025000	97030000	5001	*	chr10	97070000	97075000	5001	*	enh83356	genic	67.98	SORBS1	827.125	TRUE	943	34.7717	2363.78	0.0358302	enh83356-SORBS1
chr10	97050000	97055000	5001	*	chr10	97070000	97075000	5001	*	enh83357	promoter	88.002	SORBS1	827.125	TRUE	943	55.9992	4928.05	0.0746996	enh83357-SORBS1
chr10	97055000	97060000	5001	*	chr10	97070000	97075000	5001	*	enh83358	intergenic	81.8926	SORBS1	827.125	TRUE	943	73.2002	5994.55	0.0908658	enh83358-SORBS1
chr10	97065000	97070000	5001	*	chr10	97070000	97075000	5001	*	enh83359	intergenic	72.1526	SORBS1	827.125	TRUE	943	176.437	12730.4	0.192967	enh83359-SORBS1
chr10	97110000	97115000	5001	*	chr10	97070000	97075000	5001	*	enh83360	genic	60.19	SORBS1	827.125	TRUE	943	33.7822	2033.35	0.0308217	enh83360-SORBS1
chr10	97120000	97125000	5001	*	chr10	97070000	97075000	5001	*	enh83361	genic	61.6552	SORBS1	827.125	TRUE	943	31.3376	1932.12	0.0292872	enh83361-SORBS1
chr10	97145000	97150000	5001	*	chr10	97365000	97370000	5001	*	enh83363	genic	72.5787	ALDH18A1	759.5	TRUE	944	18.5675	1347.6	0.0223263	enh83363-ALDH18A1
chr10	97155000	97160000	5001	*	chr10	97365000	97370000	5001	*	enh83364	genic	57.8822	ALDH18A1	759.5	TRUE	944	27.3333	1582.11	0.0262115	enh83364-ALDH18A1
chr10	97190000	97195000	5001	*	chr10	97365000	97370000	5001	*	enh83365	genic	64.8523	ALDH18A1	759.5	TRUE	944	23.53	1525.98	0.0252814	enh83365-ALDH18A1
chr10	97320000	97325000	5001	*	chr10	97365000	97370000	5001	*	enh83367	intergenic	91.8041	ALDH18A1	759.5	TRUE	944	22.2853	2045.88	0.0338949	enh83367-ALDH18A1
chr10	97350000	97355000	5001	*	chr10	97365000	97370000	5001	*	enh83368	intergenic	59.1634	ALDH18A1	759.5	TRUE	944	60.7113	3591.89	0.0595082	enh83368-ALDH18A1
chr10	97360000	97365000	5001	*	chr10	97365000	97370000	5001	*	enh83369	intergenic	67.1399	ALDH18A1	759.5	TRUE	944	173.866	11673.3	0.193397	enh83369-ALDH18A1
chr10	97415000	97420000	5001	*	chr10	97365000	97370000	5001	*	enh83370	promoter	92.2851	ALDH18A1	759.5	TRUE	944	20.298	1873.2	0.0310341	enh83370-ALDH18A1
chr10	97625000	97630000	5001	*	chr10	97365000	97370000	5001	*	enh83389	genic	74.2579	ALDH18A1	759.5	TRUE	944	23.2287	1724.91	0.0285773	enh83389-ALDH18A1
chr10	97415000	97420000	5001	*	chr10	97420000	97425000	5001	*	enh83370	promoter	92.2851	TCTN3	944.875	TRUE	945	161.865	14937.7	0.137602	enh83370-TCTN3
chr10	97420000	97425000	5001	*	chr10	97420000	97425000	5001	*	enh83371	intergenic	68.9005	TCTN3	944.875	TRUE	945	419.132	28878.4	0.266019	enh83371-TCTN3
chr10	97450000	97455000	5001	*	chr10	97420000	97425000	5001	*	enh83372	promoter	103.312	TCTN3	944.875	TRUE	945	31.0391	3206.72	0.0295393	enh83372-TCTN3
chr10	97455000	97460000	5001	*	chr10	97515000	97520000	5001	*	enh83373	intergenic	81.8335	ENTPD1	2660.5	TRUE	946	42.0172	3438.41	0.0214426	enh83373-ENTPD1
chr10	97490000	97495000	5001	*	chr10	97515000	97520000	5001	*	enh83374	intergenic	63.4943	ENTPD1	2660.5	TRUE	946	63.0053	4000.48	0.0249478	enh83374-ENTPD1
chr10	97500000	97505000	5001	*	chr10	97515000	97520000	5001	*	enh83375	intergenic	66.0892	ENTPD1	2660.5	TRUE	946	65.1484	4305.61	0.0268506	enh83375-ENTPD1
chr10	97515000	97520000	5001	*	chr10	97515000	97520000	5001	*	enh83376	promoter	81.8502	ENTPD1	2660.5	TRUE	946	412.679	33777.8	0.210645	enh83376-ENTPD1
chr10	97515000	97520000	5001	*	chr10	97515000	97520000	5001	*	enh83377	genic	94.4789	ENTPD1	2660.5	TRUE	946	412.679	38989.5	0.243146	enh83377-ENTPD1
chr10	97525000	97530000	5001	*	chr10	97515000	97520000	5001	*	enh83378	genic	81.0242	ENTPD1	2660.5	TRUE	946	122.342	9912.66	0.0618173	enh83378-ENTPD1
chr10	97550000	97555000	5001	*	chr10	97515000	97520000	5001	*	enh83381	genic	90.3022	ENTPD1	2660.5	TRUE	946	41.6135	3757.79	0.0234343	enh83381-ENTPD1
chr10	97665000	97670000	5001	*	chr10	97755000	97760000	5001	*	enh83391	intergenic	101.449	CC2D2B	202.75	TRUE	947	21.7112	2202.58	0.0265804	enh83391-CC2D2B
chr10	97720000	97725000	5001	*	chr10	97755000	97760000	5001	*	enh83393	intergenic	74.7192	CC2D2B	202.75	TRUE	947	36.1905	2704.12	0.0326329	enh83393-CC2D2B
chr10	97725000	97730000	5001	*	chr10	97755000	97760000	5001	*	enh83394	intergenic	64.2354	CC2D2B	202.75	TRUE	947	41.5466	2668.76	0.0322062	enh83394-CC2D2B
chr10	97735000	97740000	5001	*	chr10	97755000	97760000	5001	*	enh83395	intergenic	84.3826	CC2D2B	202.75	TRUE	947	53.9532	4552.71	0.0549414	enh83395-CC2D2B
chr10	97745000	97750000	5001	*	chr10	97755000	97760000	5001	*	enh83396	intergenic	60.9325	CC2D2B	202.75	TRUE	947	104.231	6351.06	0.0766436	enh83396-CC2D2B
chr10	97775000	97780000	5001	*	chr10	97755000	97760000	5001	*	enh83397	genic	64.8092	CC2D2B	202.75	TRUE	947	42.2383	2737.43	0.0330349	enh83397-CC2D2B
chr10	97785000	97790000	5001	*	chr10	97755000	97760000	5001	*	enh83398	genic	60.4635	CC2D2B	202.75	TRUE	947	44.1688	2670.6	0.0322284	enh83398-CC2D2B
chr10	97800000	97805000	5001	*	chr10	97755000	97760000	5001	*	enh83399	promoter	115.41	CC2D2B	202.75	TRUE	947	21.5712	2489.52	0.0300431	enh83399-CC2D2B
chr10	97665000	97670000	5001	*	chr10	97780000	97785000	5001	*	enh83391	intergenic	101.449	ENTPD1-AS1	2257.25	TRUE	948	25.8868	2626.19	0.0269355	enh83391-ENTPD1-AS1
chr10	97735000	97740000	5001	*	chr10	97780000	97785000	5001	*	enh83395	intergenic	84.3826	ENTPD1-AS1	2257.25	TRUE	948	23.3195	1967.76	0.0201823	enh83395-ENTPD1-AS1
chr10	97745000	97750000	5001	*	chr10	97780000	97785000	5001	*	enh83396	intergenic	60.9325	ENTPD1-AS1	2257.25	TRUE	948	36.7517	2239.37	0.0229681	enh83396-ENTPD1-AS1
chr10	97775000	97780000	5001	*	chr10	97780000	97785000	5001	*	enh83397	genic	64.8092	ENTPD1-AS1	2257.25	TRUE	948	195.902	12696.3	0.130219	enh83397-ENTPD1-AS1
chr10	97785000	97790000	5001	*	chr10	97780000	97785000	5001	*	enh83398	genic	60.4635	ENTPD1-AS1	2257.25	TRUE	948	178.083	10767.5	0.110437	enh83398-ENTPD1-AS1
chr10	97800000	97805000	5001	*	chr10	97780000	97785000	5001	*	enh83399	promoter	115.41	ENTPD1-AS1	2257.25	TRUE	948	57.1437	6594.92	0.0676408	enh83399-ENTPD1-AS1
chr10	97775000	97780000	5001	*	chr10	97800000	97805000	5001	*	enh83397	genic	64.8092	CCNJ	1452	TRUE	949	46.008	2981.74	0.0228396	enh83397-CCNJ
chr10	97785000	97790000	5001	*	chr10	97800000	97805000	5001	*	enh83398	genic	60.4635	CCNJ	1452	TRUE	949	70.012	4233.17	0.0324253	enh83398-CCNJ
chr10	97800000	97805000	5001	*	chr10	97800000	97805000	5001	*	enh83399	promoter	115.41	CCNJ	1452	TRUE	949	429.138	49526.6	0.379365	enh83399-CCNJ
chr10	97845000	97850000	5001	*	chr10	97800000	97805000	5001	*	enh83402	promoter	103.515	CCNJ	1452	TRUE	949	39.2195	4059.82	0.0310975	enh83402-CCNJ
chr10	97890000	97895000	5001	*	chr10	97800000	97805000	5001	*	enh83404	promoter	114.846	CCNJ	1452	TRUE	949	26.1536	3003.65	0.0230074	enh83404-CCNJ
chr10	97845000	97850000	5001	*	chr10	97890000	97895000	5001	*	enh83402	promoter	103.515	ZNF518A	1752.12	TRUE	950	56.2704	5824.85	0.0376928	enh83402-ZNF518A
chr10	97880000	97885000	5001	*	chr10	97890000	97895000	5001	*	enh83403	intergenic	86.8538	ZNF518A	1752.12	TRUE	950	97.125	8435.67	0.0545875	enh83403-ZNF518A
chr10	97890000	97895000	5001	*	chr10	97890000	97895000	5001	*	enh83404	promoter	114.846	ZNF518A	1752.12	TRUE	950	417.248	47919.4	0.310088	enh83404-ZNF518A
chr10	97895000	97900000	5001	*	chr10	97890000	97895000	5001	*	enh83405	genic	61.6901	ZNF518A	1752.12	TRUE	950	199.911	12332.5	0.0798042	enh83405-ZNF518A
chr10	97900000	97905000	5001	*	chr10	97890000	97895000	5001	*	enh83406	genic	64.8432	ZNF518A	1752.12	TRUE	950	117.217	7600.75	0.0491848	enh83406-ZNF518A
chr10	97905000	97910000	5001	*	chr10	97890000	97895000	5001	*	enh83407	genic	61.9681	ZNF518A	1752.12	TRUE	950	71.6255	4438.5	0.0287217	enh83407-ZNF518A
chr10	97910000	97915000	5001	*	chr10	97890000	97895000	5001	*	enh83408	genic	65.3399	ZNF518A	1752.12	TRUE	950	69.0817	4513.79	0.0292089	enh83408-ZNF518A
chr10	97910000	97915000	5001	*	chr10	97890000	97895000	5001	*	enh83409	genic	60.4831	ZNF518A	1752.12	TRUE	950	69.0817	4178.28	0.0270378	enh83409-ZNF518A
chr10	965000	970000	5001	*	chr10	975000	980000	5001	*	enh78904	genic	62.8038	LOC101927762	200.375	TRUE	951	132.387	8314.38	0.0644316	enh78904-LOC101927762
chr10	975000	980000	5001	*	chr10	975000	980000	5001	*	enh78905	promoter	134.612	LOC101927762	200.375	TRUE	951	449.519	60510.8	0.468923	enh78905-LOC101927762
chr10	990000	995000	5001	*	chr10	975000	980000	5001	*	enh78906	intergenic	88.9614	LOC101927762	200.375	TRUE	951	94.8612	8438.99	0.0653972	enh78906-LOC101927762
chr10	1015000	1020000	5001	*	chr10	975000	980000	5001	*	enh78907	intergenic	77.1508	LOC101927762	200.375	TRUE	951	54.8124	4228.82	0.0327708	enh78907-LOC101927762
chr10	1030000	1035000	5001	*	chr10	975000	980000	5001	*	enh78908	promoter	107.685	LOC101927762	200.375	TRUE	951	55.6782	5995.72	0.0464633	enh78908-LOC101927762
chr10	1095000	1100000	5001	*	chr10	975000	980000	5001	*	enh78910	promoter	127.031	LOC101927762	200.375	TRUE	951	20.4928	2603.23	0.0201735	enh78910-LOC101927762
chr10	1100000	1105000	5001	*	chr10	975000	980000	5001	*	enh78911	promoter	123.26	LOC101927762	200.375	TRUE	951	21.4952	2649.5	0.0205321	enh78911-LOC101927762
chr10	97735000	97740000	5001	*	chr10	97950000	97955000	5001	*	enh83395	intergenic	84.3826	BLNK	1420.12	TRUE	952	19.0921	1611.04	0.0223612	enh83395-BLNK
chr10	97775000	97780000	5001	*	chr10	97950000	97955000	5001	*	enh83397	genic	64.8092	BLNK	1420.12	TRUE	952	26.9805	1748.59	0.0242703	enh83397-BLNK
chr10	97800000	97805000	5001	*	chr10	97950000	97955000	5001	*	enh83399	promoter	115.41	BLNK	1420.12	TRUE	952	18.0572	2083.97	0.0289254	enh83399-BLNK
chr10	97845000	97850000	5001	*	chr10	97950000	97955000	5001	*	enh83402	promoter	103.515	BLNK	1420.12	TRUE	952	16.2395	1681.04	0.0233328	enh83402-BLNK
chr10	97900000	97905000	5001	*	chr10	97950000	97955000	5001	*	enh83406	genic	64.8432	BLNK	1420.12	TRUE	952	27.1354	1759.54	0.0244224	enh83406-BLNK
chr10	97910000	97915000	5001	*	chr10	97950000	97955000	5001	*	enh83408	genic	65.3399	BLNK	1420.12	TRUE	952	26.9417	1760.37	0.0244338	enh83408-BLNK
chr10	97910000	97915000	5001	*	chr10	97950000	97955000	5001	*	enh83409	genic	60.4831	BLNK	1420.12	TRUE	952	26.9417	1629.52	0.0226176	enh83409-BLNK
chr10	97970000	97975000	5001	*	chr10	97950000	97955000	5001	*	enh83410	genic	67.8766	BLNK	1420.12	TRUE	952	88.1445	5982.95	0.083043	enh83410-BLNK
chr10	97985000	97990000	5001	*	chr10	97950000	97955000	5001	*	enh83411	genic	62.6446	BLNK	1420.12	TRUE	952	34.1777	2141.04	0.0297176	enh83411-BLNK
chr10	98090000	98095000	5001	*	chr10	97950000	97955000	5001	*	enh83420	genic	64.0917	BLNK	1420.12	TRUE	952	23.1861	1486.04	0.0206261	enh83420-BLNK
chr10	97800000	97805000	5001	*	chr10	98060000	98065000	5001	*	enh83399	promoter	115.41	DNTT	220.25	TRUE	953	17.9292	2069.2	0.0202153	enh83399-DNTT
chr10	97970000	97975000	5001	*	chr10	98060000	98065000	5001	*	enh83410	genic	67.8766	DNTT	220.25	TRUE	953	35.9456	2439.86	0.0238365	enh83410-DNTT
chr10	97985000	97990000	5001	*	chr10	98060000	98065000	5001	*	enh83411	genic	62.6446	DNTT	220.25	TRUE	953	56.559	3543.11	0.0346149	enh83411-DNTT
chr10	97995000	98000000	5001	*	chr10	98060000	98065000	5001	*	enh83412	genic	67.3248	DNTT	220.25	TRUE	953	41.4431	2790.15	0.0272587	enh83412-DNTT
chr10	97995000	98000000	5001	*	chr10	98060000	98065000	5001	*	enh83413	genic	63.3135	DNTT	220.25	TRUE	953	41.4431	2623.91	0.0256346	enh83413-DNTT
chr10	98010000	98015000	5001	*	chr10	98060000	98065000	5001	*	enh83414	genic	64.8856	DNTT	220.25	TRUE	953	35.0801	2276.19	0.0222376	enh83414-DNTT
chr10	98015000	98020000	5001	*	chr10	98060000	98065000	5001	*	enh83415	genic	86.2672	DNTT	220.25	TRUE	953	38.7098	3339.39	0.0326246	enh83415-DNTT
chr10	98030000	98035000	5001	*	chr10	98060000	98065000	5001	*	enh83416	promoter	96.4345	DNTT	220.25	TRUE	953	33.2071	3202.31	0.0312854	enh83416-DNTT
chr10	98045000	98050000	5001	*	chr10	98060000	98065000	5001	*	enh83417	intergenic	62.8191	DNTT	220.25	TRUE	953	55.0231	3456.5	0.0337687	enh83417-DNTT
chr10	98050000	98055000	5001	*	chr10	98060000	98065000	5001	*	enh83418	intergenic	66.4238	DNTT	220.25	TRUE	953	100.43	6670.96	0.0651728	enh83418-DNTT
chr10	98065000	98070000	5001	*	chr10	98060000	98065000	5001	*	enh83419	genic	58.8451	DNTT	220.25	TRUE	953	202.204	11898.7	0.116246	enh83419-DNTT
chr10	98090000	98095000	5001	*	chr10	98060000	98065000	5001	*	enh83420	genic	64.0917	DNTT	220.25	TRUE	953	50.1978	3217.26	0.0314314	enh83420-DNTT
chr10	98100000	98105000	5001	*	chr10	98060000	98065000	5001	*	enh83421	intergenic	65.4461	DNTT	220.25	TRUE	953	37.3505	2444.44	0.0238813	enh83421-DNTT
chr10	97985000	97990000	5001	*	chr10	98100000	98105000	5001	*	enh83411	genic	62.6446	OPALIN	120.75	TRUE	954	36.7711	2303.51	0.0208963	enh83411-OPALIN
chr10	98090000	98095000	5001	*	chr10	98100000	98105000	5001	*	enh83420	genic	64.0917	OPALIN	120.75	TRUE	954	92.8011	5947.78	0.0539553	enh83420-OPALIN
chr10	98100000	98105000	5001	*	chr10	98100000	98105000	5001	*	enh83421	intergenic	65.4461	OPALIN	120.75	TRUE	954	519.324	33987.7	0.30832	enh83421-OPALIN
chr10	98130000	98135000	5001	*	chr10	98100000	98105000	5001	*	enh83422	genic	66.314	OPALIN	120.75	TRUE	954	34.2533	2271.47	0.0206057	enh83422-OPALIN
chr10	98090000	98095000	5001	*	chr10	98120000	98125000	5001	*	enh83420	genic	64.0917	TLL2	1760.38	TRUE	955	47.4838	3043.32	0.0334245	enh83420-TLL2
chr10	98100000	98105000	5001	*	chr10	98120000	98125000	5001	*	enh83421	intergenic	65.4461	TLL2	1760.38	TRUE	955	50.3313	3293.99	0.0361775	enh83421-TLL2
chr10	98130000	98135000	5001	*	chr10	98120000	98125000	5001	*	enh83422	genic	66.314	TLL2	1760.38	TRUE	955	98.5378	6534.44	0.0717671	enh83422-TLL2
chr10	98135000	98140000	5001	*	chr10	98120000	98125000	5001	*	enh83423	genic	81.1358	TLL2	1760.38	TRUE	955	57.6898	4680.7	0.0514077	enh83423-TLL2
chr10	98140000	98145000	5001	*	chr10	98120000	98125000	5001	*	enh83424	genic	95.4573	TLL2	1760.38	TRUE	955	39.4808	3768.73	0.0413916	enh83424-TLL2
chr10	98270000	98275000	5001	*	chr10	98120000	98125000	5001	*	enh83431	genic	66.6469	TLL2	1760.38	TRUE	955	33.0906	2205.39	0.0242216	enh83431-TLL2
chr10	98270000	98275000	5001	*	chr10	98120000	98125000	5001	*	enh83432	promoter	90.994	TLL2	1760.38	TRUE	955	33.0906	3011.05	0.0330701	enh83432-TLL2
chr10	98130000	98135000	5001	*	chr10	98275000	98280000	5001	*	enh83422	genic	66.314	TM9SF3	2333	TRUE	956	33.0868	2194.12	0.0214572	enh83422-TM9SF3
chr10	98135000	98140000	5001	*	chr10	98275000	98280000	5001	*	enh83423	genic	81.1358	TM9SF3	2333	TRUE	956	31.7636	2577.16	0.0252032	enh83423-TM9SF3
chr10	98140000	98145000	5001	*	chr10	98275000	98280000	5001	*	enh83424	genic	95.4573	TM9SF3	2333	TRUE	956	30.0849	2871.82	0.0280848	enh83424-TM9SF3
chr10	98155000	98160000	5001	*	chr10	98275000	98280000	5001	*	enh83425	genic	64.9778	TM9SF3	2333	TRUE	956	33.4183	2171.45	0.0212355	enh83425-TM9SF3
chr10	98155000	98160000	5001	*	chr10	98275000	98280000	5001	*	enh83426	genic	63.6888	TM9SF3	2333	TRUE	956	33.4183	2128.37	0.0208143	enh83426-TM9SF3
chr10	98200000	98205000	5001	*	chr10	98275000	98280000	5001	*	enh83429	genic	70.1198	TM9SF3	2333	TRUE	956	37.1643	2605.95	0.0254847	enh83429-TM9SF3
chr10	98270000	98275000	5001	*	chr10	98275000	98280000	5001	*	enh83431	genic	66.6469	TM9SF3	2333	TRUE	956	188.647	12572.8	0.122954	enh83431-TM9SF3
chr10	98270000	98275000	5001	*	chr10	98275000	98280000	5001	*	enh83432	promoter	90.994	TM9SF3	2333	TRUE	956	188.647	17165.8	0.167871	enh83432-TM9SF3
chr10	98325000	98330000	5001	*	chr10	98350000	98355000	5001	*	enh83433	genic	66.7342	PIK3AP1	4137.62	TRUE	957	46.4803	3101.82	0.028432	enh83433-PIK3AP1
chr10	98345000	98350000	5001	*	chr10	98350000	98355000	5001	*	enh83434	promoter	119.96	PIK3AP1	4137.62	TRUE	957	215.056	25798.1	0.236471	enh83434-PIK3AP1
chr10	98400000	98405000	5001	*	chr10	98350000	98355000	5001	*	enh83435	genic	70.7016	PIK3AP1	4137.62	TRUE	957	30.9131	2185.61	0.0200337	enh83435-PIK3AP1
chr10	98560000	98565000	5001	*	chr10	98590000	98595000	5001	*	enh83462	intergenic	118.23	LOC102723665	1299.12	TRUE	958	33.9315	4011.71	0.0206856	enh83462-LOC102723665
chr10	98585000	98590000	5001	*	chr10	98590000	98595000	5001	*	enh83463	intergenic	74.0615	LOC102723665	1299.12	TRUE	958	218.596	16189.6	0.0834783	enh83463-LOC102723665
chr10	98590000	98595000	5001	*	chr10	98590000	98595000	5001	*	enh83464	promoter	121.227	LOC102723665	1299.12	TRUE	958	512.741	62158.2	0.320506	enh83464-LOC102723665
chr10	98600000	98605000	5001	*	chr10	98590000	98595000	5001	*	enh83465	genic	74.0745	LOC102723665	1299.12	TRUE	958	77.5419	5743.88	0.0296172	enh83465-LOC102723665
chr10	98600000	98605000	5001	*	chr10	98590000	98595000	5001	*	enh83466	genic	62.4763	LOC102723665	1299.12	TRUE	958	77.5419	4844.54	0.0249799	enh83466-LOC102723665
chr10	98560000	98565000	5001	*	chr10	98590000	98595000	5001	*	enh83462	intergenic	118.23	LCOR	2646.12	TRUE	959	33.9315	4011.71	0.0206856	enh83462-LCOR
chr10	98585000	98590000	5001	*	chr10	98590000	98595000	5001	*	enh83463	intergenic	74.0615	LCOR	2646.12	TRUE	959	218.596	16189.6	0.0834783	enh83463-LCOR
chr10	98590000	98595000	5001	*	chr10	98590000	98595000	5001	*	enh83464	promoter	121.227	LCOR	2646.12	TRUE	959	512.741	62158.2	0.320506	enh83464-LCOR
chr10	98600000	98605000	5001	*	chr10	98590000	98595000	5001	*	enh83465	genic	74.0745	LCOR	2646.12	TRUE	959	77.5419	5743.88	0.0296172	enh83465-LCOR
chr10	98600000	98605000	5001	*	chr10	98590000	98595000	5001	*	enh83466	genic	62.4763	LCOR	2646.12	TRUE	959	77.5419	4844.54	0.0249799	enh83466-LCOR
chr10	98730000	98735000	5001	*	chr10	98755000	98760000	5001	*	enh83471	intergenic	79.3361	SLIT1	1739.25	TRUE	960	47.0604	3733.59	0.0489132	enh83471-SLIT1
chr10	98780000	98785000	5001	*	chr10	98755000	98760000	5001	*	enh83472	genic	69.1598	SLIT1	1739.25	TRUE	960	49.3689	3414.34	0.0447309	enh83472-SLIT1
chr10	98780000	98785000	5001	*	chr10	98755000	98760000	5001	*	enh83473	genic	62.5966	SLIT1	1739.25	TRUE	960	49.3689	3090.32	0.0404859	enh83473-SLIT1
chr10	98795000	98800000	5001	*	chr10	98755000	98760000	5001	*	enh83474	genic	94.551	SLIT1	1739.25	TRUE	960	31.9989	3025.53	0.039637	enh83474-SLIT1
chr10	98795000	98800000	5001	*	chr10	98860000	98865000	5001	*	enh83474	genic	94.551	SLIT1-AS1	14.75	TRUE	961	21.616	2043.82	0.0248352	enh83474-SLIT1-AS1
chr10	98825000	98830000	5001	*	chr10	98860000	98865000	5001	*	enh83475	genic	67.2777	SLIT1-AS1	14.75	TRUE	961	36.07	2426.7	0.0294879	enh83475-SLIT1-AS1
chr10	98830000	98835000	5001	*	chr10	98860000	98865000	5001	*	enh83476	genic	68.4309	SLIT1-AS1	14.75	TRUE	961	44.4136	3039.26	0.0369313	enh83476-SLIT1-AS1
chr10	98840000	98845000	5001	*	chr10	98860000	98865000	5001	*	enh83477	genic	61.8939	SLIT1-AS1	14.75	TRUE	961	73.6024	4555.54	0.0553562	enh83477-SLIT1-AS1
chr10	98840000	98845000	5001	*	chr10	98860000	98865000	5001	*	enh83478	genic	63.8549	SLIT1-AS1	14.75	TRUE	961	73.6024	4699.88	0.0571101	enh83478-SLIT1-AS1
chr10	98885000	98890000	5001	*	chr10	98860000	98865000	5001	*	enh83479	genic	64.9723	SLIT1-AS1	14.75	TRUE	961	70.5258	4582.22	0.0556805	enh83479-SLIT1-AS1
chr10	98910000	98915000	5001	*	chr10	98860000	98865000	5001	*	enh83480	genic	68.5127	SLIT1-AS1	14.75	TRUE	961	31.63	2167.06	0.0263328	enh83480-SLIT1-AS1
chr10	98915000	98920000	5001	*	chr10	98860000	98865000	5001	*	enh83481	genic	58.0937	SLIT1-AS1	14.75	TRUE	961	30.5877	1776.95	0.0215925	enh83481-SLIT1-AS1
chr10	98945000	98950000	5001	*	chr10	98860000	98865000	5001	*	enh83483	promoter	63.4196	SLIT1-AS1	14.75	TRUE	961	29.1719	1850.07	0.0224809	enh83483-SLIT1-AS1
chr10	98955000	98960000	5001	*	chr10	98860000	98865000	5001	*	enh83484	genic	77.3047	SLIT1-AS1	14.75	TRUE	961	26.9485	2083.25	0.0253144	enh83484-SLIT1-AS1
chr10	98955000	98960000	5001	*	chr10	98860000	98865000	5001	*	enh83485	genic	64.5228	SLIT1-AS1	14.75	TRUE	961	26.9485	1738.79	0.0211288	enh83485-SLIT1-AS1
chr10	98960000	98965000	5001	*	chr10	98860000	98865000	5001	*	enh83486	genic	68.0697	SLIT1-AS1	14.75	TRUE	961	26.6677	1815.26	0.022058	enh83486-SLIT1-AS1
chr10	98975000	98980000	5001	*	chr10	98860000	98865000	5001	*	enh83488	genic	90.2893	SLIT1-AS1	14.75	TRUE	961	24.4967	2211.79	0.0268763	enh83488-SLIT1-AS1
chr10	98885000	98890000	5001	*	chr10	98910000	98915000	5001	*	enh83479	genic	64.9723	ARHGAP19-SLIT1	3132.12	TRUE	962	62.0538	4031.78	0.0312251	enh83479-ARHGAP19-SLIT1
chr10	98910000	98915000	5001	*	chr10	98910000	98915000	5001	*	enh83480	genic	68.5127	ARHGAP19-SLIT1	3132.12	TRUE	962	503.712	34510.7	0.267276	enh83480-ARHGAP19-SLIT1
chr10	98915000	98920000	5001	*	chr10	98910000	98915000	5001	*	enh83481	genic	58.0937	ARHGAP19-SLIT1	3132.12	TRUE	962	252.577	14673.1	0.11364	enh83481-ARHGAP19-SLIT1
chr10	98930000	98935000	5001	*	chr10	98910000	98915000	5001	*	enh83482	genic	58.5909	ARHGAP19-SLIT1	3132.12	TRUE	962	88.1595	5165.35	0.0400042	enh83482-ARHGAP19-SLIT1
chr10	98945000	98950000	5001	*	chr10	98910000	98915000	5001	*	enh83483	promoter	63.4196	ARHGAP19-SLIT1	3132.12	TRUE	962	45.7999	2904.61	0.0224954	enh83483-ARHGAP19-SLIT1
chr10	98955000	98960000	5001	*	chr10	98910000	98915000	5001	*	enh83484	genic	77.3047	ARHGAP19-SLIT1	3132.12	TRUE	962	40.6199	3140.11	0.0243193	enh83484-ARHGAP19-SLIT1
chr10	98955000	98960000	5001	*	chr10	98910000	98915000	5001	*	enh83485	genic	64.5228	ARHGAP19-SLIT1	3132.12	TRUE	962	40.6199	2620.91	0.0202983	enh83485-ARHGAP19-SLIT1
chr10	98960000	98965000	5001	*	chr10	98910000	98915000	5001	*	enh83486	genic	68.0697	ARHGAP19-SLIT1	3132.12	TRUE	962	43.8601	2985.54	0.0231223	enh83486-ARHGAP19-SLIT1
chr10	98970000	98975000	5001	*	chr10	98980000	98985000	5001	*	enh83487	genic	63.8434	ARHGAP19	2142.88	TRUE	963	100.172	6395.36	0.0380076	enh83487-ARHGAP19
chr10	98975000	98980000	5001	*	chr10	98980000	98985000	5001	*	enh83488	genic	90.2893	ARHGAP19	2142.88	TRUE	963	183.742	16589.9	0.0985939	enh83488-ARHGAP19
chr10	98980000	98985000	5001	*	chr10	98980000	98985000	5001	*	enh83489	genic	83.9006	ARHGAP19	2142.88	TRUE	963	456.107	38267.7	0.227425	enh83489-ARHGAP19
chr10	98985000	98990000	5001	*	chr10	98980000	98985000	5001	*	enh83490	genic	66.5468	ARHGAP19	2142.88	TRUE	963	232.23	15454.2	0.0918443	enh83490-ARHGAP19
chr10	99050000	99055000	5001	*	chr10	99075000	99080000	5001	*	enh83492	promoter	112.273	FRAT1	1605	TRUE	964	79.1219	8883.23	0.0418473	enh83492-FRAT1
chr10	99060000	99065000	5001	*	chr10	99075000	99080000	5001	*	enh83493	intergenic	57.5665	FRAT1	1605	TRUE	964	111.835	6437.96	0.0303281	enh83493-FRAT1
chr10	99065000	99070000	5001	*	chr10	99075000	99080000	5001	*	enh83494	intergenic	63.4391	FRAT1	1605	TRUE	964	143.24	9086.99	0.0428072	enh83494-FRAT1
chr10	99065000	99070000	5001	*	chr10	99075000	99080000	5001	*	enh83495	intergenic	61.2018	FRAT1	1605	TRUE	964	143.24	8766.52	0.0412975	enh83495-FRAT1
chr10	99075000	99080000	5001	*	chr10	99075000	99080000	5001	*	enh83496	promoter	125.492	FRAT1	1605	TRUE	964	561.592	70475.4	0.331997	enh83496-FRAT1
chr10	99080000	99085000	5001	*	chr10	99075000	99080000	5001	*	enh83497	genic	87.9289	FRAT1	1605	TRUE	964	158.419	13929.6	0.06562	enh83497-FRAT1
chr10	99090000	99095000	5001	*	chr10	99075000	99080000	5001	*	enh83498	promoter	130.388	FRAT1	1605	TRUE	964	76.8002	10013.8	0.0471734	enh83498-FRAT1
chr10	99035000	99040000	5001	*	chr10	99090000	99095000	5001	*	enh83491	genic	75.4194	FRAT2	2142.75	TRUE	965	53.5807	4041.02	0.0200095	enh83491-FRAT2
chr10	99050000	99055000	5001	*	chr10	99090000	99095000	5001	*	enh83492	promoter	112.273	FRAT2	2142.75	TRUE	965	49.3925	5545.44	0.0274588	enh83492-FRAT2
chr10	99075000	99080000	5001	*	chr10	99090000	99095000	5001	*	enh83496	promoter	125.492	FRAT2	2142.75	TRUE	965	76.8002	9637.82	0.0477227	enh83496-FRAT2
chr10	99080000	99085000	5001	*	chr10	99090000	99095000	5001	*	enh83497	genic	87.9289	FRAT2	2142.75	TRUE	965	131.327	11547.5	0.0571785	enh83497-FRAT2
chr10	99090000	99095000	5001	*	chr10	99090000	99095000	5001	*	enh83498	promoter	130.388	FRAT2	2142.75	TRUE	965	543.67	70888.2	0.35101	enh83498-FRAT2
chr10	99115000	99120000	5001	*	chr10	99090000	99095000	5001	*	enh83499	genic	74.0241	FRAT2	2142.75	TRUE	965	62.9118	4656.99	0.0230596	enh83499-FRAT2
chr10	99125000	99130000	5001	*	chr10	99090000	99095000	5001	*	enh83500	genic	112.925	FRAT2	2142.75	TRUE	965	53.4365	6034.3	0.0298795	enh83500-FRAT2
chr10	99050000	99055000	5001	*	chr10	99115000	99120000	5001	*	enh83492	promoter	112.273	RRP12	3069.88	TRUE	966	29.9211	3359.33	0.0208074	enh83492-RRP12
chr10	99075000	99080000	5001	*	chr10	99115000	99120000	5001	*	enh83496	promoter	125.492	RRP12	3069.88	TRUE	966	31.5331	3957.15	0.0245102	enh83496-RRP12
chr10	99080000	99085000	5001	*	chr10	99115000	99120000	5001	*	enh83497	genic	87.9289	RRP12	3069.88	TRUE	966	45.7306	4021.04	0.024906	enh83497-RRP12
chr10	99090000	99095000	5001	*	chr10	99115000	99120000	5001	*	enh83498	promoter	130.388	RRP12	3069.88	TRUE	966	62.9118	8202.96	0.0508084	enh83498-RRP12
chr10	99115000	99120000	5001	*	chr10	99115000	99120000	5001	*	enh83499	genic	74.0241	RRP12	3069.88	TRUE	966	486.115	35984.2	0.222883	enh83499-RRP12
chr10	99125000	99130000	5001	*	chr10	99115000	99120000	5001	*	enh83500	genic	112.925	RRP12	3069.88	TRUE	966	92.4867	10444	0.0646894	enh83500-RRP12
chr10	99130000	99135000	5001	*	chr10	99115000	99120000	5001	*	enh83501	genic	74.6053	RRP12	3069.88	TRUE	966	84.1117	6275.19	0.0388679	enh83501-RRP12
chr10	99130000	99135000	5001	*	chr10	99115000	99120000	5001	*	enh83502	genic	71.2194	RRP12	3069.88	TRUE	966	84.1117	5990.39	0.0371039	enh83502-RRP12
chr10	99135000	99140000	5001	*	chr10	99115000	99120000	5001	*	enh83503	genic	85.3839	RRP12	3069.88	TRUE	966	68.6792	5864.1	0.0363217	enh83503-RRP12
chr10	99160000	99165000	5001	*	chr10	99115000	99120000	5001	*	enh83504	promoter	101.662	RRP12	3069.88	TRUE	966	45.9984	4676.27	0.0289644	enh83504-RRP12
chr10	99165000	99170000	5001	*	chr10	99115000	99120000	5001	*	enh83505	intergenic	120.869	RRP12	3069.88	TRUE	966	28.116	3398.35	0.0210491	enh83505-RRP12
chr10	99160000	99165000	5001	*	chr10	99185000	99190000	5001	*	enh83504	promoter	101.662	PGAM1	2065	TRUE	967	91.2171	9273.28	0.0362362	enh83504-PGAM1
chr10	99165000	99170000	5001	*	chr10	99185000	99190000	5001	*	enh83505	intergenic	120.869	PGAM1	2065	TRUE	967	104.041	12575.3	0.0491391	enh83505-PGAM1
chr10	99170000	99175000	5001	*	chr10	99185000	99190000	5001	*	enh83506	intergenic	81.6076	PGAM1	2065	TRUE	967	105.883	8640.87	0.0337649	enh83506-PGAM1
chr10	99180000	99185000	5001	*	chr10	99185000	99190000	5001	*	enh83507	intergenic	95.6664	PGAM1	2065	TRUE	967	188.795	18061.3	0.0705761	enh83507-PGAM1
chr10	99185000	99190000	5001	*	chr10	99185000	99190000	5001	*	enh83508	promoter	108.639	PGAM1	2065	TRUE	967	502.34	54573.9	0.213252	enh83508-PGAM1
chr10	99185000	99190000	5001	*	chr10	99185000	99190000	5001	*	enh83509	genic	95.3173	PGAM1	2065	TRUE	967	502.34	47881.7	0.187102	enh83509-PGAM1
chr10	99195000	99200000	5001	*	chr10	99185000	99190000	5001	*	enh83510	genic	60.3444	PGAM1	2065	TRUE	967	125.683	7584.27	0.0296362	enh83510-PGAM1
chr10	99205000	99210000	5001	*	chr10	99185000	99190000	5001	*	enh83511	promoter	106.906	PGAM1	2065	TRUE	967	55.9409	5980.42	0.023369	enh83511-PGAM1
chr10	99160000	99165000	5001	*	chr10	99195000	99200000	5001	*	enh83504	promoter	101.662	EXOSC1	770.75	TRUE	968	45.1191	4586.88	0.025822	enh83504-EXOSC1
chr10	99165000	99170000	5001	*	chr10	99195000	99200000	5001	*	enh83505	intergenic	120.869	EXOSC1	770.75	TRUE	968	61.8845	7479.93	0.0421086	enh83505-EXOSC1
chr10	99170000	99175000	5001	*	chr10	99195000	99200000	5001	*	enh83506	intergenic	81.6076	EXOSC1	770.75	TRUE	968	49.2069	4015.66	0.0226063	enh83506-EXOSC1
chr10	99180000	99185000	5001	*	chr10	99195000	99200000	5001	*	enh83507	intergenic	95.6664	EXOSC1	770.75	TRUE	968	65.9748	6311.57	0.0355313	enh83507-EXOSC1
chr10	99185000	99190000	5001	*	chr10	99195000	99200000	5001	*	enh83508	promoter	108.639	EXOSC1	770.75	TRUE	968	125.683	13654.1	0.0768665	enh83508-EXOSC1
chr10	99185000	99190000	5001	*	chr10	99195000	99200000	5001	*	enh83509	genic	95.3173	EXOSC1	770.75	TRUE	968	125.683	11979.8	0.0674406	enh83509-EXOSC1
chr10	99195000	99200000	5001	*	chr10	99195000	99200000	5001	*	enh83510	genic	60.3444	EXOSC1	770.75	TRUE	968	566.777	34201.8	0.19254	enh83510-EXOSC1
chr10	99205000	99210000	5001	*	chr10	99195000	99200000	5001	*	enh83511	promoter	106.906	EXOSC1	770.75	TRUE	968	115.446	12341.9	0.069479	enh83511-EXOSC1
chr10	99255000	99260000	5001	*	chr10	99195000	99200000	5001	*	enh83516	promoter	126.239	EXOSC1	770.75	TRUE	968	29.1183	3675.86	0.0206934	enh83516-EXOSC1
chr10	99160000	99165000	5001	*	chr10	99205000	99210000	5001	*	enh83504	promoter	101.662	ZDHHC16	891.25	TRUE	969	41.7418	4243.54	0.0226237	enh83504-ZDHHC16
chr10	99165000	99170000	5001	*	chr10	99205000	99210000	5001	*	enh83505	intergenic	120.869	ZDHHC16	891.25	TRUE	969	49.4084	5971.96	0.0318384	enh83505-ZDHHC16
chr10	99180000	99185000	5001	*	chr10	99205000	99210000	5001	*	enh83507	intergenic	95.6664	ZDHHC16	891.25	TRUE	969	49.9731	4780.75	0.0254877	enh83507-ZDHHC16
chr10	99185000	99190000	5001	*	chr10	99205000	99210000	5001	*	enh83508	promoter	108.639	ZDHHC16	891.25	TRUE	969	55.9409	6077.38	0.0324005	enh83508-ZDHHC16
chr10	99185000	99190000	5001	*	chr10	99205000	99210000	5001	*	enh83509	genic	95.3173	ZDHHC16	891.25	TRUE	969	55.9409	5332.14	0.0284273	enh83509-ZDHHC16
chr10	99195000	99200000	5001	*	chr10	99205000	99210000	5001	*	enh83510	genic	60.3444	ZDHHC16	891.25	TRUE	969	115.446	6966.5	0.0371407	enh83510-ZDHHC16
chr10	99205000	99210000	5001	*	chr10	99205000	99210000	5001	*	enh83511	promoter	106.906	ZDHHC16	891.25	TRUE	969	542.176	57961.9	0.309013	enh83511-ZDHHC16
chr10	99220000	99225000	5001	*	chr10	99205000	99210000	5001	*	enh83512	genic	70.1347	ZDHHC16	891.25	TRUE	969	93.2839	6542.44	0.0348798	enh83512-ZDHHC16
chr10	99235000	99240000	5001	*	chr10	99205000	99210000	5001	*	enh83513	genic	66.9893	ZDHHC16	891.25	TRUE	969	57.5965	3858.35	0.0205701	enh83513-ZDHHC16
chr10	99165000	99170000	5001	*	chr10	99215000	99220000	5001	*	enh83505	intergenic	120.869	MMS19	1836.38	TRUE	970	35.5917	4301.94	0.0284571	enh83505-MMS19
chr10	99185000	99190000	5001	*	chr10	99215000	99220000	5001	*	enh83508	promoter	108.639	MMS19	1836.38	TRUE	970	44.6247	4848	0.0320692	enh83508-MMS19
chr10	99185000	99190000	5001	*	chr10	99215000	99220000	5001	*	enh83509	genic	95.3173	MMS19	1836.38	TRUE	970	44.6247	4253.51	0.0281367	enh83509-MMS19
chr10	99195000	99200000	5001	*	chr10	99215000	99220000	5001	*	enh83510	genic	60.3444	MMS19	1836.38	TRUE	970	62.7335	3785.61	0.0250416	enh83510-MMS19
chr10	99205000	99210000	5001	*	chr10	99215000	99220000	5001	*	enh83511	promoter	106.906	MMS19	1836.38	TRUE	970	143.345	15324.5	0.10137	enh83511-MMS19
chr10	99220000	99225000	5001	*	chr10	99215000	99220000	5001	*	enh83512	genic	70.1347	MMS19	1836.38	TRUE	970	283.726	19899.1	0.131631	enh83512-MMS19
chr10	99235000	99240000	5001	*	chr10	99215000	99220000	5001	*	enh83513	genic	66.9893	MMS19	1836.38	TRUE	970	70.7263	4737.91	0.0313409	enh83513-MMS19
chr10	99240000	99245000	5001	*	chr10	99215000	99220000	5001	*	enh83514	genic	60.953	MMS19	1836.38	TRUE	970	70.4785	4295.88	0.0284169	enh83514-MMS19
chr10	99255000	99260000	5001	*	chr10	99215000	99220000	5001	*	enh83516	promoter	126.239	MMS19	1836.38	TRUE	970	44.1	5567.13	0.0368262	enh83516-MMS19
chr10	99235000	99240000	5001	*	chr10	99255000	99260000	5001	*	enh83513	genic	66.9893	UBTD1	2609.88	TRUE	971	69.5187	4657.01	0.0232743	enh83513-UBTD1
chr10	99240000	99245000	5001	*	chr10	99255000	99260000	5001	*	enh83514	genic	60.953	UBTD1	2609.88	TRUE	971	95.5423	5823.59	0.0291045	enh83514-UBTD1
chr10	99250000	99255000	5001	*	chr10	99255000	99260000	5001	*	enh83515	genic	64.9854	UBTD1	2609.88	TRUE	971	242.583	15764.3	0.0787854	enh83515-UBTD1
chr10	99255000	99260000	5001	*	chr10	99255000	99260000	5001	*	enh83516	promoter	126.239	UBTD1	2609.88	TRUE	971	485.988	61350.6	0.306611	enh83516-UBTD1
chr10	99265000	99270000	5001	*	chr10	99255000	99260000	5001	*	enh83517	genic	67.1619	UBTD1	2609.88	TRUE	971	97.6447	6558.01	0.0327749	enh83517-UBTD1
chr10	99265000	99270000	5001	*	chr10	99255000	99260000	5001	*	enh83518	genic	70.3259	UBTD1	2609.88	TRUE	971	97.6447	6866.95	0.0343189	enh83518-UBTD1
chr10	99265000	99270000	5001	*	chr10	99255000	99260000	5001	*	enh83519	genic	60.4153	UBTD1	2609.88	TRUE	971	97.6447	5899.23	0.0294826	enh83519-UBTD1
chr10	99300000	99305000	5001	*	chr10	99255000	99260000	5001	*	enh83522	genic	101.58	UBTD1	2609.88	TRUE	971	43.0295	4370.94	0.0218446	enh83522-UBTD1
chr10	99300000	99305000	5001	*	chr10	99330000	99335000	5001	*	enh83522	genic	101.58	ANKRD2	207.75	TRUE	972	35.3355	3589.39	0.024683	enh83522-ANKRD2
chr10	99310000	99315000	5001	*	chr10	99330000	99335000	5001	*	enh83523	genic	67.2868	ANKRD2	207.75	TRUE	972	59.5046	4003.87	0.0275333	enh83523-ANKRD2
chr10	99330000	99335000	5001	*	chr10	99330000	99335000	5001	*	enh83524	promoter	74.702	ANKRD2	207.75	TRUE	972	481.092	35938.5	0.247137	enh83524-ANKRD2
chr10	99355000	99360000	5001	*	chr10	99330000	99335000	5001	*	enh83525	genic	63.3335	ANKRD2	207.75	TRUE	972	66.1868	4191.84	0.0288259	enh83525-ANKRD2
chr10	99370000	99375000	5001	*	chr10	99330000	99335000	5001	*	enh83526	genic	61.6735	ANKRD2	207.75	TRUE	972	51.7039	3188.76	0.021928	enh83526-ANKRD2
chr10	99400000	99405000	5001	*	chr10	99330000	99335000	5001	*	enh83527	promoter	111.141	ANKRD2	207.75	TRUE	972	29.3972	3267.22	0.0224675	enh83527-ANKRD2
chr10	99405000	99410000	5001	*	chr10	99330000	99335000	5001	*	enh83528	genic	88.7045	ANKRD2	207.75	TRUE	972	39.4133	3496.13	0.0240417	enh83528-ANKRD2
chr10	99300000	99305000	5001	*	chr10	99340000	99345000	5001	*	enh83522	genic	101.58	HOGA1	242.5	TRUE	973	32.8296	3334.83	0.0295693	enh83522-HOGA1
chr10	99310000	99315000	5001	*	chr10	99340000	99345000	5001	*	enh83523	genic	67.2868	HOGA1	242.5	TRUE	973	43.6519	2937.19	0.0260435	enh83523-HOGA1
chr10	99330000	99335000	5001	*	chr10	99340000	99345000	5001	*	enh83524	promoter	74.702	HOGA1	242.5	TRUE	973	118.001	8814.94	0.0781602	enh83524-HOGA1
chr10	99355000	99360000	5001	*	chr10	99340000	99345000	5001	*	enh83525	genic	63.3335	HOGA1	242.5	TRUE	973	108.143	6849.06	0.0607291	enh83525-HOGA1
chr10	99370000	99375000	5001	*	chr10	99340000	99345000	5001	*	enh83526	genic	61.6735	HOGA1	242.5	TRUE	973	59.2225	3652.45	0.0323855	enh83526-HOGA1
chr10	99400000	99405000	5001	*	chr10	99340000	99345000	5001	*	enh83527	promoter	111.141	HOGA1	242.5	TRUE	973	28.1163	3124.87	0.0277075	enh83527-HOGA1
chr10	99410000	99415000	5001	*	chr10	99340000	99345000	5001	*	enh83530	genic	94.2542	HOGA1	242.5	TRUE	973	24.2442	2285.12	0.0202617	enh83530-HOGA1
chr10	99470000	99475000	5001	*	chr10	99340000	99345000	5001	*	enh83541	promoter	121.277	HOGA1	242.5	TRUE	973	22.6836	2751.01	0.0243927	enh83541-HOGA1
chr10	99300000	99305000	5001	*	chr10	99345000	99350000	5001	*	enh83522	genic	101.58	C10orf62	18.5	TRUE	974	26.6094	2702.99	0.0247779	enh83522-C10orf62
chr10	99310000	99315000	5001	*	chr10	99345000	99350000	5001	*	enh83523	genic	67.2868	C10orf62	18.5	TRUE	974	36.6449	2465.72	0.0226028	enh83523-C10orf62
chr10	99330000	99335000	5001	*	chr10	99345000	99350000	5001	*	enh83524	promoter	74.702	C10orf62	18.5	TRUE	974	77.9999	5826.75	0.0534128	enh83524-C10orf62
chr10	99355000	99360000	5001	*	chr10	99345000	99350000	5001	*	enh83525	genic	63.3335	C10orf62	18.5	TRUE	974	111.939	7089.47	0.064988	enh83525-C10orf62
chr10	99370000	99375000	5001	*	chr10	99345000	99350000	5001	*	enh83526	genic	61.6735	C10orf62	18.5	TRUE	974	70.7723	4364.77	0.0400111	enh83526-C10orf62
chr10	99400000	99405000	5001	*	chr10	99345000	99350000	5001	*	enh83527	promoter	111.141	C10orf62	18.5	TRUE	974	36.1914	4022.34	0.0368721	enh83527-C10orf62
chr10	99405000	99410000	5001	*	chr10	99345000	99350000	5001	*	enh83528	genic	88.7045	C10orf62	18.5	TRUE	974	28.5997	2536.92	0.0232555	enh83528-C10orf62
chr10	99410000	99415000	5001	*	chr10	99345000	99350000	5001	*	enh83529	genic	82.5161	C10orf62	18.5	TRUE	974	27.6087	2278.16	0.0208835	enh83529-C10orf62
chr10	99410000	99415000	5001	*	chr10	99345000	99350000	5001	*	enh83530	genic	94.2542	C10orf62	18.5	TRUE	974	27.6087	2602.24	0.0238542	enh83530-C10orf62
chr10	99430000	99435000	5001	*	chr10	99345000	99350000	5001	*	enh83533	genic	70.2801	C10orf62	18.5	TRUE	974	31.0838	2184.57	0.0200256	enh83533-C10orf62
chr10	99330000	99335000	5001	*	chr10	99370000	99375000	5001	*	enh83524	promoter	74.702	MORN4	134.375	TRUE	975	51.7039	3862.39	0.0296914	enh83524-MORN4
chr10	99355000	99360000	5001	*	chr10	99370000	99375000	5001	*	enh83525	genic	63.3335	MORN4	134.375	TRUE	975	97.8966	6200.13	0.0476624	enh83525-MORN4
chr10	99370000	99375000	5001	*	chr10	99370000	99375000	5001	*	enh83526	genic	61.6735	MORN4	134.375	TRUE	975	404.198	24928.3	0.191632	enh83526-MORN4
chr10	99400000	99405000	5001	*	chr10	99370000	99375000	5001	*	enh83527	promoter	111.141	MORN4	134.375	TRUE	975	46.373	5153.92	0.0396198	enh83527-MORN4
chr10	99405000	99410000	5001	*	chr10	99370000	99375000	5001	*	enh83528	genic	88.7045	MORN4	134.375	TRUE	975	43.4978	3858.45	0.0296612	enh83528-MORN4
chr10	99410000	99415000	5001	*	chr10	99370000	99375000	5001	*	enh83530	genic	94.2542	MORN4	134.375	TRUE	975	31.4451	2963.83	0.0227839	enh83530-MORN4
chr10	99400000	99405000	5001	*	chr10	99400000	99405000	5001	*	enh83527	promoter	111.141	PI4K2A	2568.88	TRUE	976	529.765	58878.4	0.277987	enh83527-PI4K2A
chr10	99405000	99410000	5001	*	chr10	99400000	99405000	5001	*	enh83528	genic	88.7045	PI4K2A	2568.88	TRUE	976	282.135	25026.7	0.11816	enh83528-PI4K2A
chr10	99410000	99415000	5001	*	chr10	99400000	99405000	5001	*	enh83529	genic	82.5161	PI4K2A	2568.88	TRUE	976	124.454	10269.5	0.0484861	enh83529-PI4K2A
chr10	99410000	99415000	5001	*	chr10	99400000	99405000	5001	*	enh83530	genic	94.2542	PI4K2A	2568.88	TRUE	976	124.454	11730.4	0.0553834	enh83530-PI4K2A
chr10	99415000	99420000	5001	*	chr10	99400000	99405000	5001	*	enh83531	genic	75.3485	PI4K2A	2568.88	TRUE	976	75.9251	5720.84	0.0270102	enh83531-PI4K2A
chr10	99405000	99410000	5001	*	chr10	99435000	99440000	5001	*	enh83528	genic	88.7045	AVPI1	739.375	TRUE	977	47.0528	4173.8	0.0202785	enh83528-AVPI1
chr10	99410000	99415000	5001	*	chr10	99435000	99440000	5001	*	enh83530	genic	94.2542	AVPI1	739.375	TRUE	977	44.2406	4169.87	0.0202594	enh83530-AVPI1
chr10	99415000	99420000	5001	*	chr10	99435000	99440000	5001	*	enh83531	genic	75.3485	AVPI1	739.375	TRUE	977	71.8894	5416.75	0.0263174	enh83531-AVPI1
chr10	99425000	99430000	5001	*	chr10	99435000	99440000	5001	*	enh83532	genic	56.9033	AVPI1	739.375	TRUE	977	116.074	6605.02	0.0320906	enh83532-AVPI1
chr10	99430000	99435000	5001	*	chr10	99435000	99440000	5001	*	enh83533	genic	70.2801	AVPI1	739.375	TRUE	977	211.673	14876.4	0.0722775	enh83533-AVPI1
chr10	99435000	99440000	5001	*	chr10	99435000	99440000	5001	*	enh83534	genic	72.2068	AVPI1	739.375	TRUE	977	495.892	35806.8	0.173968	enh83534-AVPI1
chr10	99440000	99445000	5001	*	chr10	99435000	99440000	5001	*	enh83535	genic	82.1272	AVPI1	739.375	TRUE	977	222.319	18258.4	0.0887091	enh83535-AVPI1
chr10	99445000	99450000	5001	*	chr10	99435000	99440000	5001	*	enh83536	promoter	100.799	AVPI1	739.375	TRUE	977	110.437	11132	0.054085	enh83536-AVPI1
chr10	99445000	99450000	5001	*	chr10	99435000	99440000	5001	*	enh83537	intergenic	90.1366	AVPI1	739.375	TRUE	977	110.437	9954.45	0.0483639	enh83537-AVPI1
chr10	99460000	99465000	5001	*	chr10	99435000	99440000	5001	*	enh83538	intergenic	72.5361	AVPI1	739.375	TRUE	977	67.097	4866.95	0.0236462	enh83538-AVPI1
chr10	99470000	99475000	5001	*	chr10	99435000	99440000	5001	*	enh83541	promoter	121.277	AVPI1	739.375	TRUE	977	37.7792	4581.77	0.0222606	enh83541-AVPI1
chr10	99490000	99495000	5001	*	chr10	99435000	99440000	5001	*	enh83543	intergenic	65.9682	AVPI1	739.375	TRUE	977	67.2341	4435.31	0.021549	enh83543-AVPI1
chr10	99495000	99500000	5001	*	chr10	99435000	99440000	5001	*	enh83544	promoter	102.266	AVPI1	739.375	TRUE	977	50.3394	5148	0.0250117	enh83544-AVPI1
chr10	99445000	99450000	5001	*	chr10	99470000	99475000	5001	*	enh83536	promoter	100.799	MARVELD1	1593.5	TRUE	978	63.3726	6387.9	0.0258251	enh83536-MARVELD1
chr10	99445000	99450000	5001	*	chr10	99470000	99475000	5001	*	enh83537	intergenic	90.1366	MARVELD1	1593.5	TRUE	978	63.3726	5712.19	0.0230933	enh83537-MARVELD1
chr10	99460000	99465000	5001	*	chr10	99470000	99475000	5001	*	enh83538	intergenic	72.5361	MARVELD1	1593.5	TRUE	978	120.31	8726.83	0.0352809	enh83538-MARVELD1
chr10	99465000	99470000	5001	*	chr10	99470000	99475000	5001	*	enh83539	intergenic	70.8422	MARVELD1	1593.5	TRUE	978	191.083	13536.8	0.0547265	enh83539-MARVELD1
chr10	99470000	99475000	5001	*	chr10	99470000	99475000	5001	*	enh83540	intergenic	82.9705	MARVELD1	1593.5	TRUE	978	539.786	44786.3	0.181062	enh83540-MARVELD1
chr10	99470000	99475000	5001	*	chr10	99470000	99475000	5001	*	enh83541	promoter	121.277	MARVELD1	1593.5	TRUE	978	539.786	65463.8	0.264658	enh83541-MARVELD1
chr10	99480000	99485000	5001	*	chr10	99470000	99475000	5001	*	enh83542	intergenic	70.5349	MARVELD1	1593.5	TRUE	978	110.081	7764.57	0.0313907	enh83542-MARVELD1
chr10	99490000	99495000	5001	*	chr10	99470000	99475000	5001	*	enh83543	intergenic	65.9682	MARVELD1	1593.5	TRUE	978	101.413	6690.05	0.0270466	enh83543-MARVELD1
chr10	99495000	99500000	5001	*	chr10	99470000	99475000	5001	*	enh83544	promoter	102.266	MARVELD1	1593.5	TRUE	978	50.5543	5169.98	0.0209012	enh83544-MARVELD1
chr10	99435000	99440000	5001	*	chr10	99495000	99500000	5001	*	enh83534	genic	72.2068	ZFYVE27	1008.12	TRUE	979	50.3394	3634.84	0.0210261	enh83534-ZFYVE27
chr10	99445000	99450000	5001	*	chr10	99495000	99500000	5001	*	enh83536	promoter	100.799	ZFYVE27	1008.12	TRUE	979	51.8533	5226.76	0.0302347	enh83536-ZFYVE27
chr10	99445000	99450000	5001	*	chr10	99495000	99500000	5001	*	enh83537	intergenic	90.1366	ZFYVE27	1008.12	TRUE	979	51.8533	4673.88	0.0270365	enh83537-ZFYVE27
chr10	99460000	99465000	5001	*	chr10	99495000	99500000	5001	*	enh83538	intergenic	72.5361	ZFYVE27	1008.12	TRUE	979	72.0842	5228.71	0.030246	enh83538-ZFYVE27
chr10	99465000	99470000	5001	*	chr10	99495000	99500000	5001	*	enh83539	intergenic	70.8422	ZFYVE27	1008.12	TRUE	979	71.7129	5080.3	0.0293875	enh83539-ZFYVE27
chr10	99470000	99475000	5001	*	chr10	99495000	99500000	5001	*	enh83540	intergenic	82.9705	ZFYVE27	1008.12	TRUE	979	50.5543	4194.51	0.0242636	enh83540-ZFYVE27
chr10	99470000	99475000	5001	*	chr10	99495000	99500000	5001	*	enh83541	promoter	121.277	ZFYVE27	1008.12	TRUE	979	50.5543	6131.09	0.035466	enh83541-ZFYVE27
chr10	99480000	99485000	5001	*	chr10	99495000	99500000	5001	*	enh83542	intergenic	70.5349	ZFYVE27	1008.12	TRUE	979	87.1485	6147.02	0.0355581	enh83542-ZFYVE27
chr10	99490000	99495000	5001	*	chr10	99495000	99500000	5001	*	enh83543	intergenic	65.9682	ZFYVE27	1008.12	TRUE	979	189.409	12495	0.0722784	enh83543-ZFYVE27
chr10	99495000	99500000	5001	*	chr10	99495000	99500000	5001	*	enh83544	promoter	102.266	ZFYVE27	1008.12	TRUE	979	391.267	40013.3	0.231461	enh83544-ZFYVE27
chr10	99515000	99520000	5001	*	chr10	99495000	99500000	5001	*	enh83545	genic	71.6809	ZFYVE27	1008.12	TRUE	979	55.1864	3955.81	0.0228828	enh83545-ZFYVE27
chr10	99470000	99475000	5001	*	chr10	99525000	99530000	5001	*	enh83541	promoter	121.277	SFRP5	187.375	TRUE	980	22.0712	2676.74	0.0239282	enh83541-SFRP5
chr10	99495000	99500000	5001	*	chr10	99525000	99530000	5001	*	enh83544	promoter	102.266	SFRP5	187.375	TRUE	980	42.1983	4315.44	0.038577	enh83544-SFRP5
chr10	99515000	99520000	5001	*	chr10	99525000	99530000	5001	*	enh83545	genic	71.6809	SFRP5	187.375	TRUE	980	108.6	7784.56	0.0695885	enh83545-SFRP5
chr10	99530000	99535000	5001	*	chr10	99525000	99530000	5001	*	enh83546	promoter	82.2333	SFRP5	187.375	TRUE	980	165.695	13625.6	0.121804	enh83546-SFRP5
chr10	99550000	99555000	5001	*	chr10	99525000	99530000	5001	*	enh83547	intergenic	66.9996	SFRP5	187.375	TRUE	980	40.5612	2717.58	0.0242933	enh83547-SFRP5
chr10	99600000	99605000	5001	*	chr10	99525000	99530000	5001	*	enh83549	genic	73.2867	SFRP5	187.375	TRUE	980	35.9997	2638.3	0.0235845	enh83549-SFRP5
chr10	99600000	99605000	5001	*	chr10	99525000	99530000	5001	*	enh83550	genic	69.2952	SFRP5	187.375	TRUE	980	35.9997	2494.61	0.0223	enh83550-SFRP5
chr10	99620000	99625000	5001	*	chr10	99525000	99530000	5001	*	enh83554	genic	64.5157	SFRP5	187.375	TRUE	980	40.4877	2612.09	0.0233502	enh83554-SFRP5
chr10	99625000	99630000	5001	*	chr10	99525000	99530000	5001	*	enh83555	genic	82.0221	SFRP5	187.375	TRUE	980	34.4227	2823.43	0.0252394	enh83555-SFRP5
chr10	99550000	99555000	5001	*	chr10	99585000	99590000	5001	*	enh83547	intergenic	66.9996	LINC00866	284	TRUE	981	40.5169	2714.62	0.0293767	enh83547-LINC00866
chr10	99570000	99575000	5001	*	chr10	99585000	99590000	5001	*	enh83548	intergenic	59.5973	LINC00866	284	TRUE	981	78.7827	4695.24	0.0508103	enh83548-LINC00866
chr10	99600000	99605000	5001	*	chr10	99585000	99590000	5001	*	enh83549	genic	73.2867	LINC00866	284	TRUE	981	82.4458	6042.18	0.0653864	enh83549-LINC00866
chr10	99600000	99605000	5001	*	chr10	99585000	99590000	5001	*	enh83550	genic	69.2952	LINC00866	284	TRUE	981	82.4458	5713.1	0.0618252	enh83550-LINC00866
chr10	99605000	99610000	5001	*	chr10	99585000	99590000	5001	*	enh83551	promoter	72.6039	LINC00866	284	TRUE	981	57.3567	4164.32	0.0450649	enh83551-LINC00866
chr10	99610000	99615000	5001	*	chr10	99585000	99590000	5001	*	enh83552	genic	67.1937	LINC00866	284	TRUE	981	48.0354	3227.68	0.0349289	enh83552-LINC00866
chr10	99615000	99620000	5001	*	chr10	99585000	99590000	5001	*	enh83553	genic	80.0905	LINC00866	284	TRUE	981	43.6985	3499.83	0.037874	enh83553-LINC00866
chr10	99620000	99625000	5001	*	chr10	99585000	99590000	5001	*	enh83554	genic	64.5157	LINC00866	284	TRUE	981	51.796	3341.65	0.0361622	enh83554-LINC00866
chr10	99625000	99630000	5001	*	chr10	99585000	99590000	5001	*	enh83555	genic	82.0221	LINC00866	284	TRUE	981	32.8569	2694.99	0.0291643	enh83555-LINC00866
chr10	99550000	99555000	5001	*	chr10	99605000	99610000	5001	*	enh83547	intergenic	66.9996	GOLGA7B	441.5	TRUE	982	47.2161	3163.46	0.0200481	enh83547-GOLGA7B
chr10	99600000	99605000	5001	*	chr10	99605000	99610000	5001	*	enh83549	genic	73.2867	GOLGA7B	441.5	TRUE	982	196.128	14373.6	0.0910914	enh83549-GOLGA7B
chr10	99600000	99605000	5001	*	chr10	99605000	99610000	5001	*	enh83550	genic	69.2952	GOLGA7B	441.5	TRUE	982	196.128	13590.8	0.0861302	enh83550-GOLGA7B
chr10	99605000	99610000	5001	*	chr10	99605000	99610000	5001	*	enh83551	promoter	72.6039	GOLGA7B	441.5	TRUE	982	430.79	31277	0.198215	enh83551-GOLGA7B
chr10	99610000	99615000	5001	*	chr10	99605000	99610000	5001	*	enh83552	genic	67.1937	GOLGA7B	441.5	TRUE	982	187.418	12593.3	0.0798091	enh83552-GOLGA7B
chr10	99615000	99620000	5001	*	chr10	99605000	99610000	5001	*	enh83553	genic	80.0905	GOLGA7B	441.5	TRUE	982	97.3846	7799.58	0.0494291	enh83553-GOLGA7B
chr10	99620000	99625000	5001	*	chr10	99605000	99610000	5001	*	enh83554	genic	64.5157	GOLGA7B	441.5	TRUE	982	67.825	4375.77	0.0277311	enh83554-GOLGA7B
chr10	99625000	99630000	5001	*	chr10	99605000	99610000	5001	*	enh83555	genic	82.0221	GOLGA7B	441.5	TRUE	982	65.2164	5349.19	0.0339	enh83555-GOLGA7B
chr10	99530000	99535000	5001	*	chr10	99620000	99625000	5001	*	enh83546	promoter	82.2333	CRTAC1	1126.25	TRUE	983	40.7755	3353.1	0.0219215	enh83546-CRTAC1
chr10	99550000	99555000	5001	*	chr10	99620000	99625000	5001	*	enh83547	intergenic	66.9996	CRTAC1	1126.25	TRUE	983	57.5862	3858.25	0.025224	enh83547-CRTAC1
chr10	99600000	99605000	5001	*	chr10	99620000	99625000	5001	*	enh83549	genic	73.2867	CRTAC1	1126.25	TRUE	983	68.7119	5035.67	0.0329216	enh83549-CRTAC1
chr10	99600000	99605000	5001	*	chr10	99620000	99625000	5001	*	enh83550	genic	69.2952	CRTAC1	1126.25	TRUE	983	68.7119	4761.41	0.0311286	enh83550-CRTAC1
chr10	99605000	99610000	5001	*	chr10	99620000	99625000	5001	*	enh83551	promoter	72.6039	CRTAC1	1126.25	TRUE	983	67.825	4924.36	0.0321939	enh83551-CRTAC1
chr10	99610000	99615000	5001	*	chr10	99620000	99625000	5001	*	enh83552	genic	67.1937	CRTAC1	1126.25	TRUE	983	114.474	7691.96	0.0502876	enh83552-CRTAC1
chr10	99615000	99620000	5001	*	chr10	99620000	99625000	5001	*	enh83553	genic	80.0905	CRTAC1	1126.25	TRUE	983	219.495	17579.4	0.114929	enh83553-CRTAC1
chr10	99620000	99625000	5001	*	chr10	99620000	99625000	5001	*	enh83554	genic	64.5157	CRTAC1	1126.25	TRUE	983	362.882	23411.5	0.153057	enh83554-CRTAC1
chr10	99625000	99630000	5001	*	chr10	99620000	99625000	5001	*	enh83555	genic	82.0221	CRTAC1	1126.25	TRUE	983	199.916	16397.5	0.107202	enh83555-CRTAC1
chr10	99875000	99880000	5001	*	chr10	99890000	99895000	5001	*	enh83569	intergenic	68.2328	R3HCC1L	1767.75	TRUE	984	73.6589	5025.95	0.0340365	enh83569-R3HCC1L
chr10	99885000	99890000	5001	*	chr10	99890000	99895000	5001	*	enh83570	intergenic	63.142	R3HCC1L	1767.75	TRUE	984	199.223	12579.3	0.0851889	enh83570-R3HCC1L
chr10	99890000	99895000	5001	*	chr10	99890000	99895000	5001	*	enh83571	promoter	105.799	R3HCC1L	1767.75	TRUE	984	593.84	62827.6	0.425478	enh83571-R3HCC1L
chr10	99900000	99905000	5001	*	chr10	99890000	99895000	5001	*	enh83572	genic	64.5541	R3HCC1L	1767.75	TRUE	984	72.8355	4701.83	0.0318415	enh83572-R3HCC1L
chr10	99910000	99915000	5001	*	chr10	99890000	99895000	5001	*	enh83573	genic	61.6925	R3HCC1L	1767.75	TRUE	984	63.4587	3914.93	0.0265125	enh83573-R3HCC1L
chr11	100450000	100455000	5001	*	chr11	100550000	100555000	5001	*	enh90019	intergenic	81.0714	LOC100128386	370.375	TRUE	1	36.5364	2962.06	0.0275625	enh90019-LOC100128386
chr11	100480000	100485000	5001	*	chr11	100550000	100555000	5001	*	enh90022	intergenic	82.1909	LOC100128386	370.375	TRUE	1	33.6568	2766.28	0.0257408	enh90022-LOC100128386
chr11	100550000	100555000	5001	*	chr11	100550000	100555000	5001	*	enh90024	intergenic	81.6671	LOC100128386	370.375	TRUE	1	499.877	40823.5	0.379871	enh90024-LOC100128386
chr11	100555000	100560000	5001	*	chr11	100550000	100555000	5001	*	enh90025	genic	65.0912	LOC100128386	370.375	TRUE	1	164.049	10678.2	0.0993624	enh90025-LOC100128386
chr11	100555000	100560000	5001	*	chr11	100550000	100555000	5001	*	enh90026	promoter	90.4213	LOC100128386	370.375	TRUE	1	164.049	14833.5	0.138029	enh90026-LOC100128386
chr11	100610000	100615000	5001	*	chr11	100550000	100555000	5001	*	enh90030	genic	80.3132	LOC100128386	370.375	TRUE	1	29.1163	2338.42	0.0217595	enh90030-LOC100128386
chr11	100450000	100455000	5001	*	chr11	100555000	100560000	5001	*	enh90019	intergenic	81.0714	ARHGAP42	2200	TRUE	2	30.7307	2491.38	0.0206561	enh90019-ARHGAP42
chr11	100550000	100555000	5001	*	chr11	100555000	100560000	5001	*	enh90024	intergenic	81.6671	ARHGAP42	2200	TRUE	2	164.049	13397.4	0.111078	enh90024-ARHGAP42
chr11	100555000	100560000	5001	*	chr11	100555000	100560000	5001	*	enh90025	genic	65.0912	ARHGAP42	2200	TRUE	2	422.061	27472.4	0.227775	enh90025-ARHGAP42
chr11	100555000	100560000	5001	*	chr11	100555000	100560000	5001	*	enh90026	promoter	90.4213	ARHGAP42	2200	TRUE	2	422.061	38163.3	0.316413	enh90026-ARHGAP42
chr11	100575000	100580000	5001	*	chr11	100555000	100560000	5001	*	enh90027	genic	60.5871	ARHGAP42	2200	TRUE	2	50.8806	3082.71	0.0255588	enh90027-ARHGAP42
chr11	100450000	100455000	5001	*	chr11	100860000	100865000	5001	*	enh90019	intergenic	81.0714	TMEM133	20.125	TRUE	3	9.0005	729.683	0.022305	enh90019-TMEM133
chr11	100735000	100740000	5001	*	chr11	100860000	100865000	5001	*	enh90031	genic	78.3248	TMEM133	20.125	TRUE	3	9.38459	735.046	0.0224689	enh90031-TMEM133
chr11	100795000	100800000	5001	*	chr11	100860000	100865000	5001	*	enh90033	genic	61.3644	TMEM133	20.125	TRUE	3	10.7116	657.313	0.0200927	enh90033-TMEM133
chr11	100800000	100805000	5001	*	chr11	100860000	100865000	5001	*	enh90034	genic	63.537	TMEM133	20.125	TRUE	3	18.2897	1162.07	0.0355222	enh90034-TMEM133
chr11	100880000	100885000	5001	*	chr11	100860000	100865000	5001	*	enh90035	intergenic	68.901	TMEM133	20.125	TRUE	3	36.9934	2548.88	0.0779142	enh90035-TMEM133
chr11	100900000	100905000	5001	*	chr11	100860000	100865000	5001	*	enh90036	genic	68.0765	TMEM133	20.125	TRUE	3	28.3265	1928.37	0.0589463	enh90036-TMEM133
chr11	100995000	101000000	5001	*	chr11	100860000	100865000	5001	*	enh90037	promoter	96.3334	TMEM133	20.125	TRUE	3	16.8006	1618.46	0.049473	enh90037-TMEM133
chr11	101000000	101005000	5001	*	chr11	100860000	100865000	5001	*	enh90038	promoter	66.9222	TMEM133	20.125	TRUE	3	15.1263	1012.29	0.0309436	enh90038-TMEM133
chr11	101115000	101120000	5001	*	chr11	100860000	100865000	5001	*	enh90040	intergenic	60.9249	TMEM133	20.125	TRUE	3	13.4338	818.454	0.0250185	enh90040-TMEM133
chr11	101250000	101255000	5001	*	chr11	100860000	100865000	5001	*	enh90042	intergenic	63.8684	TMEM133	20.125	TRUE	3	13.0443	833.116	0.0254667	enh90042-TMEM133
chr11	100880000	100885000	5001	*	chr11	100900000	100905000	5001	*	enh90035	intergenic	68.901	PGR	965.5	TRUE	4	53.5986	3693	0.0603083	enh90035-PGR
chr11	100900000	100905000	5001	*	chr11	100900000	100905000	5001	*	enh90036	genic	68.0765	PGR	965.5	TRUE	4	458.558	31217.1	0.509789	enh90036-PGR
chr11	100995000	101000000	5001	*	chr11	100900000	100905000	5001	*	enh90037	promoter	96.3334	PGR	965.5	TRUE	4	21.2991	2051.82	0.0335072	enh90037-PGR
chr11	100995000	101000000	5001	*	chr11	100995000	101000000	5001	*	enh90037	promoter	96.3334	PGR-AS1	233.125	TRUE	5	598.506	57656.2	0.578968	enh90037-PGR-AS1
chr11	101000000	101005000	5001	*	chr11	100995000	101000000	5001	*	enh90038	promoter	66.9222	PGR-AS1	233.125	TRUE	5	204.727	13700.8	0.13758	enh90038-PGR-AS1
chr11	101030000	101035000	5001	*	chr11	100995000	101000000	5001	*	enh90039	genic	64.488	PGR-AS1	233.125	TRUE	5	44.0848	2842.94	0.0285481	enh90039-PGR-AS1
chr11	840000	845000	5001	*	chr11	1010000	1015000	5001	*	enh85178	promoter	108.978	MUC6	343.375	TRUE	6	30.0402	3273.72	0.024691	enh85178-MUC6
chr11	895000	900000	5001	*	chr11	1010000	1015000	5001	*	enh85184	genic	65.2544	MUC6	343.375	TRUE	6	44.8793	2928.57	0.0220878	enh85184-MUC6
chr11	925000	930000	5001	*	chr11	1010000	1015000	5001	*	enh85187	promoter	91.2054	MUC6	343.375	TRUE	6	35.2374	3213.84	0.0242394	enh85187-MUC6
chr11	930000	935000	5001	*	chr11	1010000	1015000	5001	*	enh85188	genic	82.952	MUC6	343.375	TRUE	6	36.4571	3024.19	0.022809	enh85188-MUC6
chr11	945000	950000	5001	*	chr11	1010000	1015000	5001	*	enh85190	genic	64.998	MUC6	343.375	TRUE	6	55.1495	3584.6	0.0270357	enh85190-MUC6
chr11	950000	955000	5001	*	chr11	1010000	1015000	5001	*	enh85191	genic	70.0629	MUC6	343.375	TRUE	6	39.9318	2797.74	0.0211011	enh85191-MUC6
chr11	965000	970000	5001	*	chr11	1010000	1015000	5001	*	enh85192	genic	68.4187	MUC6	343.375	TRUE	6	57.7606	3951.91	0.029806	enh85192-MUC6
chr11	965000	970000	5001	*	chr11	1010000	1015000	5001	*	enh85193	genic	63.8177	MUC6	343.375	TRUE	6	57.7606	3686.15	0.0278016	enh85193-MUC6
chr11	975000	980000	5001	*	chr11	1010000	1015000	5001	*	enh85194	genic	64.7907	MUC6	343.375	TRUE	6	48.702	3155.44	0.0237989	enh85194-MUC6
chr11	995000	1000000	5001	*	chr11	1010000	1015000	5001	*	enh85195	genic	70.0775	MUC6	343.375	TRUE	6	133.882	9382.11	0.0707616	enh85195-MUC6
chr11	1015000	1020000	5001	*	chr11	1010000	1015000	5001	*	enh85196	genic	77.8774	MUC6	343.375	TRUE	6	175.639	13678.3	0.103164	enh85196-MUC6
chr11	1025000	1030000	5001	*	chr11	1010000	1015000	5001	*	enh85197	genic	61.4785	MUC6	343.375	TRUE	6	93.3176	5737.02	0.0432696	enh85197-MUC6
chr11	1050000	1055000	5001	*	chr11	1010000	1015000	5001	*	enh85198	genic	75.8744	MUC6	343.375	TRUE	6	38.0909	2890.12	0.0217978	enh85198-MUC6
chr11	101325000	101330000	5001	*	chr11	101320000	101325000	5001	*	enh90043	genic	59.3082	TRPC6	777	TRUE	7	142.529	8453.16	0.174725	enh90043-TRPC6
chr11	101370000	101375000	5001	*	chr11	101320000	101325000	5001	*	enh90044	genic	57.8177	TRPC6	777	TRUE	7	19.4879	1126.75	0.0232897	enh90044-TRPC6
chr11	101375000	101380000	5001	*	chr11	101320000	101325000	5001	*	enh90045	genic	70.1844	TRPC6	777	TRUE	7	20.9395	1469.63	0.030377	enh90045-TRPC6
chr11	101390000	101395000	5001	*	chr11	101320000	101325000	5001	*	enh90046	genic	60.333	TRPC6	777	TRUE	7	16.689	1006.9	0.0208124	enh90046-TRPC6
chr11	101395000	101400000	5001	*	chr11	101320000	101325000	5001	*	enh90047	genic	58.2923	TRPC6	777	TRUE	7	20.1007	1171.72	0.0242192	enh90047-TRPC6
chr11	101420000	101425000	5001	*	chr11	101320000	101325000	5001	*	enh90048	genic	66.2106	TRPC6	777	TRUE	7	16.5451	1095.46	0.022643	enh90048-TRPC6
chr11	101615000	101620000	5001	*	chr11	101320000	101325000	5001	*	enh90051	intergenic	62.2524	TRPC6	777	TRUE	7	16.26	1012.23	0.0209226	enh90051-TRPC6
chr11	101620000	101625000	5001	*	chr11	101320000	101325000	5001	*	enh90052	intergenic	81.593	TRPC6	777	TRUE	7	17.4908	1427.13	0.0294985	enh90052-TRPC6
chr11	101630000	101635000	5001	*	chr11	101320000	101325000	5001	*	enh90053	intergenic	80.025	TRPC6	777	TRUE	7	16.4945	1319.97	0.0272836	enh90053-TRPC6
chr11	101655000	101660000	5001	*	chr11	101320000	101325000	5001	*	enh90055	intergenic	58.3989	TRPC6	777	TRUE	7	17.7375	1035.85	0.0214108	enh90055-TRPC6
chr11	101715000	101720000	5001	*	chr11	101320000	101325000	5001	*	enh90058	intergenic	58.1813	TRPC6	777	TRUE	7	36.5072	2124.04	0.0439035	enh90058-TRPC6
chr11	101730000	101735000	5001	*	chr11	101320000	101325000	5001	*	enh90059	intergenic	64.544	TRPC6	777	TRUE	7	21.7095	1401.22	0.028963	enh90059-TRPC6
chr11	101785000	101790000	5001	*	chr11	101320000	101325000	5001	*	enh90060	promoter	91.6092	TRPC6	777	TRUE	7	16.3604	1498.77	0.0309792	enh90060-TRPC6
chr11	101875000	101880000	5001	*	chr11	101320000	101325000	5001	*	enh90061	intergenic	61.7306	TRPC6	777	TRUE	7	16.6986	1030.81	0.0213067	enh90061-TRPC6
chr11	101620000	101625000	5001	*	chr11	101760000	101765000	5001	*	enh90052	intergenic	81.593	ANGPTL5	345.5	TRUE	8	11.9	970.955	0.023922	enh90052-ANGPTL5
chr11	101630000	101635000	5001	*	chr11	101760000	101765000	5001	*	enh90053	intergenic	80.025	ANGPTL5	345.5	TRUE	8	11.2221	898.049	0.0221258	enh90053-ANGPTL5
chr11	101715000	101720000	5001	*	chr11	101760000	101765000	5001	*	enh90058	intergenic	58.1813	ANGPTL5	345.5	TRUE	8	20.3748	1185.43	0.0292062	enh90058-ANGPTL5
chr11	101730000	101735000	5001	*	chr11	101760000	101765000	5001	*	enh90059	intergenic	64.544	ANGPTL5	345.5	TRUE	8	43.4417	2803.9	0.0690814	enh90059-ANGPTL5
chr11	101785000	101790000	5001	*	chr11	101760000	101765000	5001	*	enh90060	promoter	91.6092	ANGPTL5	345.5	TRUE	8	38.9581	3568.92	0.0879297	enh90060-ANGPTL5
chr11	101875000	101880000	5001	*	chr11	101760000	101765000	5001	*	enh90061	intergenic	61.7306	ANGPTL5	345.5	TRUE	8	20.6563	1275.12	0.031416	enh90061-ANGPTL5
chr11	101880000	101885000	5001	*	chr11	101760000	101765000	5001	*	enh90062	intergenic	68.1968	ANGPTL5	345.5	TRUE	8	14.0123	955.594	0.0235435	enh90062-ANGPTL5
chr11	101885000	101890000	5001	*	chr11	101760000	101765000	5001	*	enh90063	intergenic	73.6243	ANGPTL5	345.5	TRUE	8	21.4025	1575.75	0.0388226	enh90063-ANGPTL5
chr11	101785000	101790000	5001	*	chr11	101785000	101790000	5001	*	enh90060	promoter	91.6092	CEP126	728.125	TRUE	9	667.822	61178.6	0.60636	enh90060-CEP126
chr11	101730000	101735000	5001	*	chr11	101915000	101920000	5001	*	enh90059	intergenic	64.544	C11orf70	183.375	TRUE	10	16.5966	1071.21	0.023674	enh90059-C11orf70
chr11	101785000	101790000	5001	*	chr11	101915000	101920000	5001	*	enh90060	promoter	91.6092	C11orf70	183.375	TRUE	10	14.7202	1348.5	0.0298021	enh90060-C11orf70
chr11	101875000	101880000	5001	*	chr11	101915000	101920000	5001	*	enh90061	intergenic	61.7306	C11orf70	183.375	TRUE	10	22.7642	1405.25	0.0310563	enh90061-C11orf70
chr11	101880000	101885000	5001	*	chr11	101915000	101920000	5001	*	enh90062	intergenic	68.1968	C11orf70	183.375	TRUE	10	22.2853	1519.79	0.0335875	enh90062-C11orf70
chr11	101885000	101890000	5001	*	chr11	101915000	101920000	5001	*	enh90063	intergenic	73.6243	C11orf70	183.375	TRUE	10	41.1694	3031.07	0.0669872	enh90063-C11orf70
chr11	101955000	101960000	5001	*	chr11	101915000	101920000	5001	*	enh90064	intergenic	69.96	C11orf70	183.375	TRUE	10	27.1267	1897.78	0.0419413	enh90064-C11orf70
chr11	101980000	101985000	5001	*	chr11	101915000	101920000	5001	*	enh90065	promoter	86.0956	C11orf70	183.375	TRUE	10	18.9598	1632.36	0.0360754	enh90065-C11orf70
chr11	102115000	102120000	5001	*	chr11	101915000	101920000	5001	*	enh90074	intergenic	72.4451	C11orf70	183.375	TRUE	10	15.052	1090.44	0.024099	enh90074-C11orf70
chr11	101955000	101960000	5001	*	chr11	101980000	101985000	5001	*	enh90064	intergenic	69.96	YAP1	1037	TRUE	11	46.6894	3266.39	0.0260299	enh90064-YAP1
chr11	101980000	101985000	5001	*	chr11	101980000	101985000	5001	*	enh90065	promoter	86.0956	YAP1	1037	TRUE	11	765.786	65930.8	0.525403	enh90065-YAP1
chr11	101985000	101990000	5001	*	chr11	101980000	101985000	5001	*	enh90066	genic	62.4519	YAP1	1037	TRUE	11	138.219	8632.01	0.0687885	enh90066-YAP1
chr11	102155000	102160000	5001	*	chr11	102185000	102190000	5001	*	enh90079	intergenic	88.8992	BIRC3	263	TRUE	12	44.0652	3917.36	0.0257465	enh90079-BIRC3
chr11	102160000	102165000	5001	*	chr11	102185000	102190000	5001	*	enh90080	intergenic	67.8224	BIRC3	263	TRUE	12	54.5249	3698.01	0.0243048	enh90080-BIRC3
chr11	102170000	102175000	5001	*	chr11	102185000	102190000	5001	*	enh90081	intergenic	60.7069	BIRC3	263	TRUE	12	91.0847	5529.47	0.0363419	enh90081-BIRC3
chr11	102170000	102175000	5001	*	chr11	102185000	102190000	5001	*	enh90082	intergenic	74.613	BIRC3	263	TRUE	12	91.0847	6796.1	0.0446667	enh90082-BIRC3
chr11	102185000	102190000	5001	*	chr11	102185000	102190000	5001	*	enh90083	promoter	81.1451	BIRC3	263	TRUE	12	401.371	32569.3	0.214059	enh90083-BIRC3
chr11	102185000	102190000	5001	*	chr11	102185000	102190000	5001	*	enh90084	genic	63.5165	BIRC3	263	TRUE	12	401.371	25493.7	0.167555	enh90084-BIRC3
chr11	102210000	102215000	5001	*	chr11	102185000	102190000	5001	*	enh90085	intergenic	68.6422	BIRC3	263	TRUE	12	59.2994	4070.45	0.0267526	enh90085-BIRC3
chr11	102215000	102220000	5001	*	chr11	102185000	102190000	5001	*	enh90086	promoter	113.815	BIRC3	263	TRUE	12	40.047	4557.95	0.0299567	enh90086-BIRC3
chr11	102210000	102215000	5001	*	chr11	102215000	102220000	5001	*	enh90085	intergenic	68.6422	BIRC2	1509.12	TRUE	13	112.788	7742.03	0.0460558	enh90085-BIRC2
chr11	102215000	102220000	5001	*	chr11	102215000	102220000	5001	*	enh90086	promoter	113.815	BIRC2	1509.12	TRUE	13	548.501	62427.7	0.37137	enh90086-BIRC2
chr11	102255000	102260000	5001	*	chr11	102265000	102270000	5001	*	enh90087	intergenic	63.8652	TMEM123	2503.38	TRUE	14	101.188	6462.38	0.0369939	enh90087-TMEM123
chr11	102255000	102260000	5001	*	chr11	102265000	102270000	5001	*	enh90088	intergenic	58.7449	TMEM123	2503.38	TRUE	14	101.188	5944.26	0.0340279	enh90088-TMEM123
chr11	102260000	102265000	5001	*	chr11	102265000	102270000	5001	*	enh90089	intergenic	70.5372	TMEM123	2503.38	TRUE	14	233.786	16490.6	0.0944004	enh90089-TMEM123
chr11	102260000	102265000	5001	*	chr11	102265000	102270000	5001	*	enh90090	intergenic	61.4838	TMEM123	2503.38	TRUE	14	233.786	14374	0.0822842	enh90090-TMEM123
chr11	102260000	102265000	5001	*	chr11	102265000	102270000	5001	*	enh90091	intergenic	62.5235	TMEM123	2503.38	TRUE	14	233.786	14617.1	0.0836756	enh90091-TMEM123
chr11	102270000	102275000	5001	*	chr11	102265000	102270000	5001	*	enh90092	genic	63.9513	TMEM123	2503.38	TRUE	14	220.306	14088.9	0.0806517	enh90092-TMEM123
chr11	102270000	102275000	5001	*	chr11	102265000	102270000	5001	*	enh90093	genic	62.5197	TMEM123	2503.38	TRUE	14	220.306	13773.5	0.0788462	enh90093-TMEM123
chr11	102275000	102280000	5001	*	chr11	102265000	102270000	5001	*	enh90094	genic	62.9767	TMEM123	2503.38	TRUE	14	102.314	6443.43	0.0368854	enh90094-TMEM123
chr11	102295000	102300000	5001	*	chr11	102265000	102270000	5001	*	enh90096	genic	77.5728	TMEM123	2503.38	TRUE	14	56.7249	4400.31	0.0251896	enh90096-TMEM123
chr11	102305000	102310000	5001	*	chr11	102265000	102270000	5001	*	enh90097	genic	71.9594	TMEM123	2503.38	TRUE	14	48.9099	3519.52	0.0201475	enh90097-TMEM123
chr11	102320000	102325000	5001	*	chr11	102265000	102270000	5001	*	enh90100	promoter	118.851	TMEM123	2503.38	TRUE	14	44.3285	5268.47	0.0301594	enh90100-TMEM123
chr11	102360000	102365000	5001	*	chr11	102265000	102270000	5001	*	enh90105	genic	63.7451	TMEM123	2503.38	TRUE	14	59.4993	3792.79	0.0217118	enh90105-TMEM123
chr11	102365000	102370000	5001	*	chr11	102265000	102270000	5001	*	enh90106	genic	63.8014	TMEM123	2503.38	TRUE	14	54.9016	3502.79	0.0200517	enh90106-TMEM123
chr11	102295000	102300000	5001	*	chr11	102320000	102325000	5001	*	enh90096	genic	77.5728	LOC101928424	1023.25	TRUE	15	68.3248	5300.15	0.0282026	enh90096-LOC101928424
chr11	102305000	102310000	5001	*	chr11	102320000	102325000	5001	*	enh90097	genic	71.9594	LOC101928424	1023.25	TRUE	15	98.2983	7073.49	0.0376387	enh90097-LOC101928424
chr11	102315000	102320000	5001	*	chr11	102320000	102325000	5001	*	enh90098	genic	69.1388	LOC101928424	1023.25	TRUE	15	157.873	10915.1	0.0580805	enh90098-LOC101928424
chr11	102315000	102320000	5001	*	chr11	102320000	102325000	5001	*	enh90099	genic	75.4655	LOC101928424	1023.25	TRUE	15	157.873	11914	0.0633953	enh90099-LOC101928424
chr11	102320000	102325000	5001	*	chr11	102320000	102325000	5001	*	enh90100	promoter	118.851	LOC101928424	1023.25	TRUE	15	526.83	62614.1	0.333175	enh90100-LOC101928424
chr11	102335000	102340000	5001	*	chr11	102320000	102325000	5001	*	enh90101	intergenic	65.0101	LOC101928424	1023.25	TRUE	15	82.4991	5363.27	0.0285385	enh90101-LOC101928424
chr11	102340000	102345000	5001	*	chr11	102320000	102325000	5001	*	enh90102	genic	62.5604	LOC101928424	1023.25	TRUE	15	64.7477	4050.64	0.0215538	enh90102-LOC101928424
chr11	102345000	102350000	5001	*	chr11	102320000	102325000	5001	*	enh90104	genic	70.7846	LOC101928424	1023.25	TRUE	15	62.6496	4434.63	0.0235971	enh90104-LOC101928424
chr11	102295000	102300000	5001	*	chr11	102335000	102340000	5001	*	enh90096	genic	77.5728	LOC102723838	280.25	TRUE	16	45.4532	3525.93	0.0220259	enh90096-LOC102723838
chr11	102315000	102320000	5001	*	chr11	102335000	102340000	5001	*	enh90098	genic	69.1388	LOC102723838	280.25	TRUE	16	64.8238	4481.84	0.0279973	enh90098-LOC102723838
chr11	102315000	102320000	5001	*	chr11	102335000	102340000	5001	*	enh90099	genic	75.4655	LOC102723838	280.25	TRUE	16	64.8238	4891.96	0.0305592	enh90099-LOC102723838
chr11	102320000	102325000	5001	*	chr11	102335000	102340000	5001	*	enh90100	promoter	118.851	LOC102723838	280.25	TRUE	16	82.4991	9805.07	0.0612506	enh90100-LOC102723838
chr11	102335000	102340000	5001	*	chr11	102335000	102340000	5001	*	enh90101	intergenic	65.0101	LOC102723838	280.25	TRUE	16	511.138	33229.1	0.207577	enh90101-LOC102723838
chr11	102340000	102345000	5001	*	chr11	102335000	102340000	5001	*	enh90102	genic	62.5604	LOC102723838	280.25	TRUE	16	204.275	12779.5	0.0798314	enh90102-LOC102723838
chr11	102345000	102350000	5001	*	chr11	102335000	102340000	5001	*	enh90103	genic	56.3443	LOC102723838	280.25	TRUE	16	131.79	7425.62	0.0463866	enh90103-LOC102723838
chr11	102345000	102350000	5001	*	chr11	102335000	102340000	5001	*	enh90104	genic	70.7846	LOC102723838	280.25	TRUE	16	131.79	9328.72	0.0582749	enh90104-LOC102723838
chr11	102360000	102365000	5001	*	chr11	102335000	102340000	5001	*	enh90105	genic	63.7451	LOC102723838	280.25	TRUE	16	58.1625	3707.58	0.0231606	enh90105-LOC102723838
chr11	102215000	102220000	5001	*	chr11	102390000	102395000	5001	*	enh90086	promoter	113.815	MMP7	118.625	TRUE	17	23.1716	2637.27	0.0295377	enh90086-MMP7
chr11	102360000	102365000	5001	*	chr11	102390000	102395000	5001	*	enh90105	genic	63.7451	MMP7	118.625	TRUE	17	32.6914	2083.92	0.02334	enh90105-MMP7
chr11	102365000	102370000	5001	*	chr11	102390000	102395000	5001	*	enh90106	genic	63.8014	MMP7	118.625	TRUE	17	47.9094	3056.68	0.0342351	enh90106-MMP7
chr11	102400000	102405000	5001	*	chr11	102390000	102395000	5001	*	enh90107	promoter	68.8041	MMP7	118.625	TRUE	17	98.6667	6788.67	0.0760337	enh90107-MMP7
chr11	102415000	102420000	5001	*	chr11	102390000	102395000	5001	*	enh90108	intergenic	86.3326	MMP7	118.625	TRUE	17	46.3187	3998.81	0.044787	enh90108-MMP7
chr11	102430000	102435000	5001	*	chr11	102390000	102395000	5001	*	enh90109	intergenic	76.7593	MMP7	118.625	TRUE	17	25.7368	1975.54	0.0221262	enh90109-MMP7
chr11	102445000	102450000	5001	*	chr11	102390000	102395000	5001	*	enh90111	genic	76.2406	MMP7	118.625	TRUE	17	24.5621	1872.63	0.0209736	enh90111-MMP7
chr11	102460000	102465000	5001	*	chr11	102390000	102395000	5001	*	enh90112	genic	77.7177	MMP7	118.625	TRUE	17	29.0838	2260.33	0.0253159	enh90112-MMP7
chr11	102470000	102475000	5001	*	chr11	102390000	102395000	5001	*	enh90113	genic	72.5289	MMP7	118.625	TRUE	17	32.8082	2379.54	0.0266511	enh90113-MMP7
chr11	102415000	102420000	5001	*	chr11	102445000	102450000	5001	*	enh90108	intergenic	86.3326	MMP20	506.375	TRUE	18	58.6672	5064.89	0.0390678	enh90108-MMP20
chr11	102430000	102435000	5001	*	chr11	102445000	102450000	5001	*	enh90109	intergenic	76.7593	MMP20	506.375	TRUE	18	86.567	6644.82	0.0512545	enh90109-MMP20
chr11	102430000	102435000	5001	*	chr11	102445000	102450000	5001	*	enh90110	intergenic	60.9319	MMP20	506.375	TRUE	18	86.567	5274.69	0.0406861	enh90110-MMP20
chr11	102445000	102450000	5001	*	chr11	102445000	102450000	5001	*	enh90111	genic	76.2406	MMP20	506.375	TRUE	18	472.272	36006.3	0.277733	enh90111-MMP20
chr11	102460000	102465000	5001	*	chr11	102445000	102450000	5001	*	enh90112	genic	77.7177	MMP20	506.375	TRUE	18	85.7084	6661.05	0.0513798	enh90112-MMP20
chr11	102470000	102475000	5001	*	chr11	102445000	102450000	5001	*	enh90113	genic	72.5289	MMP20	506.375	TRUE	18	56.4618	4095.12	0.0315875	enh90113-MMP20
chr11	102535000	102540000	5001	*	chr11	102560000	102565000	5001	*	enh90117	intergenic	63.6214	MMP27	84.375	TRUE	19	39.569	2517.43	0.0228681	enh90117-MMP27
chr11	102550000	102555000	5001	*	chr11	102560000	102565000	5001	*	enh90118	intergenic	64.1713	MMP27	84.375	TRUE	19	113.871	7307.26	0.0663785	enh90118-MMP27
chr11	102555000	102560000	5001	*	chr11	102560000	102565000	5001	*	enh90119	intergenic	68.6073	MMP27	84.375	TRUE	19	194.419	13338.6	0.121166	enh90119-MMP27
chr11	102580000	102585000	5001	*	chr11	102560000	102565000	5001	*	enh90120	intergenic	73.7411	MMP27	84.375	TRUE	19	75.2849	5551.59	0.0504301	enh90120-MMP27
chr11	102580000	102585000	5001	*	chr11	102560000	102565000	5001	*	enh90121	genic	75.3894	MMP27	84.375	TRUE	19	75.2849	5675.68	0.0515573	enh90121-MMP27
chr11	102585000	102590000	5001	*	chr11	102560000	102565000	5001	*	enh90122	genic	66.9086	MMP27	84.375	TRUE	19	52.6968	3525.87	0.0320286	enh90122-MMP27
chr11	102590000	102595000	5001	*	chr11	102560000	102565000	5001	*	enh90123	genic	74.8074	MMP27	84.375	TRUE	19	50.545	3781.14	0.0343475	enh90123-MMP27
chr11	102595000	102600000	5001	*	chr11	102560000	102565000	5001	*	enh90124	intergenic	79.0236	MMP27	84.375	TRUE	19	41.3008	3263.74	0.0296475	enh90124-MMP27
chr11	102555000	102560000	5001	*	chr11	102580000	102585000	5001	*	enh90119	intergenic	68.6073	MMP8	245.375	TRUE	20	55.1846	3786.06	0.02041	enh90119-MMP8
chr11	102580000	102585000	5001	*	chr11	102580000	102585000	5001	*	enh90120	intergenic	73.7411	MMP8	245.375	TRUE	20	613.104	45211	0.243724	enh90120-MMP8
chr11	102580000	102585000	5001	*	chr11	102580000	102585000	5001	*	enh90121	genic	75.3894	MMP8	245.375	TRUE	20	613.104	46221.5	0.249172	enh90121-MMP8
chr11	102585000	102590000	5001	*	chr11	102580000	102585000	5001	*	enh90122	genic	66.9086	MMP8	245.375	TRUE	20	152.987	10236.2	0.0551813	enh90122-MMP8
chr11	102590000	102595000	5001	*	chr11	102580000	102585000	5001	*	enh90123	genic	74.8074	MMP8	245.375	TRUE	20	91.6406	6855.4	0.0369562	enh90123-MMP8
chr11	102595000	102600000	5001	*	chr11	102580000	102585000	5001	*	enh90124	intergenic	79.0236	MMP8	245.375	TRUE	20	71.5387	5653.24	0.0304756	enh90124-MMP8
chr11	102590000	102595000	5001	*	chr11	102640000	102645000	5001	*	enh90123	genic	74.8074	MMP10	70.75	TRUE	21	29.3562	2196.06	0.0208589	enh90123-MMP10
chr11	102595000	102600000	5001	*	chr11	102640000	102645000	5001	*	enh90124	intergenic	79.0236	MMP10	70.75	TRUE	21	30.1064	2379.12	0.0225976	enh90124-MMP10
chr11	102600000	102605000	5001	*	chr11	102640000	102645000	5001	*	enh90125	intergenic	67.4141	MMP10	70.75	TRUE	21	42.772	2883.44	0.0273878	enh90125-MMP10
chr11	102625000	102630000	5001	*	chr11	102640000	102645000	5001	*	enh90126	intergenic	77.5662	MMP10	70.75	TRUE	21	79.0754	6133.58	0.0582587	enh90126-MMP10
chr11	102630000	102635000	5001	*	chr11	102640000	102645000	5001	*	enh90127	intergenic	71.1273	MMP10	70.75	TRUE	21	125.35	8915.77	0.0846849	enh90127-MMP10
chr11	102630000	102635000	5001	*	chr11	102640000	102645000	5001	*	enh90128	intergenic	65.7444	MMP10	70.75	TRUE	21	125.35	8241.04	0.0782761	enh90128-MMP10
chr11	102650000	102655000	5001	*	chr11	102640000	102645000	5001	*	enh90129	promoter	61.3172	MMP10	70.75	TRUE	21	118.143	7244.22	0.068808	enh90129-MMP10
chr11	102655000	102660000	5001	*	chr11	102640000	102645000	5001	*	enh90130	genic	61.8085	MMP10	70.75	TRUE	21	97.2689	6012.04	0.0571043	enh90130-MMP10
chr11	102665000	102670000	5001	*	chr11	102640000	102645000	5001	*	enh90131	genic	62.8122	MMP10	70.75	TRUE	21	51.6092	3241.69	0.0307906	enh90131-MMP10
chr11	102790000	102795000	5001	*	chr11	102640000	102645000	5001	*	enh90140	intergenic	88.7907	MMP10	70.75	TRUE	21	26.002	2308.73	0.0219291	enh90140-MMP10
chr11	102795000	102800000	5001	*	chr11	102640000	102645000	5001	*	enh90141	intergenic	86.6901	MMP10	70.75	TRUE	21	24.3966	2114.95	0.0200885	enh90141-MMP10
chr11	102595000	102600000	5001	*	chr11	102650000	102655000	5001	*	enh90124	intergenic	79.0236	WTAPP1	334.25	TRUE	22	35.493	2804.78	0.0225703	enh90124-WTAPP1
chr11	102600000	102605000	5001	*	chr11	102650000	102655000	5001	*	enh90125	intergenic	67.4141	WTAPP1	334.25	TRUE	22	37.4425	2524.15	0.0203121	enh90125-WTAPP1
chr11	102625000	102630000	5001	*	chr11	102650000	102655000	5001	*	enh90126	intergenic	77.5662	WTAPP1	334.25	TRUE	22	52.7059	4088.2	0.0328981	enh90126-WTAPP1
chr11	102630000	102635000	5001	*	chr11	102650000	102655000	5001	*	enh90127	intergenic	71.1273	WTAPP1	334.25	TRUE	22	68.8506	4897.15	0.0394078	enh90127-WTAPP1
chr11	102630000	102635000	5001	*	chr11	102650000	102655000	5001	*	enh90128	intergenic	65.7444	WTAPP1	334.25	TRUE	22	68.8506	4526.54	0.0364255	enh90128-WTAPP1
chr11	102650000	102655000	5001	*	chr11	102650000	102655000	5001	*	enh90129	promoter	61.3172	WTAPP1	334.25	TRUE	22	448.84	27521.6	0.221469	enh90129-WTAPP1
chr11	102655000	102660000	5001	*	chr11	102650000	102655000	5001	*	enh90130	genic	61.8085	WTAPP1	334.25	TRUE	22	212.063	13107.3	0.105475	enh90130-WTAPP1
chr11	102665000	102670000	5001	*	chr11	102650000	102655000	5001	*	enh90131	genic	62.8122	WTAPP1	334.25	TRUE	22	65.1988	4095.28	0.0329551	enh90131-WTAPP1
chr11	102680000	102685000	5001	*	chr11	102650000	102655000	5001	*	enh90132	genic	61.6995	WTAPP1	334.25	TRUE	22	40.7255	2512.74	0.0202202	enh90132-WTAPP1
chr11	102595000	102600000	5001	*	chr11	102660000	102665000	5001	*	enh90124	intergenic	79.0236	MMP1	64.75	TRUE	23	29.2054	2307.92	0.0214815	enh90124-MMP1
chr11	102600000	102605000	5001	*	chr11	102660000	102665000	5001	*	enh90125	intergenic	67.4141	MMP1	64.75	TRUE	23	32.2767	2175.9	0.0202527	enh90125-MMP1
chr11	102625000	102630000	5001	*	chr11	102660000	102665000	5001	*	enh90126	intergenic	77.5662	MMP1	64.75	TRUE	23	35.3378	2741.02	0.0255127	enh90126-MMP1
chr11	102630000	102635000	5001	*	chr11	102660000	102665000	5001	*	enh90127	intergenic	71.1273	MMP1	64.75	TRUE	23	41.97	2985.21	0.0277856	enh90127-MMP1
chr11	102630000	102635000	5001	*	chr11	102660000	102665000	5001	*	enh90128	intergenic	65.7444	MMP1	64.75	TRUE	23	41.97	2759.29	0.0256828	enh90128-MMP1
chr11	102650000	102655000	5001	*	chr11	102660000	102665000	5001	*	enh90129	promoter	61.3172	MMP1	64.75	TRUE	23	95.5633	5859.67	0.0545403	enh90129-MMP1
chr11	102655000	102660000	5001	*	chr11	102660000	102665000	5001	*	enh90130	genic	61.8085	MMP1	64.75	TRUE	23	212.564	13138.3	0.122288	enh90130-MMP1
chr11	102665000	102670000	5001	*	chr11	102660000	102665000	5001	*	enh90131	genic	62.8122	MMP1	64.75	TRUE	23	240.698	15118.8	0.140721	enh90131-MMP1
chr11	102680000	102685000	5001	*	chr11	102660000	102665000	5001	*	enh90132	genic	61.6995	MMP1	64.75	TRUE	23	48.2718	2978.34	0.0277216	enh90132-MMP1
chr11	102700000	102705000	5001	*	chr11	102660000	102665000	5001	*	enh90133	genic	64.1039	MMP1	64.75	TRUE	23	37.9986	2435.86	0.0226723	enh90133-MMP1
chr11	102790000	102795000	5001	*	chr11	102660000	102665000	5001	*	enh90140	intergenic	88.7907	MMP1	64.75	TRUE	23	28.1871	2502.75	0.023295	enh90140-MMP1
chr11	102810000	102815000	5001	*	chr11	102660000	102665000	5001	*	enh90144	intergenic	68.022	MMP1	64.75	TRUE	23	37.9618	2582.24	0.0240348	enh90144-MMP1
chr11	102665000	102670000	5001	*	chr11	102705000	102710000	5001	*	enh90131	genic	62.8122	MMP3	39	TRUE	24	29.8579	1875.44	0.0215266	enh90131-MMP3
chr11	102680000	102685000	5001	*	chr11	102705000	102710000	5001	*	enh90132	genic	61.6995	MMP3	39	TRUE	24	52.7818	3256.61	0.0373798	enh90132-MMP3
chr11	102700000	102705000	5001	*	chr11	102705000	102710000	5001	*	enh90133	genic	64.1039	MMP3	39	TRUE	24	239.958	15382.2	0.17656	enh90133-MMP3
chr11	102720000	102725000	5001	*	chr11	102705000	102710000	5001	*	enh90134	intergenic	55.9512	MMP3	39	TRUE	24	89.7872	5023.7	0.0576628	enh90134-MMP3
chr11	102730000	102735000	5001	*	chr11	102705000	102710000	5001	*	enh90135	genic	64.8579	MMP3	39	TRUE	24	56.7333	3679.61	0.0422351	enh90135-MMP3
chr11	102745000	102750000	5001	*	chr11	102705000	102710000	5001	*	enh90136	intergenic	69.3251	MMP3	39	TRUE	24	36.1509	2506.16	0.0287661	enh90136-MMP3
chr11	102750000	102755000	5001	*	chr11	102705000	102710000	5001	*	enh90137	intergenic	76.9825	MMP3	39	TRUE	24	32.5199	2503.46	0.0287352	enh90137-MMP3
chr11	102750000	102755000	5001	*	chr11	102705000	102710000	5001	*	enh90138	intergenic	79.5018	MMP3	39	TRUE	24	32.5199	2585.39	0.0296756	enh90138-MMP3
chr11	102790000	102795000	5001	*	chr11	102705000	102710000	5001	*	enh90140	intergenic	88.7907	MMP3	39	TRUE	24	26.7213	2372.61	0.0272331	enh90140-MMP3
chr11	102795000	102800000	5001	*	chr11	102705000	102710000	5001	*	enh90141	intergenic	86.6901	MMP3	39	TRUE	24	27.6674	2398.49	0.0275302	enh90141-MMP3
chr11	102700000	102705000	5001	*	chr11	102730000	102735000	5001	*	enh90133	genic	64.1039	MMP12	71.375	TRUE	25	49.1252	3149.12	0.0261892	enh90133-MMP12
chr11	102720000	102725000	5001	*	chr11	102730000	102735000	5001	*	enh90134	intergenic	55.9512	MMP12	71.375	TRUE	25	124.945	6990.79	0.0581379	enh90134-MMP12
chr11	102730000	102735000	5001	*	chr11	102730000	102735000	5001	*	enh90135	genic	64.8579	MMP12	71.375	TRUE	25	645.099	41839.8	0.347955	enh90135-MMP12
chr11	102745000	102750000	5001	*	chr11	102730000	102735000	5001	*	enh90136	intergenic	69.3251	MMP12	71.375	TRUE	25	76.5004	5303.4	0.0441049	enh90136-MMP12
chr11	102750000	102755000	5001	*	chr11	102730000	102735000	5001	*	enh90137	intergenic	76.9825	MMP12	71.375	TRUE	25	54.5291	4197.78	0.0349102	enh90137-MMP12
chr11	102750000	102755000	5001	*	chr11	102730000	102735000	5001	*	enh90138	intergenic	79.5018	MMP12	71.375	TRUE	25	54.5291	4335.16	0.0360527	enh90138-MMP12
chr11	102600000	102605000	5001	*	chr11	102810000	102815000	5001	*	enh90125	intergenic	67.4141	MMP13	65	TRUE	26	40.9066	2757.68	0.0218818	enh90125-MMP13
chr11	102750000	102755000	5001	*	chr11	102810000	102815000	5001	*	enh90137	intergenic	76.9825	MMP13	65	TRUE	26	33.0699	2545.8	0.0202005	enh90137-MMP13
chr11	102750000	102755000	5001	*	chr11	102810000	102815000	5001	*	enh90138	intergenic	79.5018	MMP13	65	TRUE	26	33.0699	2629.11	0.0208616	enh90138-MMP13
chr11	102785000	102790000	5001	*	chr11	102810000	102815000	5001	*	enh90139	intergenic	65.1058	MMP13	65	TRUE	26	95.8002	6237.16	0.0494908	enh90139-MMP13
chr11	102790000	102795000	5001	*	chr11	102810000	102815000	5001	*	enh90140	intergenic	88.7907	MMP13	65	TRUE	26	65.7238	5835.66	0.046305	enh90140-MMP13
chr11	102795000	102800000	5001	*	chr11	102810000	102815000	5001	*	enh90141	intergenic	86.6901	MMP13	65	TRUE	26	73.6201	6382.13	0.0506412	enh90141-MMP13
chr11	102795000	102800000	5001	*	chr11	102810000	102815000	5001	*	enh90142	intergenic	61.5914	MMP13	65	TRUE	26	73.6201	4534.37	0.0359795	enh90142-MMP13
chr11	102800000	102805000	5001	*	chr11	102810000	102815000	5001	*	enh90143	intergenic	62.4595	MMP13	65	TRUE	26	108.264	6762.12	0.0536563	enh90143-MMP13
chr11	102810000	102815000	5001	*	chr11	102810000	102815000	5001	*	enh90144	intergenic	68.022	MMP13	65	TRUE	26	391.399	26623.8	0.211255	enh90144-MMP13
chr11	102840000	102845000	5001	*	chr11	102810000	102815000	5001	*	enh90145	intergenic	67.6388	MMP13	65	TRUE	26	38.9444	2634.15	0.0209016	enh90145-MMP13
chr11	102790000	102795000	5001	*	chr11	102920000	102925000	5001	*	enh90140	intergenic	88.7907	DCUN1D5	1550.5	TRUE	27	19.5939	1739.75	0.022894	enh90140-DCUN1D5
chr11	102855000	102860000	5001	*	chr11	102920000	102925000	5001	*	enh90147	intergenic	77.2992	DCUN1D5	1550.5	TRUE	27	26.0648	2014.79	0.0265132	enh90147-DCUN1D5
chr11	102865000	102870000	5001	*	chr11	102920000	102925000	5001	*	enh90148	intergenic	70.3533	DCUN1D5	1550.5	TRUE	27	21.7103	1527.39	0.0200994	enh90148-DCUN1D5
chr11	102895000	102900000	5001	*	chr11	102920000	102925000	5001	*	enh90149	intergenic	58.7317	DCUN1D5	1550.5	TRUE	27	39.0008	2290.58	0.0301425	enh90149-DCUN1D5
chr11	102905000	102910000	5001	*	chr11	102920000	102925000	5001	*	enh90150	intergenic	70.9679	DCUN1D5	1550.5	TRUE	27	83.3059	5912.05	0.0777987	enh90150-DCUN1D5
chr11	102925000	102930000	5001	*	chr11	102920000	102925000	5001	*	enh90151	genic	59.2603	DCUN1D5	1550.5	TRUE	27	151.483	8976.96	0.118131	enh90151-DCUN1D5
chr11	102945000	102950000	5001	*	chr11	102920000	102925000	5001	*	enh90152	genic	76.2173	DCUN1D5	1550.5	TRUE	27	38.5731	2939.94	0.0386877	enh90152-DCUN1D5
chr11	102960000	102965000	5001	*	chr11	102920000	102925000	5001	*	enh90153	promoter	105.969	DCUN1D5	1550.5	TRUE	27	18.2988	1939.1	0.0255173	enh90153-DCUN1D5
chr11	102980000	102985000	5001	*	chr11	102920000	102925000	5001	*	enh90154	promoter	93.3418	DCUN1D5	1550.5	TRUE	27	19.448	1815.31	0.0238883	enh90154-DCUN1D5
chr11	102905000	102910000	5001	*	chr11	102980000	102985000	5001	*	enh90150	intergenic	70.9679	DYNC2H1	2472.5	TRUE	28	24.2992	1724.47	0.0200479	enh90150-DYNC2H1
chr11	102945000	102950000	5001	*	chr11	102980000	102985000	5001	*	enh90152	genic	76.2173	DYNC2H1	2472.5	TRUE	28	30.1656	2299.14	0.0267288	enh90152-DYNC2H1
chr11	102960000	102965000	5001	*	chr11	102980000	102985000	5001	*	enh90153	promoter	105.969	DYNC2H1	2472.5	TRUE	28	54.3455	5758.94	0.066951	enh90153-DYNC2H1
chr11	102980000	102985000	5001	*	chr11	102980000	102985000	5001	*	enh90154	promoter	93.3418	DYNC2H1	2472.5	TRUE	28	417.513	38971.4	0.453065	enh90154-DYNC2H1
chr11	10315000	10320000	5001	*	chr11	10325000	10330000	5001	*	enh85779	promoter	90.2493	ADM	213.5	TRUE	29	95.6509	8632.42	0.032774	enh85779-ADM
chr11	10315000	10320000	5001	*	chr11	10325000	10330000	5001	*	enh85780	intergenic	70.6317	ADM	213.5	TRUE	29	95.6509	6755.98	0.0256499	enh85780-ADM
chr11	10320000	10325000	5001	*	chr11	10325000	10330000	5001	*	enh85781	intergenic	67.8151	ADM	213.5	TRUE	29	213.422	14473.2	0.0549493	enh85781-ADM
chr11	10320000	10325000	5001	*	chr11	10325000	10330000	5001	*	enh85782	intergenic	74.6389	ADM	213.5	TRUE	29	213.422	15929.6	0.0604785	enh85782-ADM
chr11	10325000	10330000	5001	*	chr11	10325000	10330000	5001	*	enh85783	promoter	81.0056	ADM	213.5	TRUE	29	697.504	56501.7	0.214515	enh85783-ADM
chr11	10325000	10330000	5001	*	chr11	10325000	10330000	5001	*	enh85784	promoter	88.4386	ADM	213.5	TRUE	29	697.504	61686.3	0.234199	enh85784-ADM
chr11	10315000	10320000	5001	*	chr11	10325000	10330000	5001	*	enh85779	promoter	90.2493	CAND1.11	1731.5	TRUE	30	95.6509	8632.42	0.032774	enh85779-CAND1.11
chr11	10315000	10320000	5001	*	chr11	10325000	10330000	5001	*	enh85780	intergenic	70.6317	CAND1.11	1731.5	TRUE	30	95.6509	6755.98	0.0256499	enh85780-CAND1.11
chr11	10320000	10325000	5001	*	chr11	10325000	10330000	5001	*	enh85781	intergenic	67.8151	CAND1.11	1731.5	TRUE	30	213.422	14473.2	0.0549493	enh85781-CAND1.11
chr11	10320000	10325000	5001	*	chr11	10325000	10330000	5001	*	enh85782	intergenic	74.6389	CAND1.11	1731.5	TRUE	30	213.422	15929.6	0.0604785	enh85782-CAND1.11
chr11	10325000	10330000	5001	*	chr11	10325000	10330000	5001	*	enh85783	promoter	81.0056	CAND1.11	1731.5	TRUE	30	697.504	56501.7	0.214515	enh85783-CAND1.11
chr11	10325000	10330000	5001	*	chr11	10325000	10330000	5001	*	enh85784	promoter	88.4386	CAND1.11	1731.5	TRUE	30	697.504	61686.3	0.234199	enh85784-CAND1.11
chr11	103740000	103745000	5001	*	chr11	103775000	103780000	5001	*	enh90171	intergenic	79.5614	PDGFD	2837.25	TRUE	31	34.7254	2762.81	0.0220594	enh90171-PDGFD
chr11	103765000	103770000	5001	*	chr11	103775000	103780000	5001	*	enh90173	intergenic	66.7847	PDGFD	2837.25	TRUE	31	96.121	6419.41	0.0512552	enh90173-PDGFD
chr11	103770000	103775000	5001	*	chr11	103775000	103780000	5001	*	enh90174	intergenic	72.4643	PDGFD	2837.25	TRUE	31	180.732	13096.6	0.104569	enh90174-PDGFD
chr11	103775000	103780000	5001	*	chr11	103775000	103780000	5001	*	enh90175	intergenic	64.0549	PDGFD	2837.25	TRUE	31	414.088	26524.3	0.211781	enh90175-PDGFD
chr11	103775000	103780000	5001	*	chr11	103775000	103780000	5001	*	enh90176	genic	63.7092	PDGFD	2837.25	TRUE	31	414.088	26381.2	0.210638	enh90176-PDGFD
chr11	103795000	103800000	5001	*	chr11	103775000	103780000	5001	*	enh90177	genic	63.7659	PDGFD	2837.25	TRUE	31	45.5374	2903.74	0.0231846	enh90177-PDGFD
chr11	103765000	103770000	5001	*	chr11	103905000	103910000	5001	*	enh90173	intergenic	66.7847	DDI1	21.125	TRUE	32	17.5987	1175.32	0.0221036	enh90173-DDI1
chr11	103775000	103780000	5001	*	chr11	103905000	103910000	5001	*	enh90175	intergenic	64.0549	DDI1	21.125	TRUE	32	16.9222	1083.95	0.0203852	enh90175-DDI1
chr11	103775000	103780000	5001	*	chr11	103905000	103910000	5001	*	enh90176	genic	63.7092	DDI1	21.125	TRUE	32	16.9222	1078.1	0.0202751	enh90176-DDI1
chr11	103830000	103835000	5001	*	chr11	103905000	103910000	5001	*	enh90178	genic	65.045	DDI1	21.125	TRUE	32	21.3813	1390.75	0.026155	enh90178-DDI1
chr11	103840000	103845000	5001	*	chr11	103905000	103910000	5001	*	enh90179	genic	66.2108	DDI1	21.125	TRUE	32	26.6598	1765.17	0.0331965	enh90179-DDI1
chr11	103915000	103920000	5001	*	chr11	103905000	103910000	5001	*	enh90180	genic	62.4826	DDI1	21.125	TRUE	32	116.742	7294.34	0.13718	enh90180-DDI1
chr11	103930000	103935000	5001	*	chr11	103905000	103910000	5001	*	enh90181	genic	70.4233	DDI1	21.125	TRUE	32	44.6376	3143.52	0.0591184	enh90181-DDI1
chr11	103930000	103935000	5001	*	chr11	103905000	103910000	5001	*	enh90182	genic	82.7525	DDI1	21.125	TRUE	32	44.6376	3693.87	0.0694685	enh90182-DDI1
chr11	103940000	103945000	5001	*	chr11	103905000	103910000	5001	*	enh90183	genic	87.2856	DDI1	21.125	TRUE	32	34.4618	3008.02	0.05657	enh90183-DDI1
chr11	103945000	103950000	5001	*	chr11	103905000	103910000	5001	*	enh90184	genic	69.2789	DDI1	21.125	TRUE	32	24.5076	1697.86	0.0319306	enh90184-DDI1
chr11	104310000	104315000	5001	*	chr11	104435000	104440000	5001	*	enh90190	intergenic	63.3479	LOC102723895	228.5	TRUE	33	18.8295	1192.81	0.0221406	enh90190-LOC102723895
chr11	104400000	104405000	5001	*	chr11	104435000	104440000	5001	*	enh90191	intergenic	79.1515	LOC102723895	228.5	TRUE	33	32.1665	2546.03	0.0472586	enh90191-LOC102723895
chr11	104425000	104430000	5001	*	chr11	104435000	104440000	5001	*	enh90192	intergenic	77.7805	LOC102723895	228.5	TRUE	33	64.1835	4992.22	0.0926641	enh90192-LOC102723895
chr11	104465000	104470000	5001	*	chr11	104435000	104440000	5001	*	enh90193	genic	66.8348	LOC102723895	228.5	TRUE	33	33.07	2210.23	0.0410256	enh90193-LOC102723895
chr11	104480000	104485000	5001	*	chr11	104435000	104440000	5001	*	enh90194	promoter	63.4783	LOC102723895	228.5	TRUE	33	26.9351	1709.8	0.0317367	enh90194-LOC102723895
chr11	104485000	104490000	5001	*	chr11	104435000	104440000	5001	*	enh90195	intergenic	61.2152	LOC102723895	228.5	TRUE	33	19.3047	1181.74	0.0219351	enh90195-LOC102723895
chr11	104670000	104675000	5001	*	chr11	104435000	104440000	5001	*	enh90206	intergenic	69.7196	LOC102723895	228.5	TRUE	33	19.2067	1339.08	0.0248556	enh90206-LOC102723895
chr11	10435000	10440000	5001	*	chr11	10470000	10475000	5001	*	enh85796	genic	94.7553	AMPD3	1494.88	TRUE	34	54.2831	5143.61	0.0219295	enh85796-AMPD3
chr11	10455000	10460000	5001	*	chr11	10470000	10475000	5001	*	enh85797	intergenic	96.1861	AMPD3	1494.88	TRUE	34	84.8772	8164	0.0348067	enh85797-AMPD3
chr11	10460000	10465000	5001	*	chr11	10470000	10475000	5001	*	enh85798	intergenic	76.8517	AMPD3	1494.88	TRUE	34	130.794	10051.7	0.0428548	enh85798-AMPD3
chr11	10465000	10470000	5001	*	chr11	10470000	10475000	5001	*	enh85799	intergenic	80.7199	AMPD3	1494.88	TRUE	34	256.032	20666.9	0.088112	enh85799-AMPD3
chr11	10470000	10475000	5001	*	chr11	10470000	10475000	5001	*	enh85800	promoter	90.368	AMPD3	1494.88	TRUE	34	578.412	52270	0.22285	enh85800-AMPD3
chr11	10475000	10480000	5001	*	chr11	10470000	10475000	5001	*	enh85801	genic	90.8706	AMPD3	1494.88	TRUE	34	227.361	20660.4	0.0880844	enh85801-AMPD3
chr11	10480000	10485000	5001	*	chr11	10470000	10475000	5001	*	enh85802	genic	86.0903	AMPD3	1494.88	TRUE	34	103.383	8900.28	0.0379458	enh85802-AMPD3
chr11	104575000	104580000	5001	*	chr11	104755000	104760000	5001	*	enh90202	intergenic	84.7891	CASP12	77.875	TRUE	35	22.0776	1871.94	0.0356285	enh90202-CASP12
chr11	104670000	104675000	5001	*	chr11	104755000	104760000	5001	*	enh90206	intergenic	69.7196	CASP12	77.875	TRUE	35	15.8372	1104.16	0.0210155	enh90206-CASP12
chr11	104705000	104710000	5001	*	chr11	104755000	104760000	5001	*	enh90207	intergenic	62.5444	CASP12	77.875	TRUE	35	23.9704	1499.21	0.0285344	enh90207-CASP12
chr11	104730000	104735000	5001	*	chr11	104755000	104760000	5001	*	enh90208	intergenic	66.9607	CASP12	77.875	TRUE	35	43.742	2929	0.0557474	enh90208-CASP12
chr11	104745000	104750000	5001	*	chr11	104755000	104760000	5001	*	enh90209	intergenic	61.329	CASP12	77.875	TRUE	35	88.1182	5404.2	0.102858	enh90209-CASP12
chr11	104805000	104810000	5001	*	chr11	104755000	104760000	5001	*	enh90210	intergenic	58.8104	CASP12	77.875	TRUE	35	31.8135	1870.96	0.0356099	enh90210-CASP12
chr11	104835000	104840000	5001	*	chr11	104755000	104760000	5001	*	enh90212	promoter	86.5474	CASP12	77.875	TRUE	35	14.3421	1241.27	0.023625	enh90212-CASP12
chr11	104905000	104910000	5001	*	chr11	104755000	104760000	5001	*	enh90215	promoter	92.5272	CASP12	77.875	TRUE	35	11.9998	1110.3	0.0211323	enh90215-CASP12
chr11	104665000	104670000	5001	*	chr11	104770000	104775000	5001	*	enh90205	intergenic	63.5704	LOC643733	94	TRUE	36	17.11	1087.69	0.0222214	enh90205-LOC643733
chr11	104730000	104735000	5001	*	chr11	104770000	104775000	5001	*	enh90208	intergenic	66.9607	LOC643733	94	TRUE	36	23.7751	1592	0.0325244	enh90208-LOC643733
chr11	104745000	104750000	5001	*	chr11	104770000	104775000	5001	*	enh90209	intergenic	61.329	LOC643733	94	TRUE	36	36.8234	2258.34	0.0461378	enh90209-LOC643733
chr11	104805000	104810000	5001	*	chr11	104770000	104775000	5001	*	enh90210	intergenic	58.8104	LOC643733	94	TRUE	36	29.8867	1757.65	0.0359087	enh90210-LOC643733
chr11	104830000	104835000	5001	*	chr11	104770000	104775000	5001	*	enh90211	genic	66.904	LOC643733	94	TRUE	36	17.7706	1188.92	0.0242896	enh90211-LOC643733
chr11	104835000	104840000	5001	*	chr11	104770000	104775000	5001	*	enh90212	promoter	86.5474	LOC643733	94	TRUE	36	11.4524	991.178	0.0202497	enh90212-LOC643733
chr11	104905000	104910000	5001	*	chr11	104770000	104775000	5001	*	enh90215	promoter	92.5272	LOC643733	94	TRUE	36	11.8367	1095.21	0.0223751	enh90215-LOC643733
chr11	104730000	104735000	5001	*	chr11	104810000	104815000	5001	*	enh90208	intergenic	66.9607	CASP4	721	TRUE	37	19.6508	1315.83	0.0211394	enh90208-CASP4
chr11	104805000	104810000	5001	*	chr11	104810000	104815000	5001	*	enh90210	intergenic	58.8104	CASP4	721	TRUE	37	135.862	7990.1	0.128364	enh90210-CASP4
chr11	104830000	104835000	5001	*	chr11	104810000	104815000	5001	*	enh90211	genic	66.904	CASP4	721	TRUE	37	51.9951	3478.68	0.0558865	enh90211-CASP4
chr11	104835000	104840000	5001	*	chr11	104810000	104815000	5001	*	enh90212	promoter	86.5474	CASP4	721	TRUE	37	30.0677	2602.28	0.0418067	enh90212-CASP4
chr11	104890000	104895000	5001	*	chr11	104810000	104815000	5001	*	enh90213	promoter	74.3634	CASP4	721	TRUE	37	20.2674	1507.16	0.0242131	enh90213-CASP4
chr11	104905000	104910000	5001	*	chr11	104810000	104815000	5001	*	enh90215	promoter	92.5272	CASP4	721	TRUE	37	13.6268	1260.85	0.020256	enh90215-CASP4
chr11	104950000	104955000	5001	*	chr11	104810000	104815000	5001	*	enh90220	intergenic	77.3319	CASP4	721	TRUE	37	16.531	1278.37	0.0205376	enh90220-CASP4
chr11	104830000	104835000	5001	*	chr11	104860000	104865000	5001	*	enh90211	genic	66.904	CASP5	262.875	TRUE	38	29.9909	2006.51	0.0327228	enh90211-CASP5
chr11	104835000	104840000	5001	*	chr11	104860000	104865000	5001	*	enh90212	promoter	86.5474	CASP5	262.875	TRUE	38	37.8979	3279.97	0.0534907	enh90212-CASP5
chr11	104890000	104895000	5001	*	chr11	104860000	104865000	5001	*	enh90213	promoter	74.3634	CASP5	262.875	TRUE	38	31.581	2348.47	0.0382995	enh90213-CASP5
chr11	104900000	104905000	5001	*	chr11	104860000	104865000	5001	*	enh90214	genic	71.4723	CASP5	262.875	TRUE	38	31.0561	2219.65	0.0361987	enh90214-CASP5
chr11	104905000	104910000	5001	*	chr11	104860000	104865000	5001	*	enh90215	promoter	92.5272	CASP5	262.875	TRUE	38	22.8668	2115.8	0.034505	enh90215-CASP5
chr11	104915000	104920000	5001	*	chr11	104860000	104865000	5001	*	enh90216	promoter	81.1072	CASP5	262.875	TRUE	38	24.3682	1976.44	0.0322323	enh90216-CASP5
chr11	104915000	104920000	5001	*	chr11	104860000	104865000	5001	*	enh90217	intergenic	68.9899	CASP5	262.875	TRUE	38	24.3682	1681.16	0.0274168	enh90217-CASP5
chr11	104835000	104840000	5001	*	chr11	104895000	104900000	5001	*	enh90212	promoter	86.5474	CASP1	856.125	TRUE	39	24.4206	2113.54	0.0221134	enh90212-CASP1
chr11	104890000	104895000	5001	*	chr11	104895000	104900000	5001	*	enh90213	promoter	74.3634	CASP1	856.125	TRUE	39	183.423	13639.9	0.142711	enh90213-CASP1
chr11	104900000	104905000	5001	*	chr11	104895000	104900000	5001	*	enh90214	genic	71.4723	CASP1	856.125	TRUE	39	184.71	13201.6	0.138125	enh90214-CASP1
chr11	104905000	104910000	5001	*	chr11	104895000	104900000	5001	*	enh90215	promoter	92.5272	CASP1	856.125	TRUE	39	78.6645	7278.61	0.076154	enh90215-CASP1
chr11	104915000	104920000	5001	*	chr11	104895000	104900000	5001	*	enh90216	promoter	81.1072	CASP1	856.125	TRUE	39	47.0119	3813.01	0.0398944	enh90216-CASP1
chr11	104915000	104920000	5001	*	chr11	104895000	104900000	5001	*	enh90217	intergenic	68.9899	CASP1	856.125	TRUE	39	47.0119	3243.35	0.0339342	enh90217-CASP1
chr11	104925000	104930000	5001	*	chr11	104895000	104900000	5001	*	enh90218	intergenic	62.6191	CASP1	856.125	TRUE	39	37.8651	2371.08	0.0248079	enh90218-CASP1
chr11	104950000	104955000	5001	*	chr11	104895000	104900000	5001	*	enh90220	intergenic	77.3319	CASP1	856.125	TRUE	39	27.3896	2118.09	0.022161	enh90220-CASP1
chr11	104980000	104985000	5001	*	chr11	104895000	104900000	5001	*	enh90225	intergenic	78.4318	CASP1	856.125	TRUE	39	26.5297	2080.78	0.0217706	enh90225-CASP1
chr11	104890000	104895000	5001	*	chr11	104910000	104915000	5001	*	enh90213	promoter	74.3634	CARD16	310.125	TRUE	40	49.1547	3655.31	0.0330765	enh90213-CARD16
chr11	104900000	104905000	5001	*	chr11	104910000	104915000	5001	*	enh90214	genic	71.4723	CARD16	310.125	TRUE	40	67.3275	4812.05	0.0435437	enh90214-CARD16
chr11	104905000	104910000	5001	*	chr11	104910000	104915000	5001	*	enh90215	promoter	92.5272	CARD16	310.125	TRUE	40	159.652	14772.2	0.133672	enh90215-CARD16
chr11	104915000	104920000	5001	*	chr11	104910000	104915000	5001	*	enh90216	promoter	81.1072	CARD16	310.125	TRUE	40	176.095	14282.6	0.129242	enh90216-CARD16
chr11	104915000	104920000	5001	*	chr11	104910000	104915000	5001	*	enh90217	intergenic	68.9899	CARD16	310.125	TRUE	40	176.095	12148.8	0.109933	enh90217-CARD16
chr11	104925000	104930000	5001	*	chr11	104910000	104915000	5001	*	enh90218	intergenic	62.6191	CARD16	310.125	TRUE	40	65.9576	4130.2	0.0373737	enh90218-CARD16
chr11	104940000	104945000	5001	*	chr11	104910000	104915000	5001	*	enh90219	promoter	65.0153	CARD16	310.125	TRUE	40	40.8047	2652.93	0.0240061	enh90219-CARD16
chr11	104950000	104955000	5001	*	chr11	104910000	104915000	5001	*	enh90220	intergenic	77.3319	CARD16	310.125	TRUE	40	33.6778	2604.37	0.0235667	enh90220-CARD16
chr11	105050000	105055000	5001	*	chr11	104910000	104915000	5001	*	enh90226	intergenic	89.3817	CARD16	310.125	TRUE	40	26.2439	2345.73	0.0212262	enh90226-CARD16
chr11	104900000	104905000	5001	*	chr11	104930000	104935000	5001	*	enh90214	genic	71.4723	CASP1P2	155	TRUE	41	28.9272	2067.5	0.0215079	enh90214-CASP1P2
chr11	104905000	104910000	5001	*	chr11	104930000	104935000	5001	*	enh90215	promoter	92.5272	CASP1P2	155	TRUE	41	41.9432	3880.89	0.0403724	enh90215-CASP1P2
chr11	104915000	104920000	5001	*	chr11	104930000	104935000	5001	*	enh90216	promoter	81.1072	CASP1P2	155	TRUE	41	81.4793	6608.56	0.068748	enh90216-CASP1P2
chr11	104915000	104920000	5001	*	chr11	104930000	104935000	5001	*	enh90217	intergenic	68.9899	CASP1P2	155	TRUE	41	81.4793	5621.25	0.0584771	enh90217-CASP1P2
chr11	104925000	104930000	5001	*	chr11	104930000	104935000	5001	*	enh90218	intergenic	62.6191	CASP1P2	155	TRUE	41	211.325	13233	0.137661	enh90218-CASP1P2
chr11	104940000	104945000	5001	*	chr11	104930000	104935000	5001	*	enh90219	promoter	65.0153	CASP1P2	155	TRUE	41	124.67	8105.46	0.0843201	enh90219-CASP1P2
chr11	104950000	104955000	5001	*	chr11	104930000	104935000	5001	*	enh90220	intergenic	77.3319	CASP1P2	155	TRUE	41	52.3664	4049.59	0.0421274	enh90220-CASP1P2
chr11	104960000	104965000	5001	*	chr11	104930000	104935000	5001	*	enh90221	genic	63.0396	CASP1P2	155	TRUE	41	38.7925	2445.46	0.0254398	enh90221-CASP1P2
chr11	104975000	104980000	5001	*	chr11	104930000	104935000	5001	*	enh90224	intergenic	61.3187	CASP1P2	155	TRUE	41	32.9625	2021.22	0.0210265	enh90224-CASP1P2
chr11	104980000	104985000	5001	*	chr11	104930000	104935000	5001	*	enh90225	intergenic	78.4318	CASP1P2	155	TRUE	41	29.6251	2323.55	0.0241716	enh90225-CASP1P2
chr11	104915000	104920000	5001	*	chr11	104960000	104965000	5001	*	enh90216	promoter	81.1072	CARD17	213	TRUE	42	31.3603	2543.55	0.0216497	enh90216-CARD17
chr11	104940000	104945000	5001	*	chr11	104960000	104965000	5001	*	enh90219	promoter	65.0153	CARD17	213	TRUE	42	52.6665	3424.13	0.0291448	enh90219-CARD17
chr11	104950000	104955000	5001	*	chr11	104960000	104965000	5001	*	enh90220	intergenic	77.3319	CARD17	213	TRUE	42	118.223	9142.41	0.0778167	enh90220-CARD17
chr11	104960000	104965000	5001	*	chr11	104960000	104965000	5001	*	enh90221	genic	63.0396	CARD17	213	TRUE	42	528.076	33289.7	0.283349	enh90221-CARD17
chr11	104970000	104975000	5001	*	chr11	104960000	104965000	5001	*	enh90222	promoter	66.4232	CARD17	213	TRUE	42	111.784	7425.09	0.0631995	enh90222-CARD17
chr11	104970000	104975000	5001	*	chr11	104960000	104965000	5001	*	enh90223	promoter	65.2448	CARD17	213	TRUE	42	111.784	7293.35	0.0620782	enh90223-CARD17
chr11	104975000	104980000	5001	*	chr11	104960000	104965000	5001	*	enh90224	intergenic	61.3187	CARD17	213	TRUE	42	62.8407	3853.31	0.0327979	enh90224-CARD17
chr11	104980000	104985000	5001	*	chr11	104960000	104965000	5001	*	enh90225	intergenic	78.4318	CARD17	213	TRUE	42	47.1926	3701.4	0.0315049	enh90225-CARD17
chr11	840000	845000	5001	*	chr11	1045000	1050000	5001	*	enh85178	promoter	108.978	LOC101927503	131.125	TRUE	43	44.7187	4873.35	0.0313173	enh85178-LOC101927503
chr11	840000	845000	5001	*	chr11	1045000	1050000	5001	*	enh85179	genic	78.4362	LOC101927503	131.125	TRUE	43	44.7187	3507.56	0.0225404	enh85179-LOC101927503
chr11	845000	850000	5001	*	chr11	1045000	1050000	5001	*	enh85180	genic	68.3764	LOC101927503	131.125	TRUE	43	70.5927	4826.87	0.0310186	enh85180-LOC101927503
chr11	850000	855000	5001	*	chr11	1045000	1050000	5001	*	enh85181	genic	62.4045	LOC101927503	131.125	TRUE	43	65.4072	4081.71	0.02623	enh85181-LOC101927503
chr11	855000	860000	5001	*	chr11	1045000	1050000	5001	*	enh85182	genic	87.6469	LOC101927503	131.125	TRUE	43	54.9862	4819.37	0.0309704	enh85182-LOC101927503
chr11	925000	930000	5001	*	chr11	1045000	1050000	5001	*	enh85187	promoter	91.2054	LOC101927503	131.125	TRUE	43	48.7835	4449.32	0.0285923	enh85187-LOC101927503
chr11	1015000	1020000	5001	*	chr11	1045000	1050000	5001	*	enh85196	genic	77.8774	LOC101927503	131.125	TRUE	43	70.4389	5485.6	0.0352517	enh85196-LOC101927503
chr11	1025000	1030000	5001	*	chr11	1045000	1050000	5001	*	enh85197	genic	61.4785	LOC101927503	131.125	TRUE	43	94.8971	5834.13	0.0374914	enh85197-LOC101927503
chr11	1050000	1055000	5001	*	chr11	1045000	1050000	5001	*	enh85198	genic	75.8744	LOC101927503	131.125	TRUE	43	316.662	24026.5	0.1544	enh85198-LOC101927503
chr11	1060000	1065000	5001	*	chr11	1045000	1050000	5001	*	enh85199	intergenic	61.8186	LOC101927503	131.125	TRUE	43	108.928	6733.8	0.0432729	enh85199-LOC101927503
chr11	1070000	1075000	5001	*	chr11	1045000	1050000	5001	*	enh85200	intergenic	71.4759	LOC101927503	131.125	TRUE	43	62.3986	4460	0.028661	enh85200-LOC101927503
chr11	104835000	104840000	5001	*	chr11	105005000	105010000	5001	*	enh90212	promoter	86.5474	CARD18	14.5	TRUE	44	14.4268	1248.6	0.0210382	enh90212-CARD18
chr11	104905000	104910000	5001	*	chr11	105005000	105010000	5001	*	enh90215	promoter	92.5272	CARD18	14.5	TRUE	44	16.8989	1563.61	0.0263459	enh90215-CARD18
chr11	104925000	104930000	5001	*	chr11	105005000	105010000	5001	*	enh90218	intergenic	62.6191	CARD18	14.5	TRUE	44	19.0139	1190.63	0.0200614	enh90218-CARD18
chr11	104950000	104955000	5001	*	chr11	105005000	105010000	5001	*	enh90220	intergenic	77.3319	CARD18	14.5	TRUE	44	24.7471	1913.74	0.0322453	enh90220-CARD18
chr11	104960000	104965000	5001	*	chr11	105005000	105010000	5001	*	enh90221	genic	63.0396	CARD18	14.5	TRUE	44	24.3577	1535.5	0.0258722	enh90221-CARD18
chr11	104970000	104975000	5001	*	chr11	105005000	105010000	5001	*	enh90222	promoter	66.4232	CARD18	14.5	TRUE	44	28.2849	1878.77	0.0316562	enh90222-CARD18
chr11	104970000	104975000	5001	*	chr11	105005000	105010000	5001	*	enh90223	promoter	65.2448	CARD18	14.5	TRUE	44	28.2849	1845.44	0.0310945	enh90223-CARD18
chr11	104975000	104980000	5001	*	chr11	105005000	105010000	5001	*	enh90224	intergenic	61.3187	CARD18	14.5	TRUE	44	42.498	2605.92	0.0439082	enh90224-CARD18
chr11	104980000	104985000	5001	*	chr11	105005000	105010000	5001	*	enh90225	intergenic	78.4318	CARD18	14.5	TRUE	44	53.984	4234.07	0.0713414	enh90225-CARD18
chr11	105050000	105055000	5001	*	chr11	105005000	105010000	5001	*	enh90226	intergenic	89.3817	CARD18	14.5	TRUE	44	28.1372	2514.95	0.0423754	enh90226-CARD18
chr11	105075000	105080000	5001	*	chr11	105005000	105010000	5001	*	enh90228	intergenic	66.9244	CARD18	14.5	TRUE	44	18.6816	1250.25	0.021066	enh90228-CARD18
chr11	105075000	105080000	5001	*	chr11	105005000	105010000	5001	*	enh90229	intergenic	65.5024	CARD18	14.5	TRUE	44	18.6816	1223.69	0.0206184	enh90229-CARD18
chr11	105090000	105095000	5001	*	chr11	105005000	105010000	5001	*	enh90231	intergenic	82.026	CARD18	14.5	TRUE	44	16.8634	1383.24	0.0233067	enh90231-CARD18
chr11	105115000	105120000	5001	*	chr11	105005000	105010000	5001	*	enh90234	intergenic	80.4212	CARD18	14.5	TRUE	44	17.1046	1375.57	0.0231776	enh90234-CARD18
chr11	10435000	10440000	5001	*	chr11	10525000	10530000	5001	*	enh85796	genic	94.7553	MTRNR2L8	667.625	TRUE	45	37.159	3521.01	0.021646	enh85796-MTRNR2L8
chr11	10455000	10460000	5001	*	chr11	10525000	10530000	5001	*	enh85797	intergenic	96.1861	MTRNR2L8	667.625	TRUE	45	38.6074	3713.5	0.0228293	enh85797-MTRNR2L8
chr11	10460000	10465000	5001	*	chr11	10525000	10530000	5001	*	enh85798	intergenic	76.8517	MTRNR2L8	667.625	TRUE	45	44.2545	3401.04	0.0209084	enh85798-MTRNR2L8
chr11	10475000	10480000	5001	*	chr11	10525000	10530000	5001	*	enh85801	genic	90.8706	MTRNR2L8	667.625	TRUE	45	52.1403	4738.02	0.0291278	enh85801-MTRNR2L8
chr11	10480000	10485000	5001	*	chr11	10525000	10530000	5001	*	enh85802	genic	86.0903	MTRNR2L8	667.625	TRUE	45	52.8289	4548.06	0.0279599	enh85802-MTRNR2L8
chr11	10510000	10515000	5001	*	chr11	10525000	10530000	5001	*	enh85804	genic	58.1056	MTRNR2L8	667.625	TRUE	45	76.4217	4440.53	0.0272989	enh85804-MTRNR2L8
chr11	10510000	10515000	5001	*	chr11	10525000	10530000	5001	*	enh85805	genic	67.411	MTRNR2L8	667.625	TRUE	45	76.4217	5151.66	0.0316707	enh85805-MTRNR2L8
chr11	10520000	10525000	5001	*	chr11	10525000	10530000	5001	*	enh85806	genic	91.5016	MTRNR2L8	667.625	TRUE	45	185.633	16985.8	0.104423	enh85806-MTRNR2L8
chr11	10540000	10545000	5001	*	chr11	10525000	10530000	5001	*	enh85807	genic	57.3923	MTRNR2L8	667.625	TRUE	45	86.5018	4964.54	0.0305203	enh85807-MTRNR2L8
chr11	10560000	10565000	5001	*	chr11	10525000	10530000	5001	*	enh85808	promoter	95.4605	MTRNR2L8	667.625	TRUE	45	40.5848	3874.24	0.0238175	enh85808-MTRNR2L8
chr11	10435000	10440000	5001	*	chr11	10530000	10535000	5001	*	enh85796	genic	94.7553	RNF141	640.375	TRUE	46	35.4208	3356.31	0.0229575	enh85796-RNF141
chr11	10465000	10470000	5001	*	chr11	10530000	10535000	5001	*	enh85799	intergenic	80.7199	RNF141	640.375	TRUE	46	39.3096	3173.07	0.0217041	enh85799-RNF141
chr11	10470000	10475000	5001	*	chr11	10530000	10535000	5001	*	enh85800	promoter	90.368	RNF141	640.375	TRUE	46	41.2472	3727.43	0.025496	enh85800-RNF141
chr11	10475000	10480000	5001	*	chr11	10530000	10535000	5001	*	enh85801	genic	90.8706	RNF141	640.375	TRUE	46	40.1568	3649.08	0.0249601	enh85801-RNF141
chr11	10480000	10485000	5001	*	chr11	10530000	10535000	5001	*	enh85802	genic	86.0903	RNF141	640.375	TRUE	46	37.3622	3216.52	0.0220013	enh85802-RNF141
chr11	10510000	10515000	5001	*	chr11	10530000	10535000	5001	*	enh85804	genic	58.1056	RNF141	640.375	TRUE	46	58.0253	3371.6	0.0230621	enh85804-RNF141
chr11	10510000	10515000	5001	*	chr11	10530000	10535000	5001	*	enh85805	genic	67.411	RNF141	640.375	TRUE	46	58.0253	3911.54	0.0267553	enh85805-RNF141
chr11	10520000	10525000	5001	*	chr11	10530000	10535000	5001	*	enh85806	genic	91.5016	RNF141	640.375	TRUE	46	98.7828	9038.78	0.0618262	enh85806-RNF141
chr11	10540000	10545000	5001	*	chr11	10530000	10535000	5001	*	enh85807	genic	57.3923	RNF141	640.375	TRUE	46	109.742	6298.34	0.0430813	enh85807-RNF141
chr11	10560000	10565000	5001	*	chr11	10530000	10535000	5001	*	enh85808	promoter	95.4605	RNF141	640.375	TRUE	46	53.1888	5077.43	0.0347302	enh85808-RNF141
chr11	105480000	105485000	5001	*	chr11	105480000	105485000	5001	*	enh90238	promoter	60.2391	GRIA4	1935.88	TRUE	47	438.488	26414.1	0.218726	enh90238-GRIA4
chr11	105480000	105485000	5001	*	chr11	105480000	105485000	5001	*	enh90239	promoter	66.2095	GRIA4	1935.88	TRUE	47	438.488	29032	0.240404	enh90239-GRIA4
chr11	105480000	105485000	5001	*	chr11	105480000	105485000	5001	*	enh90240	genic	68.6984	GRIA4	1935.88	TRUE	47	438.488	30123.4	0.249442	enh90240-GRIA4
chr11	10540000	10545000	5001	*	chr11	10560000	10565000	5001	*	enh85807	genic	57.3923	MRVI1-AS1	1306.62	TRUE	48	72.9035	4184.1	0.0239588	enh85807-MRVI1-AS1
chr11	10560000	10565000	5001	*	chr11	10560000	10565000	5001	*	enh85808	promoter	95.4605	MRVI1-AS1	1306.62	TRUE	48	376.4	35931.4	0.205748	enh85808-MRVI1-AS1
chr11	10560000	10565000	5001	*	chr11	10575000	10580000	5001	*	enh85808	promoter	95.4605	LYVE1	96.625	TRUE	49	75.0008	7159.61	0.049389	enh85808-LYVE1
chr11	10590000	10595000	5001	*	chr11	10575000	10580000	5001	*	enh85809	promoter	62.1892	LYVE1	96.625	TRUE	49	76.6845	4768.94	0.0328975	enh85809-LYVE1
chr11	10590000	10595000	5001	*	chr11	10575000	10580000	5001	*	enh85810	genic	58.8144	LYVE1	96.625	TRUE	49	76.6845	4510.16	0.0311123	enh85810-LYVE1
chr11	10600000	10605000	5001	*	chr11	10575000	10580000	5001	*	enh85811	genic	96.3871	LYVE1	96.625	TRUE	49	71.4315	6885.07	0.0474951	enh85811-LYVE1
chr11	10610000	10615000	5001	*	chr11	10575000	10580000	5001	*	enh85812	genic	75.7033	LYVE1	96.625	TRUE	49	44.4423	3364.43	0.0232088	enh85812-LYVE1
chr11	10615000	10620000	5001	*	chr11	10575000	10580000	5001	*	enh85813	genic	80.4134	LYVE1	96.625	TRUE	49	45.4866	3657.73	0.025232	enh85813-LYVE1
chr11	10620000	10625000	5001	*	chr11	10575000	10580000	5001	*	enh85814	genic	73.8033	LYVE1	96.625	TRUE	49	44.7855	3305.32	0.022801	enh85814-LYVE1
chr11	10625000	10630000	5001	*	chr11	10575000	10580000	5001	*	enh85815	genic	90.6053	LYVE1	96.625	TRUE	49	37.6476	3411.08	0.0235305	enh85815-LYVE1
chr11	105880000	105885000	5001	*	chr11	105875000	105880000	5001	*	enh90247	genic	60.9111	MSANTD4	1088.5	TRUE	50	154.825	9430.54	0.158532	enh90247-MSANTD4
chr11	105885000	105890000	5001	*	chr11	105875000	105880000	5001	*	enh90248	genic	58.1863	MSANTD4	1088.5	TRUE	50	92.9445	5408.09	0.0909127	enh90248-MSANTD4
chr11	105890000	105895000	5001	*	chr11	105875000	105880000	5001	*	enh90249	promoter	115.187	MSANTD4	1088.5	TRUE	50	60.269	6942.21	0.116702	enh90249-MSANTD4
chr11	105930000	105935000	5001	*	chr11	105875000	105880000	5001	*	enh90250	genic	58.6153	MSANTD4	1088.5	TRUE	50	28.3607	1662.37	0.0279453	enh90250-MSANTD4
chr11	105945000	105950000	5001	*	chr11	105875000	105880000	5001	*	enh90251	promoter	118.293	MSANTD4	1088.5	TRUE	50	26.5246	3137.69	0.052746	enh90251-MSANTD4
chr11	105880000	105885000	5001	*	chr11	105920000	105925000	5001	*	enh90247	genic	60.9111	KBTBD3	1317.88	TRUE	51	24.292	1479.65	0.0298006	enh90247-KBTBD3
chr11	105885000	105890000	5001	*	chr11	105920000	105925000	5001	*	enh90248	genic	58.1863	KBTBD3	1317.88	TRUE	51	33.4486	1946.25	0.039198	enh90248-KBTBD3
chr11	105890000	105895000	5001	*	chr11	105920000	105925000	5001	*	enh90249	promoter	115.187	KBTBD3	1317.88	TRUE	51	36.1075	4159.12	0.0837658	enh90249-KBTBD3
chr11	105930000	105935000	5001	*	chr11	105920000	105925000	5001	*	enh90250	genic	58.6153	KBTBD3	1317.88	TRUE	51	111.987	6564.13	0.132203	enh90250-KBTBD3
chr11	105945000	105950000	5001	*	chr11	105920000	105925000	5001	*	enh90251	promoter	118.293	KBTBD3	1317.88	TRUE	51	43.3609	5129.31	0.103306	enh90251-KBTBD3
chr11	10560000	10565000	5001	*	chr11	10590000	10595000	5001	*	enh85808	promoter	95.4605	MRVI1	2753.5	TRUE	52	45.2643	4320.96	0.0204106	enh85808-MRVI1
chr11	10590000	10595000	5001	*	chr11	10590000	10595000	5001	*	enh85809	promoter	62.1892	MRVI1	2753.5	TRUE	52	591.888	36809	0.173872	enh85809-MRVI1
chr11	10590000	10595000	5001	*	chr11	10590000	10595000	5001	*	enh85810	genic	58.8144	MRVI1	2753.5	TRUE	52	591.888	34811.6	0.164437	enh85810-MRVI1
chr11	10600000	10605000	5001	*	chr11	10590000	10595000	5001	*	enh85811	genic	96.3871	MRVI1	2753.5	TRUE	52	135.698	13079.6	0.0617831	enh85811-MRVI1
chr11	10610000	10615000	5001	*	chr11	10590000	10595000	5001	*	enh85812	genic	75.7033	MRVI1	2753.5	TRUE	52	68.713	5201.8	0.0245714	enh85812-MRVI1
chr11	10615000	10620000	5001	*	chr11	10590000	10595000	5001	*	enh85813	genic	80.4134	MRVI1	2753.5	TRUE	52	76.5228	6153.46	0.0290667	enh85813-MRVI1
chr11	10625000	10630000	5001	*	chr11	10590000	10595000	5001	*	enh85815	genic	90.6053	MRVI1	2753.5	TRUE	52	50.74	4597.32	0.021716	enh85815-MRVI1
chr11	105890000	105895000	5001	*	chr11	105945000	105950000	5001	*	enh90249	promoter	115.187	AASDHPPT	1389.12	TRUE	53	34.6973	3996.68	0.0459117	enh90249-AASDHPPT
chr11	105930000	105935000	5001	*	chr11	105945000	105950000	5001	*	enh90250	genic	58.6153	AASDHPPT	1389.12	TRUE	53	73.3156	4297.42	0.0493664	enh90250-AASDHPPT
chr11	105945000	105950000	5001	*	chr11	105945000	105950000	5001	*	enh90251	promoter	118.293	AASDHPPT	1389.12	TRUE	53	322.489	38148.3	0.438227	enh90251-AASDHPPT
chr11	105075000	105080000	5001	*	chr11	105980000	105985000	5001	*	enh90228	intergenic	66.9244	LOC105369473	108	TRUE	54	10.3239	690.918	0.0200885	enh90228-LOC105369473
chr11	105880000	105885000	5001	*	chr11	105980000	105985000	5001	*	enh90247	genic	60.9111	LOC105369473	108	TRUE	54	12.9998	791.833	0.0230227	enh90247-LOC105369473
chr11	105890000	105895000	5001	*	chr11	105980000	105985000	5001	*	enh90249	promoter	115.187	LOC105369473	108	TRUE	54	9.88102	1138.17	0.0330923	enh90249-LOC105369473
chr11	105930000	105935000	5001	*	chr11	105980000	105985000	5001	*	enh90250	genic	58.6153	LOC105369473	108	TRUE	54	20.9753	1229.47	0.0357471	enh90250-LOC105369473
chr11	105945000	105950000	5001	*	chr11	105980000	105985000	5001	*	enh90251	promoter	118.293	LOC105369473	108	TRUE	54	17.8658	2113.4	0.0614475	enh90251-LOC105369473
chr11	106025000	106030000	5001	*	chr11	105980000	105985000	5001	*	enh90252	intergenic	62.1438	LOC105369473	108	TRUE	54	24.9939	1553.22	0.04516	enh90252-LOC105369473
chr11	106030000	106035000	5001	*	chr11	105980000	105985000	5001	*	enh90253	intergenic	61.3488	LOC105369473	108	TRUE	54	13.6891	839.812	0.0244176	enh90253-LOC105369473
chr11	106180000	106185000	5001	*	chr11	105980000	105985000	5001	*	enh90255	intergenic	60.6831	LOC105369473	108	TRUE	54	14.1108	856.288	0.0248967	enh90255-LOC105369473
chr11	106465000	106470000	5001	*	chr11	105980000	105985000	5001	*	enh90257	intergenic	58.591	LOC105369473	108	TRUE	54	15.0765	883.348	0.0256835	enh90257-LOC105369473
chr11	106855000	106860000	5001	*	chr11	105980000	105985000	5001	*	enh90261	genic	83.0122	LOC105369473	108	TRUE	54	8.88205	737.319	0.0214376	enh90261-LOC105369473
chr11	106885000	106890000	5001	*	chr11	105980000	105985000	5001	*	enh90262	promoter	96.246	LOC105369473	108	TRUE	54	10.1171	973.728	0.0283113	enh90262-LOC105369473
chr11	105805000	105810000	5001	*	chr11	106120000	106125000	5001	*	enh90246	genic	69.3644	LOC101928535	84.25	TRUE	55	7.65765	531.168	0.0230835	enh90246-LOC101928535
chr11	105890000	105895000	5001	*	chr11	106120000	106125000	5001	*	enh90249	promoter	115.187	LOC101928535	84.25	TRUE	55	6.68862	770.442	0.0334819	enh90249-LOC101928535
chr11	105945000	105950000	5001	*	chr11	106120000	106125000	5001	*	enh90251	promoter	118.293	LOC101928535	84.25	TRUE	55	5.48787	649.179	0.028212	enh90251-LOC101928535
chr11	106025000	106030000	5001	*	chr11	106120000	106125000	5001	*	enh90252	intergenic	62.1438	LOC101928535	84.25	TRUE	55	14.8835	924.914	0.0401949	enh90252-LOC101928535
chr11	106030000	106035000	5001	*	chr11	106120000	106125000	5001	*	enh90253	intergenic	61.3488	LOC101928535	84.25	TRUE	55	22.5041	1380.6	0.0599981	enh90253-LOC101928535
chr11	106040000	106045000	5001	*	chr11	106120000	106125000	5001	*	enh90254	intergenic	72.1467	LOC101928535	84.25	TRUE	55	17.851	1287.89	0.0559691	enh90254-LOC101928535
chr11	106180000	106185000	5001	*	chr11	106120000	106125000	5001	*	enh90255	intergenic	60.6831	LOC101928535	84.25	TRUE	55	19.9565	1211.02	0.0526287	enh90255-LOC101928535
chr11	106235000	106240000	5001	*	chr11	106120000	106125000	5001	*	enh90256	intergenic	60.7402	LOC101928535	84.25	TRUE	55	10.8694	660.211	0.0286915	enh90256-LOC101928535
chr11	106465000	106470000	5001	*	chr11	106120000	106125000	5001	*	enh90257	intergenic	58.591	LOC101928535	84.25	TRUE	55	11.4812	672.697	0.0292341	enh90257-LOC101928535
chr11	106735000	106740000	5001	*	chr11	106120000	106125000	5001	*	enh90260	genic	59.1905	LOC101928535	84.25	TRUE	55	8.86429	524.682	0.0228016	enh90260-LOC101928535
chr11	106885000	106890000	5001	*	chr11	106120000	106125000	5001	*	enh90262	promoter	96.246	LOC101928535	84.25	TRUE	55	8.8051	847.456	0.0368288	enh90262-LOC101928535
chr11	106910000	106915000	5001	*	chr11	106120000	106125000	5001	*	enh90263	intergenic	90.2644	LOC101928535	84.25	TRUE	55	6.10091	550.695	0.0239321	enh90263-LOC101928535
chr11	106910000	106915000	5001	*	chr11	106120000	106125000	5001	*	enh90264	intergenic	79.476	LOC101928535	84.25	TRUE	55	6.10091	484.876	0.0210718	enh90264-LOC101928535
chr11	106030000	106035000	5001	*	chr11	106540000	106545000	5001	*	enh90253	intergenic	61.3488	GUCY1A2	2224.75	TRUE	56	7.85436	481.855	0.0210879	enh90253-GUCY1A2
chr11	106040000	106045000	5001	*	chr11	106540000	106545000	5001	*	enh90254	intergenic	72.1467	GUCY1A2	2224.75	TRUE	56	11.7684	849.05	0.0371579	enh90254-GUCY1A2
chr11	106180000	106185000	5001	*	chr11	106540000	106545000	5001	*	enh90255	intergenic	60.6831	GUCY1A2	2224.75	TRUE	56	9.10834	552.722	0.0241894	enh90255-GUCY1A2
chr11	106235000	106240000	5001	*	chr11	106540000	106545000	5001	*	enh90256	intergenic	60.7402	GUCY1A2	2224.75	TRUE	56	13.4358	816.092	0.0357155	enh90256-GUCY1A2
chr11	106465000	106470000	5001	*	chr11	106540000	106545000	5001	*	enh90257	intergenic	58.591	GUCY1A2	2224.75	TRUE	56	22.7072	1330.44	0.0582255	enh90257-GUCY1A2
chr11	106590000	106595000	5001	*	chr11	106540000	106545000	5001	*	enh90258	genic	62.2615	GUCY1A2	2224.75	TRUE	56	22.6941	1412.97	0.0618373	enh90258-GUCY1A2
chr11	106725000	106730000	5001	*	chr11	106540000	106545000	5001	*	enh90259	genic	64.7088	GUCY1A2	2224.75	TRUE	56	9.87884	639.247	0.0279761	enh90259-GUCY1A2
chr11	106735000	106740000	5001	*	chr11	106540000	106545000	5001	*	enh90260	genic	59.1905	GUCY1A2	2224.75	TRUE	56	13.1487	778.276	0.0340605	enh90260-GUCY1A2
chr11	106855000	106860000	5001	*	chr11	106540000	106545000	5001	*	enh90261	genic	83.0122	GUCY1A2	2224.75	TRUE	56	11.4665	951.858	0.0416571	enh90261-GUCY1A2
chr11	106885000	106890000	5001	*	chr11	106540000	106545000	5001	*	enh90262	promoter	96.246	GUCY1A2	2224.75	TRUE	56	13.0609	1257.06	0.0550139	enh90262-GUCY1A2
chr11	106910000	106915000	5001	*	chr11	106540000	106545000	5001	*	enh90263	intergenic	90.2644	GUCY1A2	2224.75	TRUE	56	6.03311	544.575	0.0238328	enh90263-GUCY1A2
chr11	106910000	106915000	5001	*	chr11	106540000	106545000	5001	*	enh90264	intergenic	79.476	GUCY1A2	2224.75	TRUE	56	6.03311	479.488	0.0209843	enh90264-GUCY1A2
chr11	107325000	107330000	5001	*	chr11	106540000	106545000	5001	*	enh90271	promoter	85.974	GUCY1A2	2224.75	TRUE	56	8.51451	732.026	0.0320364	enh90271-GUCY1A2
chr11	106855000	106860000	5001	*	chr11	107195000	107200000	5001	*	enh90261	genic	83.0122	CWF19L2	1196.88	TRUE	57	14.5126	1204.72	0.0259145	enh90261-CWF19L2
chr11	107115000	107120000	5001	*	chr11	107195000	107200000	5001	*	enh90267	intergenic	62.0538	CWF19L2	1196.88	TRUE	57	21.5382	1336.52	0.0287496	enh90267-CWF19L2
chr11	107200000	107205000	5001	*	chr11	107195000	107200000	5001	*	enh90268	genic	63.8963	CWF19L2	1196.88	TRUE	57	197.133	12596.1	0.27095	enh90268-CWF19L2
chr11	107205000	107210000	5001	*	chr11	107195000	107200000	5001	*	enh90269	genic	61.8833	CWF19L2	1196.88	TRUE	57	104.78	6484.16	0.139479	enh90269-CWF19L2
chr11	107240000	107245000	5001	*	chr11	107195000	107200000	5001	*	enh90270	genic	57.527	CWF19L2	1196.88	TRUE	57	23.4684	1350.07	0.0290409	enh90270-CWF19L2
chr11	107325000	107330000	5001	*	chr11	107195000	107200000	5001	*	enh90271	promoter	85.974	CWF19L2	1196.88	TRUE	57	13.4705	1158.11	0.0249119	enh90271-CWF19L2
chr11	107115000	107120000	5001	*	chr11	107370000	107375000	5001	*	enh90267	intergenic	62.0538	ALKBH8	1116.62	TRUE	58	12.0033	744.851	0.0219208	enh90267-ALKBH8
chr11	107200000	107205000	5001	*	chr11	107370000	107375000	5001	*	enh90268	genic	63.8963	ALKBH8	1116.62	TRUE	58	13.9378	890.577	0.0262095	enh90268-ALKBH8
chr11	107325000	107330000	5001	*	chr11	107370000	107375000	5001	*	enh90271	promoter	85.974	ALKBH8	1116.62	TRUE	58	23.9292	2057.28	0.0605455	enh90271-ALKBH8
chr11	107435000	107440000	5001	*	chr11	107370000	107375000	5001	*	enh90272	promoter	99.1721	ALKBH8	1116.62	TRUE	58	15.6699	1554.02	0.0457345	enh90272-ALKBH8
chr11	107460000	107465000	5001	*	chr11	107370000	107375000	5001	*	enh90273	promoter	78.5406	ALKBH8	1116.62	TRUE	58	14.1043	1107.76	0.0326013	enh90273-ALKBH8
chr11	107550000	107555000	5001	*	chr11	107370000	107375000	5001	*	enh90277	intergenic	88.3029	ALKBH8	1116.62	TRUE	58	12.7342	1124.46	0.0330928	enh90277-ALKBH8
chr11	107580000	107585000	5001	*	chr11	107370000	107375000	5001	*	enh90281	intergenic	67.7825	ALKBH8	1116.62	TRUE	58	10.2109	692.12	0.020369	enh90281-ALKBH8
chr11	107675000	107680000	5001	*	chr11	107370000	107375000	5001	*	enh90287	genic	62.818	ALKBH8	1116.62	TRUE	58	12.3342	774.812	0.0228026	enh90287-ALKBH8
chr11	107435000	107440000	5001	*	chr11	107460000	107465000	5001	*	enh90272	promoter	99.1721	ELMOD1	534.75	TRUE	59	38.1737	3785.77	0.0352349	enh90272-ELMOD1
chr11	107460000	107465000	5001	*	chr11	107460000	107465000	5001	*	enh90273	promoter	78.5406	ELMOD1	534.75	TRUE	59	579.026	45477	0.423264	enh90273-ELMOD1
chr11	107465000	107470000	5001	*	chr11	107460000	107465000	5001	*	enh90274	genic	61.5588	ELMOD1	534.75	TRUE	59	206.726	12725.8	0.118441	enh90274-ELMOD1
chr11	107550000	107555000	5001	*	chr11	107460000	107465000	5001	*	enh90277	intergenic	88.3029	ELMOD1	534.75	TRUE	59	46.1351	4073.86	0.0379163	enh90277-ELMOD1
chr11	107560000	107565000	5001	*	chr11	107460000	107465000	5001	*	enh90278	intergenic	67.5136	ELMOD1	534.75	TRUE	59	34.6251	2337.67	0.0217571	enh90278-ELMOD1
chr11	107435000	107440000	5001	*	chr11	107460000	107465000	5001	*	enh90272	promoter	99.1721	LOC643923	95.25	TRUE	60	38.1737	3785.77	0.0352349	enh90272-LOC643923
chr11	107460000	107465000	5001	*	chr11	107460000	107465000	5001	*	enh90273	promoter	78.5406	LOC643923	95.25	TRUE	60	579.026	45477	0.423264	enh90273-LOC643923
chr11	107465000	107470000	5001	*	chr11	107460000	107465000	5001	*	enh90274	genic	61.5588	LOC643923	95.25	TRUE	60	206.726	12725.8	0.118441	enh90274-LOC643923
chr11	107550000	107555000	5001	*	chr11	107460000	107465000	5001	*	enh90277	intergenic	88.3029	LOC643923	95.25	TRUE	60	46.1351	4073.86	0.0379163	enh90277-LOC643923
chr11	107560000	107565000	5001	*	chr11	107460000	107465000	5001	*	enh90278	intergenic	67.5136	LOC643923	95.25	TRUE	60	34.6251	2337.67	0.0217571	enh90278-LOC643923
chr11	1015000	1020000	5001	*	chr11	1070000	1075000	5001	*	enh85196	genic	77.8774	MUC2	294.625	TRUE	61	41.1481	3204.51	0.0208043	enh85196-MUC2
chr11	1025000	1030000	5001	*	chr11	1070000	1075000	5001	*	enh85197	genic	61.4785	MUC2	294.625	TRUE	61	55.0837	3386.46	0.0219856	enh85197-MUC2
chr11	1050000	1055000	5001	*	chr11	1070000	1075000	5001	*	enh85198	genic	75.8744	MUC2	294.625	TRUE	61	76.6673	5817.09	0.0377657	enh85198-MUC2
chr11	1060000	1065000	5001	*	chr11	1070000	1075000	5001	*	enh85199	intergenic	61.8186	MUC2	294.625	TRUE	61	146.964	9085.12	0.0589825	enh85199-MUC2
chr11	1070000	1075000	5001	*	chr11	1070000	1075000	5001	*	enh85200	intergenic	71.4759	MUC2	294.625	TRUE	61	554.728	39649.7	0.257414	enh85200-MUC2
chr11	1090000	1095000	5001	*	chr11	1070000	1075000	5001	*	enh85201	genic	72.5844	MUC2	294.625	TRUE	61	91.8485	6666.77	0.0432821	enh85201-MUC2
chr11	107435000	107440000	5001	*	chr11	107575000	107580000	5001	*	enh90272	promoter	99.1721	SLN	28.25	TRUE	62	28.2742	2804.01	0.0247624	enh90272-SLN
chr11	107550000	107555000	5001	*	chr11	107575000	107580000	5001	*	enh90277	intergenic	88.3029	SLN	28.25	TRUE	62	33.3293	2943.07	0.0259905	enh90277-SLN
chr11	107560000	107565000	5001	*	chr11	107575000	107580000	5001	*	enh90278	intergenic	67.5136	SLN	28.25	TRUE	62	84.9309	5734	0.0506374	enh90278-SLN
chr11	107560000	107565000	5001	*	chr11	107575000	107580000	5001	*	enh90279	intergenic	59.2707	SLN	28.25	TRUE	62	84.9309	5033.92	0.0444549	enh90279-SLN
chr11	107575000	107580000	5001	*	chr11	107575000	107580000	5001	*	enh90280	intergenic	68.3786	SLN	28.25	TRUE	62	514.709	35195.1	0.31081	enh90280-SLN
chr11	107580000	107585000	5001	*	chr11	107575000	107580000	5001	*	enh90281	intergenic	67.7825	SLN	28.25	TRUE	62	231.354	15681.8	0.138487	enh90281-SLN
chr11	107610000	107615000	5001	*	chr11	107660000	107665000	5001	*	enh90282	intergenic	67.2929	SLC35F2	2779.62	TRUE	63	32.0812	2158.84	0.0275558	enh90282-SLC35F2
chr11	107640000	107645000	5001	*	chr11	107660000	107665000	5001	*	enh90283	intergenic	65.944	SLC35F2	2779.62	TRUE	63	56.4533	3722.76	0.047518	enh90283-SLC35F2
chr11	107640000	107645000	5001	*	chr11	107660000	107665000	5001	*	enh90284	intergenic	66.7631	SLC35F2	2779.62	TRUE	63	56.4533	3769	0.0481083	enh90284-SLC35F2
chr11	107645000	107650000	5001	*	chr11	107660000	107665000	5001	*	enh90285	intergenic	64.7132	SLC35F2	2779.62	TRUE	63	75.4909	4885.26	0.0623564	enh90285-SLC35F2
chr11	107670000	107675000	5001	*	chr11	107660000	107665000	5001	*	enh90286	genic	68.0308	SLC35F2	2779.62	TRUE	63	104.999	7143.13	0.0911763	enh90286-SLC35F2
chr11	107675000	107680000	5001	*	chr11	107660000	107665000	5001	*	enh90287	genic	62.818	SLC35F2	2779.62	TRUE	63	88.2647	5544.61	0.0707726	enh90287-SLC35F2
chr11	107695000	107700000	5001	*	chr11	107660000	107665000	5001	*	enh90288	genic	100.558	SLC35F2	2779.62	TRUE	63	28.8263	2898.71	0.0369997	enh90288-SLC35F2
chr11	107710000	107715000	5001	*	chr11	107660000	107665000	5001	*	enh90289	genic	110.071	SLC35F2	2779.62	TRUE	63	30.7573	3385.49	0.0432131	enh90289-SLC35F2
chr11	107720000	107725000	5001	*	chr11	107660000	107665000	5001	*	enh90290	genic	75.4877	SLC35F2	2779.62	TRUE	63	28.1684	2126.37	0.0271414	enh90290-SLC35F2
chr11	107725000	107730000	5001	*	chr11	107660000	107665000	5001	*	enh90291	promoter	97.6616	SLC35F2	2779.62	TRUE	63	28.1787	2751.98	0.0351268	enh90291-SLC35F2
chr11	107765000	107770000	5001	*	chr11	107660000	107665000	5001	*	enh90292	intergenic	63.508	SLC35F2	2779.62	TRUE	63	30.4721	1935.22	0.0247015	enh90292-SLC35F2
chr11	107785000	107790000	5001	*	chr11	107660000	107665000	5001	*	enh90293	intergenic	70.7215	SLC35F2	2779.62	TRUE	63	22.396	1583.88	0.020217	enh90293-SLC35F2
chr11	107795000	107800000	5001	*	chr11	107660000	107665000	5001	*	enh90294	promoter	122.763	SLC35F2	2779.62	TRUE	63	15.3964	1890.11	0.0241258	enh90294-SLC35F2
chr11	10755000	10760000	5001	*	chr11	10770000	10775000	5001	*	enh85831	intergenic	85.5447	CTR9	1384.25	TRUE	64	64.335	5503.52	0.0261825	enh85831-CTR9
chr11	10770000	10775000	5001	*	chr11	10770000	10775000	5001	*	enh85832	promoter	109.803	CTR9	1384.25	TRUE	64	514.678	56513.1	0.268856	enh85832-CTR9
chr11	10780000	10785000	5001	*	chr11	10770000	10775000	5001	*	enh85833	genic	62.9169	CTR9	1384.25	TRUE	64	113.805	7160.26	0.0340643	enh85833-CTR9
chr11	10795000	10800000	5001	*	chr11	10770000	10775000	5001	*	enh85835	genic	76.0018	CTR9	1384.25	TRUE	64	63.6596	4838.24	0.0230175	enh85835-CTR9
chr11	107710000	107715000	5001	*	chr11	107795000	107800000	5001	*	enh90289	genic	110.071	RAB39A	1850.88	TRUE	65	26.489	2915.68	0.0225521	enh90289-RAB39A
chr11	107785000	107790000	5001	*	chr11	107795000	107800000	5001	*	enh90293	intergenic	70.7215	RAB39A	1850.88	TRUE	65	102.859	7274.36	0.0562655	enh90293-RAB39A
chr11	107795000	107800000	5001	*	chr11	107795000	107800000	5001	*	enh90294	promoter	122.763	RAB39A	1850.88	TRUE	65	428.533	52608.1	0.406911	enh90294-RAB39A
chr11	107810000	107815000	5001	*	chr11	107795000	107800000	5001	*	enh90295	genic	68.5736	RAB39A	1850.88	TRUE	65	56.4978	3874.26	0.0299665	enh90295-RAB39A
chr11	107820000	107825000	5001	*	chr11	107795000	107800000	5001	*	enh90296	genic	57.4148	RAB39A	1850.88	TRUE	65	46.177	2651.24	0.0205068	enh90296-RAB39A
chr11	107825000	107830000	5001	*	chr11	107795000	107800000	5001	*	enh90297	genic	83.9866	RAB39A	1850.88	TRUE	65	43.248	3632.25	0.0280946	enh90297-RAB39A
chr11	107875000	107880000	5001	*	chr11	107795000	107800000	5001	*	enh90301	promoter	107.583	RAB39A	1850.88	TRUE	65	25.87	2783.18	0.0215272	enh90301-RAB39A
chr11	107795000	107800000	5001	*	chr11	107875000	107880000	5001	*	enh90294	promoter	122.763	CUL5	1958.12	TRUE	66	25.87	3175.89	0.0224835	enh90294-CUL5
chr11	107845000	107850000	5001	*	chr11	107875000	107880000	5001	*	enh90298	intergenic	64.0992	CUL5	1958.12	TRUE	66	50.4619	3234.57	0.0228989	enh90298-CUL5
chr11	107855000	107860000	5001	*	chr11	107875000	107880000	5001	*	enh90299	intergenic	83.5952	CUL5	1958.12	TRUE	66	72.0449	6022.61	0.0426367	enh90299-CUL5
chr11	107870000	107875000	5001	*	chr11	107875000	107880000	5001	*	enh90300	intergenic	60.2368	CUL5	1958.12	TRUE	66	247.037	14880.7	0.105347	enh90300-CUL5
chr11	107875000	107880000	5001	*	chr11	107875000	107880000	5001	*	enh90301	promoter	107.583	CUL5	1958.12	TRUE	66	571.377	61470.5	0.435177	enh90301-CUL5
chr11	107895000	107900000	5001	*	chr11	107875000	107880000	5001	*	enh90302	genic	59.5421	CUL5	1958.12	TRUE	66	59.8649	3564.49	0.0252346	enh90302-CUL5
chr11	107985000	107990000	5001	*	chr11	107990000	107995000	5001	*	enh90304	intergenic	64.0117	ACAT1	1151.12	TRUE	67	208.987	13377.6	0.0887774	enh90304-ACAT1
chr11	107990000	107995000	5001	*	chr11	107990000	107995000	5001	*	enh90305	promoter	101.695	ACAT1	1151.12	TRUE	67	416.459	42351.8	0.281058	enh90305-ACAT1
chr11	107990000	107995000	5001	*	chr11	107990000	107995000	5001	*	enh90306	genic	82.5364	ACAT1	1151.12	TRUE	67	416.459	34373	0.228109	enh90306-ACAT1
chr11	107985000	107990000	5001	*	chr11	108025000	108030000	5001	*	enh90304	intergenic	64.0117	NPAT	1733.88	TRUE	68	41.5606	2660.36	0.0331588	enh90304-NPAT
chr11	107990000	107995000	5001	*	chr11	108025000	108030000	5001	*	enh90305	promoter	101.695	NPAT	1733.88	TRUE	68	38.5734	3922.72	0.0488929	enh90305-NPAT
chr11	107990000	107995000	5001	*	chr11	108025000	108030000	5001	*	enh90306	genic	82.5364	NPAT	1733.88	TRUE	68	38.5734	3183.71	0.0396818	enh90306-NPAT
chr11	108030000	108035000	5001	*	chr11	108025000	108030000	5001	*	enh90307	genic	67.8992	NPAT	1733.88	TRUE	68	207.886	14115.3	0.175933	enh90307-NPAT
chr11	108030000	108035000	5001	*	chr11	108025000	108030000	5001	*	enh90308	genic	57.813	NPAT	1733.88	TRUE	68	207.886	12018.5	0.149798	enh90308-NPAT
chr11	108070000	108075000	5001	*	chr11	108025000	108030000	5001	*	enh90309	genic	70.8689	NPAT	1733.88	TRUE	68	37.261	2640.65	0.0329131	enh90309-NPAT
chr11	108090000	108095000	5001	*	chr11	108025000	108030000	5001	*	enh90310	promoter	124.825	NPAT	1733.88	TRUE	68	21.2062	2647.05	0.0329929	enh90310-NPAT
chr11	108070000	108075000	5001	*	chr11	108090000	108095000	5001	*	enh90309	genic	70.8689	ATM	2871.25	TRUE	69	69.437	4920.92	0.0397372	enh90309-ATM
chr11	108090000	108095000	5001	*	chr11	108090000	108095000	5001	*	enh90310	promoter	124.825	ATM	2871.25	TRUE	69	478.598	59740.8	0.482417	enh90310-ATM
chr11	108105000	108110000	5001	*	chr11	108090000	108095000	5001	*	enh90311	genic	73.1617	ATM	2871.25	TRUE	69	62.4515	4569.06	0.0368959	enh90311-ATM
chr11	108115000	108120000	5001	*	chr11	108090000	108095000	5001	*	enh90312	genic	62.4943	ATM	2871.25	TRUE	69	46.6815	2917.33	0.0235579	enh90312-ATM
chr11	10795000	10800000	5001	*	chr11	10815000	10820000	5001	*	enh85835	genic	76.0018	EIF4G2	2422.5	TRUE	70	69.1058	5252.16	0.0283028	enh85835-EIF4G2
chr11	10810000	10815000	5001	*	chr11	10815000	10820000	5001	*	enh85836	intergenic	77.0851	EIF4G2	2422.5	TRUE	70	232.455	17918.8	0.0965609	enh85836-EIF4G2
chr11	10820000	10825000	5001	*	chr11	10815000	10820000	5001	*	enh85837	genic	62.5288	EIF4G2	2422.5	TRUE	70	297.871	18625.5	0.100369	enh85837-EIF4G2
chr11	10830000	10835000	5001	*	chr11	10815000	10820000	5001	*	enh85838	promoter	133.747	EIF4G2	2422.5	TRUE	70	71.2121	9524.4	0.051325	enh85838-EIF4G2
chr11	10835000	10840000	5001	*	chr11	10815000	10820000	5001	*	enh85839	genic	63.379	EIF4G2	2422.5	TRUE	70	64.9832	4118.57	0.0221941	enh85839-EIF4G2
chr11	10875000	10880000	5001	*	chr11	10815000	10820000	5001	*	enh85842	promoter	131.994	EIF4G2	2422.5	TRUE	70	41.9381	5535.58	0.0298301	enh85842-EIF4G2
chr11	10950000	10955000	5001	*	chr11	10815000	10820000	5001	*	enh85854	intergenic	98.5994	EIF4G2	2422.5	TRUE	70	41.2682	4069.02	0.0219271	enh85854-EIF4G2
chr11	107990000	107995000	5001	*	chr11	108250000	108255000	5001	*	enh90305	promoter	101.695	C11orf65	1317.38	TRUE	71	12.7909	1300.77	0.0235412	enh90305-C11orf65
chr11	108195000	108200000	5001	*	chr11	108250000	108255000	5001	*	enh90313	genic	68.2844	C11orf65	1317.38	TRUE	71	17.8848	1221.26	0.0221022	enh90313-C11orf65
chr11	108220000	108225000	5001	*	chr11	108250000	108255000	5001	*	enh90314	genic	63.7631	C11orf65	1317.38	TRUE	71	42.3728	2701.82	0.0488973	enh90314-C11orf65
chr11	108260000	108265000	5001	*	chr11	108250000	108255000	5001	*	enh90315	genic	69.581	C11orf65	1317.38	TRUE	71	100.96	7024.91	0.127136	enh90315-C11orf65
chr11	108275000	108280000	5001	*	chr11	108250000	108255000	5001	*	enh90316	genic	62.6923	C11orf65	1317.38	TRUE	71	52.2272	3274.25	0.059257	enh90316-C11orf65
chr11	108335000	108340000	5001	*	chr11	108250000	108255000	5001	*	enh90317	promoter	102.681	C11orf65	1317.38	TRUE	71	17.6012	1807.3	0.0327084	enh90317-C11orf65
chr11	108365000	108370000	5001	*	chr11	108250000	108255000	5001	*	enh90318	promoter	120.671	C11orf65	1317.38	TRUE	71	22.4771	2712.35	0.0490878	enh90318-C11orf65
chr11	108515000	108520000	5001	*	chr11	108250000	108255000	5001	*	enh90326	intergenic	68.3659	C11orf65	1317.38	TRUE	71	16.6397	1137.59	0.020588	enh90326-C11orf65
chr11	108525000	108530000	5001	*	chr11	108250000	108255000	5001	*	enh90327	intergenic	64.8107	C11orf65	1317.38	TRUE	71	17.2127	1115.57	0.0201895	enh90327-C11orf65
chr11	10820000	10825000	5001	*	chr11	10830000	10835000	5001	*	enh85837	genic	62.5288	LOC101928053	941.625	TRUE	72	96.5682	6038.29	0.0251341	enh85837-LOC101928053
chr11	10830000	10835000	5001	*	chr11	10830000	10835000	5001	*	enh85838	promoter	133.747	LOC101928053	941.625	TRUE	72	586.13	78393.1	0.326307	enh85838-LOC101928053
chr11	10835000	10840000	5001	*	chr11	10830000	10835000	5001	*	enh85839	genic	63.379	LOC101928053	941.625	TRUE	72	299.044	18953.1	0.0788913	enh85839-LOC101928053
chr11	10840000	10845000	5001	*	chr11	10830000	10835000	5001	*	enh85840	intergenic	53.3768	LOC101928053	941.625	TRUE	72	134.665	7187.97	0.0299195	enh85840-LOC101928053
chr11	10845000	10850000	5001	*	chr11	10830000	10835000	5001	*	enh85841	intergenic	69.5121	LOC101928053	941.625	TRUE	72	99.2452	6898.74	0.0287156	enh85841-LOC101928053
chr11	10875000	10880000	5001	*	chr11	10830000	10835000	5001	*	enh85842	promoter	131.994	LOC101928053	941.625	TRUE	72	60.0468	7925.83	0.0329908	enh85842-LOC101928053
chr11	108260000	108265000	5001	*	chr11	108340000	108345000	5001	*	enh90315	genic	69.581	KDELC2	1772.5	TRUE	73	23.0284	1602.34	0.0200286	enh90315-KDELC2
chr11	108335000	108340000	5001	*	chr11	108340000	108345000	5001	*	enh90317	promoter	102.681	KDELC2	1772.5	TRUE	73	163.775	16816.6	0.210201	enh90317-KDELC2
chr11	108365000	108370000	5001	*	chr11	108340000	108345000	5001	*	enh90318	promoter	120.671	KDELC2	1772.5	TRUE	73	59.3129	7157.37	0.0894645	enh90318-KDELC2
chr11	108460000	108465000	5001	*	chr11	108340000	108345000	5001	*	enh90324	intergenic	82.1964	KDELC2	1772.5	TRUE	73	22.6845	1864.58	0.0233066	enh90324-KDELC2
chr11	108490000	108495000	5001	*	chr11	108340000	108345000	5001	*	enh90325	intergenic	75.2316	KDELC2	1772.5	TRUE	73	22.4679	1690.29	0.021128	enh90325-KDELC2
chr11	108515000	108520000	5001	*	chr11	108340000	108345000	5001	*	enh90326	intergenic	68.3659	KDELC2	1772.5	TRUE	73	31.9864	2186.78	0.027334	enh90326-KDELC2
chr11	108525000	108530000	5001	*	chr11	108340000	108345000	5001	*	enh90327	intergenic	64.8107	KDELC2	1772.5	TRUE	73	26.4147	1711.96	0.0213988	enh90327-KDELC2
chr11	108535000	108540000	5001	*	chr11	108340000	108345000	5001	*	enh90328	promoter	92.8879	KDELC2	1772.5	TRUE	73	19.8521	1844.02	0.0230496	enh90328-KDELC2
chr11	108090000	108095000	5001	*	chr11	108375000	108380000	5001	*	enh90310	promoter	124.825	EXPH5	224.625	TRUE	74	16.1464	2015.47	0.0224079	enh90310-EXPH5
chr11	108335000	108340000	5001	*	chr11	108375000	108380000	5001	*	enh90317	promoter	102.681	EXPH5	224.625	TRUE	74	28.944	2972	0.0330425	enh90317-EXPH5
chr11	108365000	108370000	5001	*	chr11	108375000	108380000	5001	*	enh90318	promoter	120.671	EXPH5	224.625	TRUE	74	90.6354	10937.1	0.121598	enh90318-EXPH5
chr11	108380000	108385000	5001	*	chr11	108375000	108380000	5001	*	enh90319	genic	60.7214	EXPH5	224.625	TRUE	74	234.333	14229	0.158198	enh90319-EXPH5
chr11	108380000	108385000	5001	*	chr11	108375000	108380000	5001	*	enh90320	genic	59.7462	EXPH5	224.625	TRUE	74	234.333	14000.5	0.155657	enh90320-EXPH5
chr11	108425000	108430000	5001	*	chr11	108375000	108380000	5001	*	enh90321	intergenic	58.0897	EXPH5	224.625	TRUE	74	35.6354	2070.05	0.0230148	enh90321-EXPH5
chr11	108430000	108435000	5001	*	chr11	108375000	108380000	5001	*	enh90322	intergenic	61.4148	EXPH5	224.625	TRUE	74	36.0155	2211.88	0.0245916	enh90322-EXPH5
chr11	108450000	108455000	5001	*	chr11	108375000	108380000	5001	*	enh90323	intergenic	69.9995	EXPH5	224.625	TRUE	74	25.7026	1799.17	0.0200031	enh90323-EXPH5
chr11	108460000	108465000	5001	*	chr11	108375000	108380000	5001	*	enh90324	intergenic	82.1964	EXPH5	224.625	TRUE	74	26.9064	2211.61	0.0245886	enh90324-EXPH5
chr11	108515000	108520000	5001	*	chr11	108535000	108540000	5001	*	enh90326	intergenic	68.3659	DDX10	2330.25	TRUE	75	35.21	2407.16	0.0220894	enh90326-DDX10
chr11	108525000	108530000	5001	*	chr11	108535000	108540000	5001	*	enh90327	intergenic	64.8107	DDX10	2330.25	TRUE	75	78.5073	5088.11	0.0466912	enh90327-DDX10
chr11	108535000	108540000	5001	*	chr11	108535000	108540000	5001	*	enh90328	promoter	92.8879	DDX10	2330.25	TRUE	75	422.488	39244	0.360123	enh90328-DDX10
chr11	10820000	10825000	5001	*	chr11	10870000	10875000	5001	*	enh85837	genic	62.5288	ZBED5	1744.5	TRUE	76	55.9482	3498.38	0.0211208	enh85837-ZBED5
chr11	10830000	10835000	5001	*	chr11	10870000	10875000	5001	*	enh85838	promoter	133.747	ZBED5	1744.5	TRUE	76	57.1803	7647.69	0.0461715	enh85838-ZBED5
chr11	10835000	10840000	5001	*	chr11	10870000	10875000	5001	*	enh85839	genic	63.379	ZBED5	1744.5	TRUE	76	76.345	4838.66	0.0292125	enh85839-ZBED5
chr11	10840000	10845000	5001	*	chr11	10870000	10875000	5001	*	enh85840	intergenic	53.3768	ZBED5	1744.5	TRUE	76	73.6891	3933.29	0.0237465	enh85840-ZBED5
chr11	10845000	10850000	5001	*	chr11	10870000	10875000	5001	*	enh85841	intergenic	69.5121	ZBED5	1744.5	TRUE	76	65.9948	4587.44	0.0276958	enh85841-ZBED5
chr11	10875000	10880000	5001	*	chr11	10870000	10875000	5001	*	enh85842	promoter	131.994	ZBED5	1744.5	TRUE	76	206.619	27272.4	0.164652	enh85842-ZBED5
chr11	10885000	10890000	5001	*	chr11	10870000	10875000	5001	*	enh85843	genic	65.4796	ZBED5	1744.5	TRUE	76	53.8398	3525.41	0.021284	enh85843-ZBED5
chr11	10890000	10895000	5001	*	chr11	10870000	10875000	5001	*	enh85844	genic	67.1082	ZBED5	1744.5	TRUE	76	68.5619	4601.07	0.0277781	enh85844-ZBED5
chr11	10890000	10895000	5001	*	chr11	10870000	10875000	5001	*	enh85845	genic	61.2398	ZBED5	1744.5	TRUE	76	68.5619	4198.72	0.0253489	enh85845-ZBED5
chr11	10920000	10925000	5001	*	chr11	10870000	10875000	5001	*	enh85850	intergenic	117.023	ZBED5	1744.5	TRUE	76	33.0475	3867.33	0.0233483	enh85850-ZBED5
chr11	10830000	10835000	5001	*	chr11	10875000	10880000	5001	*	enh85838	promoter	133.747	ZBED5-AS1	1959.62	TRUE	77	60.0468	8031.08	0.0369453	enh85838-ZBED5-AS1
chr11	10875000	10880000	5001	*	chr11	10875000	10880000	5001	*	enh85842	promoter	131.994	ZBED5-AS1	1959.62	TRUE	77	491.928	64931.6	0.298704	enh85842-ZBED5-AS1
chr11	10885000	10890000	5001	*	chr11	10875000	10880000	5001	*	enh85843	genic	65.4796	ZBED5-AS1	1959.62	TRUE	77	105.574	6912.92	0.0318015	enh85843-ZBED5-AS1
chr11	10890000	10895000	5001	*	chr11	10875000	10880000	5001	*	enh85844	genic	67.1082	ZBED5-AS1	1959.62	TRUE	77	83.6968	5616.74	0.0258387	enh85844-ZBED5-AS1
chr11	10890000	10895000	5001	*	chr11	10875000	10880000	5001	*	enh85845	genic	61.2398	ZBED5-AS1	1959.62	TRUE	77	83.6968	5125.57	0.0235791	enh85845-ZBED5-AS1
chr11	10920000	10925000	5001	*	chr11	10875000	10880000	5001	*	enh85850	intergenic	117.023	ZBED5-AS1	1959.62	TRUE	77	37.8443	4428.67	0.0203732	enh85850-ZBED5-AS1
chr11	10950000	10955000	5001	*	chr11	10875000	10880000	5001	*	enh85854	intergenic	98.5994	ZBED5-AS1	1959.62	TRUE	77	47.6318	4696.47	0.0216051	enh85854-ZBED5-AS1
chr11	109290000	109295000	5001	*	chr11	109290000	109295000	5001	*	enh90353	promoter	78.9092	C11orf87	156.875	TRUE	78	409.007	32274.4	0.406175	enh90353-C11orf87
chr11	109815000	109820000	5001	*	chr11	109960000	109965000	5001	*	enh90377	intergenic	84.9078	ZC3H12C	2060.75	TRUE	79	49.8494	4232.6	0.0222768	enh90377-ZC3H12C
chr11	109840000	109845000	5001	*	chr11	109960000	109965000	5001	*	enh90380	intergenic	93.7878	ZC3H12C	2060.75	TRUE	79	40.9948	3844.82	0.0202358	enh90380-ZC3H12C
chr11	109940000	109945000	5001	*	chr11	109960000	109965000	5001	*	enh90390	intergenic	104.42	ZC3H12C	2060.75	TRUE	79	66.644	6958.95	0.036626	enh90390-ZC3H12C
chr11	109945000	109950000	5001	*	chr11	109960000	109965000	5001	*	enh90391	intergenic	77.9603	ZC3H12C	2060.75	TRUE	79	83.3958	6501.57	0.0342187	enh90391-ZC3H12C
chr11	109945000	109950000	5001	*	chr11	109960000	109965000	5001	*	enh90392	intergenic	71.451	ZC3H12C	2060.75	TRUE	79	83.3958	5958.71	0.0313616	enh90392-ZC3H12C
chr11	109955000	109960000	5001	*	chr11	109960000	109965000	5001	*	enh90393	intergenic	83.3424	ZC3H12C	2060.75	TRUE	79	219.049	18256	0.0960843	enh90393-ZC3H12C
chr11	109960000	109965000	5001	*	chr11	109960000	109965000	5001	*	enh90394	promoter	119.825	ZC3H12C	2060.75	TRUE	79	438.553	52549.4	0.276576	enh90394-ZC3H12C
chr11	109965000	109970000	5001	*	chr11	109960000	109965000	5001	*	enh90395	genic	73.6388	ZC3H12C	2060.75	TRUE	79	172.438	12698.1	0.0668322	enh90395-ZC3H12C
chr11	109980000	109985000	5001	*	chr11	109960000	109965000	5001	*	enh90396	genic	73.2598	ZC3H12C	2060.75	TRUE	79	55.9808	4101.14	0.0215849	enh90396-ZC3H12C
chr11	110045000	110050000	5001	*	chr11	110065000	110070000	5001	*	enh90398	intergenic	82.042	RDX	2754.62	TRUE	80	45.964	3770.98	0.0219848	enh90398-RDX
chr11	110050000	110055000	5001	*	chr11	110065000	110070000	5001	*	enh90399	intergenic	64.5098	RDX	2754.62	TRUE	80	75.3491	4860.75	0.0283383	enh90399-RDX
chr11	110055000	110060000	5001	*	chr11	110065000	110070000	5001	*	enh90400	intergenic	67.8362	RDX	2754.62	TRUE	80	92.6032	6281.85	0.0366233	enh90400-RDX
chr11	110065000	110070000	5001	*	chr11	110065000	110070000	5001	*	enh90401	intergenic	83.1342	RDX	2754.62	TRUE	80	560.69	46612.5	0.271751	enh90401-RDX
chr11	110070000	110075000	5001	*	chr11	110065000	110070000	5001	*	enh90402	genic	63.8607	RDX	2754.62	TRUE	80	173.344	11069.9	0.0645377	enh90402-RDX
chr11	110070000	110075000	5001	*	chr11	110065000	110070000	5001	*	enh90403	genic	66.3616	RDX	2754.62	TRUE	80	173.344	11503.4	0.067065	enh90403-RDX
chr11	110300000	110305000	5001	*	chr11	110065000	110070000	5001	*	enh90420	promoter	105.324	RDX	2754.62	TRUE	80	41.2066	4340.05	0.0253026	enh90420-RDX
chr11	110165000	110170000	5001	*	chr11	110225000	110230000	5001	*	enh90406	promoter	117.462	LOC105369486	384.875	TRUE	81	37.4621	4400.35	0.0315516	enh90406-LOC105369486
chr11	110195000	110200000	5001	*	chr11	110225000	110230000	5001	*	enh90409	intergenic	67.6578	LOC105369486	384.875	TRUE	81	50.2517	3399.92	0.0243783	enh90409-LOC105369486
chr11	110205000	110210000	5001	*	chr11	110225000	110230000	5001	*	enh90410	intergenic	71.73	LOC105369486	384.875	TRUE	81	59.6266	4277.01	0.0306672	enh90410-LOC105369486
chr11	110210000	110215000	5001	*	chr11	110225000	110230000	5001	*	enh90411	intergenic	60.0474	LOC105369486	384.875	TRUE	81	75.5906	4539.02	0.0325459	enh90411-LOC105369486
chr11	110220000	110225000	5001	*	chr11	110225000	110230000	5001	*	enh90412	intergenic	60.3862	LOC105369486	384.875	TRUE	81	252.743	15262.2	0.109434	enh90412-LOC105369486
chr11	110225000	110230000	5001	*	chr11	110225000	110230000	5001	*	enh90413	genic	61.5283	LOC105369486	384.875	TRUE	81	486.589	29938.9	0.21467	enh90413-LOC105369486
chr11	110240000	110245000	5001	*	chr11	110225000	110230000	5001	*	enh90414	genic	65.1491	LOC105369486	384.875	TRUE	81	69.4994	4527.82	0.0324656	enh90414-LOC105369486
chr11	110245000	110250000	5001	*	chr11	110225000	110230000	5001	*	enh90415	genic	61.7891	LOC105369486	384.875	TRUE	81	46.8245	2893.24	0.0207453	enh90415-LOC105369486
chr11	110245000	110250000	5001	*	chr11	110225000	110230000	5001	*	enh90416	genic	66.621	LOC105369486	384.875	TRUE	81	46.8245	3119.49	0.0223675	enh90416-LOC105369486
chr11	110065000	110070000	5001	*	chr11	110300000	110305000	5001	*	enh90401	intergenic	83.1342	FDX1	1215.88	TRUE	82	41.2066	3425.67	0.022965	enh90401-FDX1
chr11	110245000	110250000	5001	*	chr11	110300000	110305000	5001	*	enh90415	genic	61.7891	FDX1	1215.88	TRUE	82	56.2856	3477.84	0.0233147	enh90415-FDX1
chr11	110245000	110250000	5001	*	chr11	110300000	110305000	5001	*	enh90416	genic	66.621	FDX1	1215.88	TRUE	82	56.2856	3749.81	0.025138	enh90416-FDX1
chr11	110280000	110285000	5001	*	chr11	110300000	110305000	5001	*	enh90418	intergenic	67.4829	FDX1	1215.88	TRUE	82	64.5013	4352.73	0.0291799	enh90418-FDX1
chr11	110280000	110285000	5001	*	chr11	110300000	110305000	5001	*	enh90419	intergenic	61.81	FDX1	1215.88	TRUE	82	64.5013	3986.83	0.0267269	enh90419-FDX1
chr11	110300000	110305000	5001	*	chr11	110300000	110305000	5001	*	enh90420	promoter	105.324	FDX1	1215.88	TRUE	82	493.06	51931.1	0.348136	enh90420-FDX1
chr11	110350000	110355000	5001	*	chr11	110445000	110450000	5001	*	enh90423	intergenic	92.5208	ARHGAP20	1107.5	TRUE	83	29.6588	2744.06	0.0352668	enh90423-ARHGAP20
chr11	110365000	110370000	5001	*	chr11	110445000	110450000	5001	*	enh90425	intergenic	91.3651	ARHGAP20	1107.5	TRUE	83	24.2198	2212.84	0.0284395	enh90425-ARHGAP20
chr11	110435000	110440000	5001	*	chr11	110445000	110450000	5001	*	enh90427	intergenic	78.2535	ARHGAP20	1107.5	TRUE	83	86.4903	6768.17	0.0869847	enh90427-ARHGAP20
chr11	110440000	110445000	5001	*	chr11	110445000	110450000	5001	*	enh90428	intergenic	65.1447	ARHGAP20	1107.5	TRUE	83	257.47	16772.8	0.215564	enh90428-ARHGAP20
chr11	110580000	110585000	5001	*	chr11	110445000	110450000	5001	*	enh90429	promoter	95.5934	ARHGAP20	1107.5	TRUE	83	21.5317	2058.29	0.0264532	enh90429-ARHGAP20
chr11	111100000	111105000	5001	*	chr11	111125000	111130000	5001	*	enh90457	intergenic	79.8321	C11orf53	218.125	TRUE	84	42.7118	3409.78	0.0447924	enh90457-C11orf53
chr11	111135000	111140000	5001	*	chr11	111125000	111130000	5001	*	enh90458	genic	68.4192	C11orf53	218.125	TRUE	84	97.6517	6681.25	0.0877681	enh90458-C11orf53
chr11	111150000	111155000	5001	*	chr11	111125000	111130000	5001	*	enh90459	genic	66.499	C11orf53	218.125	TRUE	84	40.7029	2706.7	0.0355566	enh90459-C11orf53
chr11	111170000	111175000	5001	*	chr11	111125000	111130000	5001	*	enh90460	promoter	82.8923	C11orf53	218.125	TRUE	84	33.1871	2750.95	0.0361379	enh90460-C11orf53
chr11	111295000	111300000	5001	*	chr11	111125000	111130000	5001	*	enh90467	intergenic	71.2594	C11orf53	218.125	TRUE	84	32.2512	2298.2	0.0301903	enh90467-C11orf53
chr11	111315000	111320000	5001	*	chr11	111125000	111130000	5001	*	enh90469	intergenic	79.426	C11orf53	218.125	TRUE	84	28.0358	2226.77	0.0292519	enh90469-C11orf53
chr11	111135000	111140000	5001	*	chr11	111160000	111165000	5001	*	enh90458	genic	68.4192	COLCA1	215.125	TRUE	85	33.5952	2298.55	0.0255977	enh90458-COLCA1
chr11	111150000	111155000	5001	*	chr11	111160000	111165000	5001	*	enh90459	genic	66.499	COLCA1	215.125	TRUE	85	100.699	6696.39	0.0745738	enh90459-COLCA1
chr11	111170000	111175000	5001	*	chr11	111160000	111165000	5001	*	enh90460	promoter	82.8923	COLCA1	215.125	TRUE	85	99.3492	8235.28	0.0917116	enh90460-COLCA1
chr11	111280000	111285000	5001	*	chr11	111160000	111165000	5001	*	enh90463	intergenic	76.4139	COLCA1	215.125	TRUE	85	37.7413	2883.96	0.032117	enh90463-COLCA1
chr11	111285000	111290000	5001	*	chr11	111160000	111165000	5001	*	enh90464	genic	73.085	COLCA1	215.125	TRUE	85	34.4019	2514.26	0.0279999	enh90464-COLCA1
chr11	111285000	111290000	5001	*	chr11	111160000	111165000	5001	*	enh90465	promoter	64.9326	COLCA1	215.125	TRUE	85	34.4019	2233.8	0.0248766	enh90465-COLCA1
chr11	111290000	111295000	5001	*	chr11	111160000	111165000	5001	*	enh90466	intergenic	64.3184	COLCA1	215.125	TRUE	85	46.1318	2967.13	0.0330432	enh90466-COLCA1
chr11	111295000	111300000	5001	*	chr11	111160000	111165000	5001	*	enh90467	intergenic	71.2594	COLCA1	215.125	TRUE	85	52.0757	3710.88	0.041326	enh90467-COLCA1
chr11	111310000	111315000	5001	*	chr11	111160000	111165000	5001	*	enh90468	intergenic	56.1104	COLCA1	215.125	TRUE	85	42.5116	2385.34	0.0265642	enh90468-COLCA1
chr11	111315000	111320000	5001	*	chr11	111160000	111165000	5001	*	enh90469	intergenic	79.426	COLCA1	215.125	TRUE	85	38.7511	3077.85	0.0342762	enh90469-COLCA1
chr11	111135000	111140000	5001	*	chr11	111165000	111170000	5001	*	enh90458	genic	68.4192	COLCA2	284	TRUE	86	41.7519	2856.63	0.0301911	enh90458-COLCA2
chr11	111150000	111155000	5001	*	chr11	111165000	111170000	5001	*	enh90459	genic	66.499	COLCA2	284	TRUE	86	67.3513	4478.79	0.0473354	enh90459-COLCA2
chr11	111170000	111175000	5001	*	chr11	111165000	111170000	5001	*	enh90460	promoter	82.8923	COLCA2	284	TRUE	86	210.004	17407.7	0.183978	enh90460-COLCA2
chr11	111215000	111220000	5001	*	chr11	111165000	111170000	5001	*	enh90461	intergenic	63.4028	COLCA2	284	TRUE	86	42.831	2715.61	0.0287006	enh90461-COLCA2
chr11	111265000	111270000	5001	*	chr11	111165000	111170000	5001	*	enh90462	intergenic	56.5121	COLCA2	284	TRUE	86	35.3434	1997.33	0.0211093	enh90462-COLCA2
chr11	111280000	111285000	5001	*	chr11	111165000	111170000	5001	*	enh90463	intergenic	76.4139	COLCA2	284	TRUE	86	37.9066	2896.59	0.0306135	enh90463-COLCA2
chr11	111285000	111290000	5001	*	chr11	111165000	111170000	5001	*	enh90464	genic	73.085	COLCA2	284	TRUE	86	44.1797	3228.87	0.0341252	enh90464-COLCA2
chr11	111285000	111290000	5001	*	chr11	111165000	111170000	5001	*	enh90465	promoter	64.9326	COLCA2	284	TRUE	86	44.1797	2868.7	0.0303186	enh90465-COLCA2
chr11	111290000	111295000	5001	*	chr11	111165000	111170000	5001	*	enh90466	intergenic	64.3184	COLCA2	284	TRUE	86	51.2934	3299.11	0.0348675	enh90466-COLCA2
chr11	111295000	111300000	5001	*	chr11	111165000	111170000	5001	*	enh90467	intergenic	71.2594	COLCA2	284	TRUE	86	52.998	3776.6	0.0399141	enh90467-COLCA2
chr11	111310000	111315000	5001	*	chr11	111165000	111170000	5001	*	enh90468	intergenic	56.1104	COLCA2	284	TRUE	86	37.1946	2087	0.0220571	enh90468-COLCA2
chr11	111315000	111320000	5001	*	chr11	111165000	111170000	5001	*	enh90469	intergenic	79.426	COLCA2	284	TRUE	86	37.7811	3000.8	0.0317148	enh90469-COLCA2
chr11	111135000	111140000	5001	*	chr11	111220000	111225000	5001	*	enh90458	genic	68.4192	POU2AF1	179.75	TRUE	87	20.7233	1417.87	0.0200508	enh90458-POU2AF1
chr11	111150000	111155000	5001	*	chr11	111220000	111225000	5001	*	enh90459	genic	66.499	POU2AF1	179.75	TRUE	87	23.3379	1551.95	0.0219469	enh90459-POU2AF1
chr11	111170000	111175000	5001	*	chr11	111220000	111225000	5001	*	enh90460	promoter	82.8923	POU2AF1	179.75	TRUE	87	25.9919	2154.53	0.0304683	enh90460-POU2AF1
chr11	111215000	111220000	5001	*	chr11	111220000	111225000	5001	*	enh90461	intergenic	63.4028	POU2AF1	179.75	TRUE	87	200.475	12710.7	0.179748	enh90461-POU2AF1
chr11	111265000	111270000	5001	*	chr11	111220000	111225000	5001	*	enh90462	intergenic	56.5121	POU2AF1	179.75	TRUE	87	32.7784	1852.37	0.0261954	enh90462-POU2AF1
chr11	111280000	111285000	5001	*	chr11	111220000	111225000	5001	*	enh90463	intergenic	76.4139	POU2AF1	179.75	TRUE	87	29.5133	2255.23	0.0318923	enh90463-POU2AF1
chr11	111285000	111290000	5001	*	chr11	111220000	111225000	5001	*	enh90464	genic	73.085	POU2AF1	179.75	TRUE	87	31.8315	2326.4	0.0328988	enh90464-POU2AF1
chr11	111285000	111290000	5001	*	chr11	111220000	111225000	5001	*	enh90465	promoter	64.9326	POU2AF1	179.75	TRUE	87	31.8315	2066.9	0.029229	enh90465-POU2AF1
chr11	111290000	111295000	5001	*	chr11	111220000	111225000	5001	*	enh90466	intergenic	64.3184	POU2AF1	179.75	TRUE	87	26.5149	1705.39	0.0241168	enh90466-POU2AF1
chr11	111295000	111300000	5001	*	chr11	111220000	111225000	5001	*	enh90467	intergenic	71.2594	POU2AF1	179.75	TRUE	87	32.2176	2295.81	0.0324661	enh90467-POU2AF1
chr11	111315000	111320000	5001	*	chr11	111220000	111225000	5001	*	enh90469	intergenic	79.426	POU2AF1	179.75	TRUE	87	22.6612	1799.89	0.0254531	enh90469-POU2AF1
chr11	111265000	111270000	5001	*	chr11	111280000	111285000	5001	*	enh90462	intergenic	56.5121	LOC100132078	110.75	TRUE	88	75.7054	4278.27	0.0311117	enh90462-LOC100132078
chr11	111280000	111285000	5001	*	chr11	111280000	111285000	5001	*	enh90463	intergenic	76.4139	LOC100132078	110.75	TRUE	88	421.767	32228.9	0.234369	enh90463-LOC100132078
chr11	111285000	111290000	5001	*	chr11	111280000	111285000	5001	*	enh90464	genic	73.085	LOC100132078	110.75	TRUE	88	221.173	16164.4	0.117548	enh90464-LOC100132078
chr11	111285000	111290000	5001	*	chr11	111280000	111285000	5001	*	enh90465	promoter	64.9326	LOC100132078	110.75	TRUE	88	221.173	14361.3	0.104436	enh90465-LOC100132078
chr11	111290000	111295000	5001	*	chr11	111280000	111285000	5001	*	enh90466	intergenic	64.3184	LOC100132078	110.75	TRUE	88	121.02	7783.82	0.0566041	enh90466-LOC100132078
chr11	111295000	111300000	5001	*	chr11	111280000	111285000	5001	*	enh90467	intergenic	71.2594	LOC100132078	110.75	TRUE	88	74.0672	5277.99	0.0383817	enh90467-LOC100132078
chr11	111315000	111320000	5001	*	chr11	111335000	111340000	5001	*	enh90469	intergenic	79.426	BTG4	320.625	TRUE	89	71.2711	5660.77	0.0625811	enh90469-BTG4
chr11	111325000	111330000	5001	*	chr11	111335000	111340000	5001	*	enh90470	intergenic	63.22	BTG4	320.625	TRUE	89	116.539	7367.59	0.0814503	enh90470-BTG4
chr11	111325000	111330000	5001	*	chr11	111335000	111340000	5001	*	enh90471	intergenic	59.6633	BTG4	320.625	TRUE	89	116.539	6953.09	0.0768679	enh90471-BTG4
chr11	111380000	111385000	5001	*	chr11	111335000	111340000	5001	*	enh90472	promoter	79.9986	BTG4	320.625	TRUE	89	27.4228	2193.78	0.0242528	enh90472-BTG4
chr11	111395000	111400000	5001	*	chr11	111335000	111340000	5001	*	enh90473	genic	71.1732	BTG4	320.625	TRUE	89	29.9266	2129.98	0.0235474	enh90473-BTG4
chr11	111400000	111405000	5001	*	chr11	111335000	111340000	5001	*	enh90475	genic	79.3287	BTG4	320.625	TRUE	89	25.741	2041.99	0.0225747	enh90475-BTG4
chr11	111410000	111415000	5001	*	chr11	111335000	111340000	5001	*	enh90476	promoter	74.0739	BTG4	320.625	TRUE	89	25.1658	1864.13	0.0206083	enh90476-BTG4
chr11	111380000	111385000	5001	*	chr11	111385000	111390000	5001	*	enh90472	promoter	79.9986	C11orf88	284.125	TRUE	90	176.961	14156.7	0.133729	enh90472-C11orf88
chr11	111395000	111400000	5001	*	chr11	111385000	111390000	5001	*	enh90473	genic	71.1732	C11orf88	284.125	TRUE	90	111.132	7909.62	0.074717	enh90473-C11orf88
chr11	111395000	111400000	5001	*	chr11	111385000	111390000	5001	*	enh90474	genic	60.2617	C11orf88	284.125	TRUE	90	111.132	6697	0.0632622	enh90474-C11orf88
chr11	111400000	111405000	5001	*	chr11	111385000	111390000	5001	*	enh90475	genic	79.3287	C11orf88	284.125	TRUE	90	87.5963	6948.9	0.0656417	enh90475-C11orf88
chr11	111410000	111415000	5001	*	chr11	111385000	111390000	5001	*	enh90476	promoter	74.0739	C11orf88	284.125	TRUE	90	58.9585	4367.28	0.0412549	enh90476-C11orf88
chr11	111420000	111425000	5001	*	chr11	111385000	111390000	5001	*	enh90477	genic	64.0198	C11orf88	284.125	TRUE	90	44.2927	2835.61	0.0267861	enh90477-C11orf88
chr11	111470000	111475000	5001	*	chr11	111385000	111390000	5001	*	enh90482	promoter	111.833	C11orf88	284.125	TRUE	90	20.3487	2275.66	0.0214967	enh90482-C11orf88
chr11	111380000	111385000	5001	*	chr11	111410000	111415000	5001	*	enh90472	promoter	79.9986	LAYN	198.375	TRUE	91	44.7637	3581.04	0.0259772	enh90472-LAYN
chr11	111395000	111400000	5001	*	chr11	111410000	111415000	5001	*	enh90473	genic	71.1732	LAYN	198.375	TRUE	91	74.8934	5330.41	0.0386673	enh90473-LAYN
chr11	111395000	111400000	5001	*	chr11	111410000	111415000	5001	*	enh90474	genic	60.2617	LAYN	198.375	TRUE	91	74.8934	4513.21	0.0327392	enh90474-LAYN
chr11	111400000	111405000	5001	*	chr11	111410000	111415000	5001	*	enh90475	genic	79.3287	LAYN	198.375	TRUE	91	114.8	9106.95	0.0660627	enh90475-LAYN
chr11	111410000	111415000	5001	*	chr11	111410000	111415000	5001	*	enh90476	promoter	74.0739	LAYN	198.375	TRUE	91	515.22	38164.4	0.276848	enh90476-LAYN
chr11	111420000	111425000	5001	*	chr11	111410000	111415000	5001	*	enh90477	genic	64.0198	LAYN	198.375	TRUE	91	108.646	6955.52	0.050456	enh90477-LAYN
chr11	111430000	111435000	5001	*	chr11	111410000	111415000	5001	*	enh90478	genic	60.7806	LAYN	198.375	TRUE	91	58.5547	3558.99	0.0258173	enh90478-LAYN
chr11	111455000	111460000	5001	*	chr11	111470000	111475000	5001	*	enh90480	intergenic	64.1581	SIK2	1893.88	TRUE	92	73.7762	4733.34	0.0347678	enh90480-SIK2
chr11	111455000	111460000	5001	*	chr11	111470000	111475000	5001	*	enh90481	intergenic	61.3592	SIK2	1893.88	TRUE	92	73.7762	4526.85	0.033251	enh90481-SIK2
chr11	111470000	111475000	5001	*	chr11	111470000	111475000	5001	*	enh90482	promoter	111.833	SIK2	1893.88	TRUE	92	367.892	41142.5	0.302204	enh90482-SIK2
chr11	111635000	111640000	5001	*	chr11	111470000	111475000	5001	*	enh90486	promoter	98.5034	SIK2	1893.88	TRUE	92	54.4089	5359.46	0.0393668	enh90486-SIK2
chr11	111710000	111715000	5001	*	chr11	111470000	111475000	5001	*	enh90492	genic	67.5388	SIK2	1893.88	TRUE	92	45.1198	3047.33	0.0223836	enh90492-SIK2
chr11	111715000	111720000	5001	*	chr11	111470000	111475000	5001	*	enh90493	genic	78.6702	SIK2	1893.88	TRUE	92	34.6434	2725.41	0.0200189	enh90493-SIK2
chr11	111605000	111610000	5001	*	chr11	111605000	111610000	5001	*	enh90485	intergenic	61.7101	PPP2R1B	838.5	TRUE	93	1057.86	65280.7	0.497434	enh90485-PPP2R1B
chr11	111635000	111640000	5001	*	chr11	111605000	111610000	5001	*	enh90486	promoter	98.5034	PPP2R1B	838.5	TRUE	93	41.0659	4045.13	0.0308236	enh90486-PPP2R1B
chr11	111455000	111460000	5001	*	chr11	111650000	111655000	5001	*	enh90480	intergenic	64.1581	ALG9	1613.5	TRUE	94	42.8826	2751.27	0.0222318	enh90480-ALG9
chr11	111455000	111460000	5001	*	chr11	111650000	111655000	5001	*	enh90481	intergenic	61.3592	ALG9	1613.5	TRUE	94	42.8826	2631.24	0.021262	enh90481-ALG9
chr11	111470000	111475000	5001	*	chr11	111650000	111655000	5001	*	enh90482	promoter	111.833	ALG9	1613.5	TRUE	94	40.6725	4548.54	0.0367548	enh90482-ALG9
chr11	111635000	111640000	5001	*	chr11	111650000	111655000	5001	*	enh90486	promoter	98.5034	ALG9	1613.5	TRUE	94	78.3588	7718.61	0.0623708	enh90486-ALG9
chr11	111645000	111650000	5001	*	chr11	111650000	111655000	5001	*	enh90487	intergenic	64.4373	ALG9	1613.5	TRUE	94	220.359	14199.3	0.114739	enh90487-ALG9
chr11	111655000	111660000	5001	*	chr11	111650000	111655000	5001	*	enh90488	genic	68.1726	ALG9	1613.5	TRUE	94	233.472	15916.4	0.128614	enh90488-ALG9
chr11	111665000	111670000	5001	*	chr11	111650000	111655000	5001	*	enh90489	genic	80.9716	ALG9	1613.5	TRUE	94	76.1434	6165.46	0.0498204	enh90489-ALG9
chr11	111685000	111690000	5001	*	chr11	111650000	111655000	5001	*	enh90490	genic	64.9545	ALG9	1613.5	TRUE	94	51.0845	3318.17	0.0268127	enh90490-ALG9
chr11	111705000	111710000	5001	*	chr11	111650000	111655000	5001	*	enh90491	genic	59.7813	ALG9	1613.5	TRUE	94	41.7703	2497.09	0.0201779	enh90491-ALG9
chr11	111710000	111715000	5001	*	chr11	111650000	111655000	5001	*	enh90492	genic	67.5388	ALG9	1613.5	TRUE	94	41.534	2805.16	0.0226673	enh90492-ALG9
chr11	111715000	111720000	5001	*	chr11	111650000	111655000	5001	*	enh90493	genic	78.6702	ALG9	1613.5	TRUE	94	36.2966	2855.46	0.0230738	enh90493-ALG9
chr11	111715000	111720000	5001	*	chr11	111740000	111745000	5001	*	enh90493	genic	78.6702	FDXACB1	1222.88	TRUE	95	50.6617	3985.56	0.0235525	enh90493-FDXACB1
chr11	111725000	111730000	5001	*	chr11	111740000	111745000	5001	*	enh90495	genic	61.3087	FDXACB1	1222.88	TRUE	95	86.6494	5312.36	0.0313932	enh90495-FDXACB1
chr11	111740000	111745000	5001	*	chr11	111740000	111745000	5001	*	enh90496	promoter	95.1014	FDXACB1	1222.88	TRUE	95	430.464	40937.8	0.24192	enh90496-FDXACB1
chr11	111745000	111750000	5001	*	chr11	111740000	111745000	5001	*	enh90497	promoter	118.413	FDXACB1	1222.88	TRUE	95	244.067	28900.6	0.170787	enh90497-FDXACB1
chr11	111795000	111800000	5001	*	chr11	111740000	111745000	5001	*	enh90499	genic	104.764	FDXACB1	1222.88	TRUE	95	35.6686	3736.78	0.0220824	enh90499-FDXACB1
chr11	111740000	111745000	5001	*	chr11	111745000	111750000	5001	*	enh90496	promoter	95.1014	C11orf1	798	TRUE	96	244.067	23211.1	0.138436	enh90496-C11orf1
chr11	111745000	111750000	5001	*	chr11	111745000	111750000	5001	*	enh90497	promoter	118.413	C11orf1	798	TRUE	96	389.41	46111	0.275016	enh90497-C11orf1
chr11	111795000	111800000	5001	*	chr11	111745000	111750000	5001	*	enh90499	genic	104.764	C11orf1	798	TRUE	96	48.0411	5032.97	0.0300177	enh90499-C11orf1
chr11	111740000	111745000	5001	*	chr11	111775000	111780000	5001	*	enh90496	promoter	95.1014	CRYAB	26.25	TRUE	97	33.9532	3229	0.032244	enh90496-CRYAB
chr11	111745000	111750000	5001	*	chr11	111775000	111780000	5001	*	enh90497	promoter	118.413	CRYAB	26.25	TRUE	97	44.0841	5220.11	0.0521268	enh90497-CRYAB
chr11	111785000	111790000	5001	*	chr11	111775000	111780000	5001	*	enh90498	promoter	65.3694	CRYAB	26.25	TRUE	97	154.312	10087.3	0.100729	enh90498-CRYAB
chr11	111795000	111800000	5001	*	chr11	111775000	111780000	5001	*	enh90499	genic	104.764	CRYAB	26.25	TRUE	97	58.158	6092.86	0.0608418	enh90499-CRYAB
chr11	111800000	111805000	5001	*	chr11	111775000	111780000	5001	*	enh90500	intergenic	74.1703	CRYAB	26.25	TRUE	97	45.6109	3382.97	0.0337816	enh90500-CRYAB
chr11	111805000	111810000	5001	*	chr11	111775000	111780000	5001	*	enh90501	intergenic	65.9484	CRYAB	26.25	TRUE	97	34.0488	2245.47	0.0224227	enh90501-CRYAB
chr11	111805000	111810000	5001	*	chr11	111775000	111780000	5001	*	enh90502	intergenic	80.0729	CRYAB	26.25	TRUE	97	34.0488	2726.39	0.0272251	enh90502-CRYAB
chr11	111805000	111810000	5001	*	chr11	111775000	111780000	5001	*	enh90503	intergenic	84.1042	CRYAB	26.25	TRUE	97	34.0488	2863.65	0.0285957	enh90503-CRYAB
chr11	111815000	111820000	5001	*	chr11	111775000	111780000	5001	*	enh90504	intergenic	74.9486	CRYAB	26.25	TRUE	97	36.2411	2716.22	0.0271236	enh90504-CRYAB
chr11	111855000	111860000	5001	*	chr11	111775000	111780000	5001	*	enh90507	genic	77.4017	CRYAB	26.25	TRUE	97	27.2271	2107.42	0.0210442	enh90507-CRYAB
chr11	111895000	111900000	5001	*	chr11	111775000	111780000	5001	*	enh90511	promoter	111.965	CRYAB	26.25	TRUE	97	25.0205	2801.43	0.0279744	enh90511-CRYAB
chr11	111740000	111745000	5001	*	chr11	111780000	111785000	5001	*	enh90496	promoter	95.1014	HSPB2	10.75	TRUE	98	29.8672	2840.41	0.025162	enh90496-HSPB2
chr11	111745000	111750000	5001	*	chr11	111780000	111785000	5001	*	enh90497	promoter	118.413	HSPB2	10.75	TRUE	98	43.1155	5105.42	0.0452268	enh90497-HSPB2
chr11	111785000	111790000	5001	*	chr11	111780000	111785000	5001	*	enh90498	promoter	65.3694	HSPB2	10.75	TRUE	98	256.851	16790.2	0.148738	enh90498-HSPB2
chr11	111795000	111800000	5001	*	chr11	111780000	111785000	5001	*	enh90499	genic	104.764	HSPB2	10.75	TRUE	98	102.071	10693.3	0.0947275	enh90499-HSPB2
chr11	111800000	111805000	5001	*	chr11	111780000	111785000	5001	*	enh90500	intergenic	74.1703	HSPB2	10.75	TRUE	98	56.123	4162.66	0.0368753	enh90500-HSPB2
chr11	111805000	111810000	5001	*	chr11	111780000	111785000	5001	*	enh90501	intergenic	65.9484	HSPB2	10.75	TRUE	98	37.723	2487.77	0.0220381	enh90501-HSPB2
chr11	111805000	111810000	5001	*	chr11	111780000	111785000	5001	*	enh90502	intergenic	80.0729	HSPB2	10.75	TRUE	98	37.723	3020.59	0.0267581	enh90502-HSPB2
chr11	111805000	111810000	5001	*	chr11	111780000	111785000	5001	*	enh90503	intergenic	84.1042	HSPB2	10.75	TRUE	98	37.723	3172.66	0.0281053	enh90503-HSPB2
chr11	111820000	111825000	5001	*	chr11	111780000	111785000	5001	*	enh90505	intergenic	68.7414	HSPB2	10.75	TRUE	98	33.8205	2324.87	0.020595	enh90505-HSPB2
chr11	111855000	111860000	5001	*	chr11	111780000	111785000	5001	*	enh90507	genic	77.4017	HSPB2	10.75	TRUE	98	31.9636	2474.04	0.0219165	enh90507-HSPB2
chr11	111740000	111745000	5001	*	chr11	111780000	111785000	5001	*	enh90496	promoter	95.1014	HSPB2-C11orf52	293.625	TRUE	99	29.8672	2840.41	0.025162	enh90496-HSPB2-C11orf52
chr11	111745000	111750000	5001	*	chr11	111780000	111785000	5001	*	enh90497	promoter	118.413	HSPB2-C11orf52	293.625	TRUE	99	43.1155	5105.42	0.0452268	enh90497-HSPB2-C11orf52
chr11	111785000	111790000	5001	*	chr11	111780000	111785000	5001	*	enh90498	promoter	65.3694	HSPB2-C11orf52	293.625	TRUE	99	256.851	16790.2	0.148738	enh90498-HSPB2-C11orf52
chr11	111795000	111800000	5001	*	chr11	111780000	111785000	5001	*	enh90499	genic	104.764	HSPB2-C11orf52	293.625	TRUE	99	102.071	10693.3	0.0947275	enh90499-HSPB2-C11orf52
chr11	111800000	111805000	5001	*	chr11	111780000	111785000	5001	*	enh90500	intergenic	74.1703	HSPB2-C11orf52	293.625	TRUE	99	56.123	4162.66	0.0368753	enh90500-HSPB2-C11orf52
chr11	111805000	111810000	5001	*	chr11	111780000	111785000	5001	*	enh90501	intergenic	65.9484	HSPB2-C11orf52	293.625	TRUE	99	37.723	2487.77	0.0220381	enh90501-HSPB2-C11orf52
chr11	111805000	111810000	5001	*	chr11	111780000	111785000	5001	*	enh90502	intergenic	80.0729	HSPB2-C11orf52	293.625	TRUE	99	37.723	3020.59	0.0267581	enh90502-HSPB2-C11orf52
chr11	111805000	111810000	5001	*	chr11	111780000	111785000	5001	*	enh90503	intergenic	84.1042	HSPB2-C11orf52	293.625	TRUE	99	37.723	3172.66	0.0281053	enh90503-HSPB2-C11orf52
chr11	111820000	111825000	5001	*	chr11	111780000	111785000	5001	*	enh90505	intergenic	68.7414	HSPB2-C11orf52	293.625	TRUE	99	33.8205	2324.87	0.020595	enh90505-HSPB2-C11orf52
chr11	111855000	111860000	5001	*	chr11	111780000	111785000	5001	*	enh90507	genic	77.4017	HSPB2-C11orf52	293.625	TRUE	99	31.9636	2474.04	0.0219165	enh90507-HSPB2-C11orf52
chr11	111740000	111745000	5001	*	chr11	111785000	111790000	5001	*	enh90496	promoter	95.1014	C11orf52	276	TRUE	100	34.4793	3279.03	0.0242174	enh90496-C11orf52
chr11	111745000	111750000	5001	*	chr11	111785000	111790000	5001	*	enh90497	promoter	118.413	C11orf52	276	TRUE	100	35.5918	4214.52	0.0311265	enh90497-C11orf52
chr11	111785000	111790000	5001	*	chr11	111785000	111790000	5001	*	enh90498	promoter	65.3694	C11orf52	276	TRUE	100	627.556	41023	0.302976	enh90498-C11orf52
chr11	111795000	111800000	5001	*	chr11	111785000	111790000	5001	*	enh90499	genic	104.764	C11orf52	276	TRUE	100	103.289	10820.9	0.0799183	enh90499-C11orf52
chr11	111800000	111805000	5001	*	chr11	111785000	111790000	5001	*	enh90500	intergenic	74.1703	C11orf52	276	TRUE	100	64.4735	4782.02	0.0353177	enh90500-C11orf52
chr11	111805000	111810000	5001	*	chr11	111785000	111790000	5001	*	enh90501	intergenic	65.9484	C11orf52	276	TRUE	100	41.9679	2767.72	0.0204411	enh90501-C11orf52
chr11	111805000	111810000	5001	*	chr11	111785000	111790000	5001	*	enh90502	intergenic	80.0729	C11orf52	276	TRUE	100	41.9679	3360.49	0.024819	enh90502-C11orf52
chr11	111805000	111810000	5001	*	chr11	111785000	111790000	5001	*	enh90503	intergenic	84.1042	C11orf52	276	TRUE	100	41.9679	3529.68	0.0260685	enh90503-C11orf52
chr11	111855000	111860000	5001	*	chr11	111785000	111790000	5001	*	enh90507	genic	77.4017	C11orf52	276	TRUE	100	36.9777	2862.14	0.0211384	enh90507-C11orf52
chr11	111795000	111800000	5001	*	chr11	111845000	111850000	5001	*	enh90499	genic	104.764	DIXDC1	670.75	TRUE	101	46.4944	4870.93	0.0323344	enh90499-DIXDC1
chr11	111800000	111805000	5001	*	chr11	111845000	111850000	5001	*	enh90500	intergenic	74.1703	DIXDC1	670.75	TRUE	101	57.0258	4229.62	0.0280773	enh90500-DIXDC1
chr11	111805000	111810000	5001	*	chr11	111845000	111850000	5001	*	enh90501	intergenic	65.9484	DIXDC1	670.75	TRUE	101	55.8734	3684.76	0.0244603	enh90501-DIXDC1
chr11	111805000	111810000	5001	*	chr11	111845000	111850000	5001	*	enh90502	intergenic	80.0729	DIXDC1	670.75	TRUE	101	55.8734	4473.94	0.0296991	enh90502-DIXDC1
chr11	111805000	111810000	5001	*	chr11	111845000	111850000	5001	*	enh90503	intergenic	84.1042	DIXDC1	670.75	TRUE	101	55.8734	4699.18	0.0311943	enh90503-DIXDC1
chr11	111815000	111820000	5001	*	chr11	111845000	111850000	5001	*	enh90504	intergenic	74.9486	DIXDC1	670.75	TRUE	101	65.0621	4876.31	0.0323702	enh90504-DIXDC1
chr11	111820000	111825000	5001	*	chr11	111845000	111850000	5001	*	enh90505	intergenic	68.7414	DIXDC1	670.75	TRUE	101	91.6163	6297.84	0.0418066	enh90505-DIXDC1
chr11	111845000	111850000	5001	*	chr11	111845000	111850000	5001	*	enh90506	promoter	76.6738	DIXDC1	670.75	TRUE	101	554.232	42495	0.282092	enh90506-DIXDC1
chr11	111855000	111860000	5001	*	chr11	111845000	111850000	5001	*	enh90507	genic	77.4017	DIXDC1	670.75	TRUE	101	126.591	9798.33	0.0650437	enh90507-DIXDC1
chr11	111865000	111870000	5001	*	chr11	111845000	111850000	5001	*	enh90508	genic	77.2658	DIXDC1	670.75	TRUE	101	58.5308	4522.43	0.030021	enh90508-DIXDC1
chr11	111885000	111890000	5001	*	chr11	111895000	111900000	5001	*	enh90510	genic	71.2209	DLAT	1463.25	TRUE	102	103.028	7337.74	0.0380524	enh90510-DLAT
chr11	111895000	111900000	5001	*	chr11	111895000	111900000	5001	*	enh90511	promoter	111.965	DLAT	1463.25	TRUE	102	817.884	91574.5	0.474891	enh90511-DLAT
chr11	111915000	111920000	5001	*	chr11	111895000	111900000	5001	*	enh90512	genic	66.0699	DLAT	1463.25	TRUE	102	74.889	4947.91	0.0256591	enh90512-DLAT
chr11	111920000	111925000	5001	*	chr11	111895000	111900000	5001	*	enh90513	genic	66.8113	DLAT	1463.25	TRUE	102	63.4153	4236.86	0.0219717	enh90513-DLAT
chr11	111945000	111950000	5001	*	chr11	111895000	111900000	5001	*	enh90515	promoter	100.25	DLAT	1463.25	TRUE	102	38.9642	3906.17	0.0202568	enh90515-DLAT
chr11	111895000	111900000	5001	*	chr11	111935000	111940000	5001	*	enh90511	promoter	111.965	PIH1D2	628.625	TRUE	103	28.6451	3207.25	0.0281035	enh90511-PIH1D2
chr11	111915000	111920000	5001	*	chr11	111935000	111940000	5001	*	enh90512	genic	66.0699	PIH1D2	628.625	TRUE	103	83.6118	5524.23	0.0484059	enh90512-PIH1D2
chr11	111920000	111925000	5001	*	chr11	111935000	111940000	5001	*	enh90513	genic	66.8113	PIH1D2	628.625	TRUE	103	99.8372	6670.25	0.0584479	enh90513-PIH1D2
chr11	111920000	111925000	5001	*	chr11	111935000	111940000	5001	*	enh90514	genic	56.9229	PIH1D2	628.625	TRUE	103	99.8372	5683.02	0.0497974	enh90514-PIH1D2
chr11	111945000	111950000	5001	*	chr11	111935000	111940000	5001	*	enh90515	promoter	100.25	PIH1D2	628.625	TRUE	103	118.22	11851.6	0.10385	enh90515-PIH1D2
chr11	111950000	111955000	5001	*	chr11	111935000	111940000	5001	*	enh90516	genic	69.2974	PIH1D2	628.625	TRUE	103	84.3178	5843.01	0.0511992	enh90516-PIH1D2
chr11	111955000	111960000	5001	*	chr11	111935000	111940000	5001	*	enh90517	promoter	100.448	PIH1D2	628.625	TRUE	103	70.4797	7079.53	0.0620342	enh90517-PIH1D2
chr11	111895000	111900000	5001	*	chr11	111940000	111945000	5001	*	enh90511	promoter	111.965	C11orf57	895.25	TRUE	104	33.7625	3780.22	0.0288195	enh90511-C11orf57
chr11	111915000	111920000	5001	*	chr11	111940000	111945000	5001	*	enh90512	genic	66.0699	C11orf57	895.25	TRUE	104	63.7463	4211.71	0.0321091	enh90512-C11orf57
chr11	111920000	111925000	5001	*	chr11	111940000	111945000	5001	*	enh90513	genic	66.8113	C11orf57	895.25	TRUE	104	70.8988	4736.84	0.0361125	enh90513-C11orf57
chr11	111920000	111925000	5001	*	chr11	111940000	111945000	5001	*	enh90514	genic	56.9229	C11orf57	895.25	TRUE	104	70.8988	4035.76	0.0307677	enh90514-C11orf57
chr11	111945000	111950000	5001	*	chr11	111940000	111945000	5001	*	enh90515	promoter	100.25	C11orf57	895.25	TRUE	104	248.024	24864.5	0.189561	enh90515-C11orf57
chr11	111950000	111955000	5001	*	chr11	111940000	111945000	5001	*	enh90516	genic	69.2974	C11orf57	895.25	TRUE	104	122.98	8522.2	0.0649712	enh90516-C11orf57
chr11	111955000	111960000	5001	*	chr11	111940000	111945000	5001	*	enh90517	promoter	100.448	C11orf57	895.25	TRUE	104	69.0858	6939.52	0.0529052	enh90517-C11orf57
chr11	111895000	111900000	5001	*	chr11	111955000	111960000	5001	*	enh90511	promoter	111.965	TIMM8B	621.375	TRUE	105	35.6502	3991.58	0.0237476	enh90511-TIMM8B
chr11	111945000	111950000	5001	*	chr11	111955000	111960000	5001	*	enh90515	promoter	100.25	TIMM8B	621.375	TRUE	105	116.33	11662.1	0.0693829	enh90515-TIMM8B
chr11	111950000	111955000	5001	*	chr11	111955000	111960000	5001	*	enh90516	genic	69.2974	TIMM8B	621.375	TRUE	105	194.864	13503.6	0.0803386	enh90516-TIMM8B
chr11	111955000	111960000	5001	*	chr11	111955000	111960000	5001	*	enh90517	promoter	100.448	TIMM8B	621.375	TRUE	105	416.367	41823.1	0.248824	enh90517-TIMM8B
chr11	111970000	111975000	5001	*	chr11	111955000	111960000	5001	*	enh90518	intergenic	68.7944	TIMM8B	621.375	TRUE	105	87.4828	6018.33	0.0358056	enh90518-TIMM8B
chr11	111895000	111900000	5001	*	chr11	111955000	111960000	5001	*	enh90511	promoter	111.965	SDHD	730.5	TRUE	106	35.6502	3991.58	0.0237476	enh90511-SDHD
chr11	111945000	111950000	5001	*	chr11	111955000	111960000	5001	*	enh90515	promoter	100.25	SDHD	730.5	TRUE	106	116.33	11662.1	0.0693829	enh90515-SDHD
chr11	111950000	111955000	5001	*	chr11	111955000	111960000	5001	*	enh90516	genic	69.2974	SDHD	730.5	TRUE	106	194.864	13503.6	0.0803386	enh90516-SDHD
chr11	111955000	111960000	5001	*	chr11	111955000	111960000	5001	*	enh90517	promoter	100.448	SDHD	730.5	TRUE	106	416.367	41823.1	0.248824	enh90517-SDHD
chr11	111970000	111975000	5001	*	chr11	111955000	111960000	5001	*	enh90518	intergenic	68.7944	SDHD	730.5	TRUE	106	87.4828	6018.33	0.0358056	enh90518-SDHD
chr11	111955000	111960000	5001	*	chr11	112010000	112015000	5001	*	enh90517	promoter	100.448	IL18	830.125	TRUE	107	33.7741	3392.53	0.0279567	enh90517-IL18
chr11	111980000	111985000	5001	*	chr11	112010000	112015000	5001	*	enh90519	intergenic	63.1204	IL18	830.125	TRUE	107	41.6582	2629.48	0.0216687	enh90519-IL18
chr11	111990000	111995000	5001	*	chr11	112010000	112015000	5001	*	enh90520	intergenic	74.8734	IL18	830.125	TRUE	107	70.373	5269.07	0.0434206	enh90520-IL18
chr11	111990000	111995000	5001	*	chr11	112010000	112015000	5001	*	enh90521	intergenic	54.4034	IL18	830.125	TRUE	107	70.373	3828.53	0.0315496	enh90521-IL18
chr11	112000000	112005000	5001	*	chr11	112010000	112015000	5001	*	enh90522	intergenic	82.184	IL18	830.125	TRUE	107	148.835	12231.9	0.100799	enh90522-IL18
chr11	112000000	112005000	5001	*	chr11	112010000	112015000	5001	*	enh90523	intergenic	63.8802	IL18	830.125	TRUE	107	148.835	9507.64	0.0783492	enh90523-IL18
chr11	112025000	112030000	5001	*	chr11	112010000	112015000	5001	*	enh90524	genic	82.3718	IL18	830.125	TRUE	107	107.483	8853.61	0.0729596	enh90524-IL18
chr11	112030000	112035000	5001	*	chr11	112010000	112015000	5001	*	enh90525	genic	78.9006	IL18	830.125	TRUE	107	62.5189	4932.78	0.0406493	enh90525-IL18
chr11	112030000	112035000	5001	*	chr11	112010000	112015000	5001	*	enh90526	promoter	85.6815	IL18	830.125	TRUE	107	62.5189	5356.71	0.0441428	enh90526-IL18
chr11	112045000	112050000	5001	*	chr11	112010000	112015000	5001	*	enh90527	promoter	66.5952	IL18	830.125	TRUE	107	48.1623	3207.37	0.0264309	enh90527-IL18
chr11	111955000	111960000	5001	*	chr11	112035000	112040000	5001	*	enh90517	promoter	100.448	TEX12	58.75	TRUE	108	31.4271	3156.78	0.0237066	enh90517-TEX12
chr11	111980000	111985000	5001	*	chr11	112035000	112040000	5001	*	enh90519	intergenic	63.1204	TEX12	58.75	TRUE	108	46.924	2961.87	0.0222428	enh90519-TEX12
chr11	111990000	111995000	5001	*	chr11	112035000	112040000	5001	*	enh90520	intergenic	74.8734	TEX12	58.75	TRUE	108	51.3946	3848.09	0.0288981	enh90520-TEX12
chr11	111990000	111995000	5001	*	chr11	112035000	112040000	5001	*	enh90521	intergenic	54.4034	TEX12	58.75	TRUE	108	51.3946	2796.04	0.0209975	enh90521-TEX12
chr11	112000000	112005000	5001	*	chr11	112035000	112040000	5001	*	enh90522	intergenic	82.184	TEX12	58.75	TRUE	108	51.2856	4214.86	0.0316524	enh90522-TEX12
chr11	112000000	112005000	5001	*	chr11	112035000	112040000	5001	*	enh90523	intergenic	63.8802	TEX12	58.75	TRUE	108	51.2856	3276.13	0.0246028	enh90523-TEX12
chr11	112025000	112030000	5001	*	chr11	112035000	112040000	5001	*	enh90524	genic	82.3718	TEX12	58.75	TRUE	108	79.1727	6521.6	0.0489754	enh90524-TEX12
chr11	112030000	112035000	5001	*	chr11	112035000	112040000	5001	*	enh90525	genic	78.9006	TEX12	58.75	TRUE	108	190.879	15060.5	0.1131	enh90525-TEX12
chr11	112030000	112035000	5001	*	chr11	112035000	112040000	5001	*	enh90526	promoter	85.6815	TEX12	58.75	TRUE	108	190.879	16354.8	0.12282	enh90526-TEX12
chr11	112045000	112050000	5001	*	chr11	112035000	112040000	5001	*	enh90527	promoter	66.5952	TEX12	58.75	TRUE	108	124.253	8274.68	0.0621405	enh90527-TEX12
chr11	112050000	112055000	5001	*	chr11	112035000	112040000	5001	*	enh90528	genic	87.1784	TEX12	58.75	TRUE	108	57.7252	5032.39	0.0377919	enh90528-TEX12
chr11	112065000	112070000	5001	*	chr11	112035000	112040000	5001	*	enh90529	genic	65.1399	TEX12	58.75	TRUE	108	51.3798	3346.87	0.0251341	enh90529-TEX12
chr11	111955000	111960000	5001	*	chr11	112045000	112050000	5001	*	enh90517	promoter	100.448	BCO2	767.5	TRUE	109	30.7218	3085.94	0.0201171	enh90517-BCO2
chr11	111980000	111985000	5001	*	chr11	112045000	112050000	5001	*	enh90519	intergenic	63.1204	BCO2	767.5	TRUE	109	63.4494	4004.95	0.0261082	enh90519-BCO2
chr11	111990000	111995000	5001	*	chr11	112045000	112050000	5001	*	enh90520	intergenic	74.8734	BCO2	767.5	TRUE	109	53.5402	4008.74	0.0261328	enh90520-BCO2
chr11	112000000	112005000	5001	*	chr11	112045000	112050000	5001	*	enh90522	intergenic	82.184	BCO2	767.5	TRUE	109	53.7316	4415.88	0.028787	enh90522-BCO2
chr11	112000000	112005000	5001	*	chr11	112045000	112050000	5001	*	enh90523	intergenic	63.8802	BCO2	767.5	TRUE	109	53.7316	3432.38	0.0223756	enh90523-BCO2
chr11	112025000	112030000	5001	*	chr11	112045000	112050000	5001	*	enh90524	genic	82.3718	BCO2	767.5	TRUE	109	51.7594	4263.52	0.0277937	enh90524-BCO2
chr11	112030000	112035000	5001	*	chr11	112045000	112050000	5001	*	enh90525	genic	78.9006	BCO2	767.5	TRUE	109	82.8674	6538.29	0.0426229	enh90525-BCO2
chr11	112030000	112035000	5001	*	chr11	112045000	112050000	5001	*	enh90526	promoter	85.6815	BCO2	767.5	TRUE	109	82.8674	7100.2	0.046286	enh90526-BCO2
chr11	112045000	112050000	5001	*	chr11	112045000	112050000	5001	*	enh90527	promoter	66.5952	BCO2	767.5	TRUE	109	517.602	34469.8	0.224707	enh90527-BCO2
chr11	112050000	112055000	5001	*	chr11	112045000	112050000	5001	*	enh90528	genic	87.1784	BCO2	767.5	TRUE	109	164.149	14310.3	0.0932882	enh90528-BCO2
chr11	112065000	112070000	5001	*	chr11	112045000	112050000	5001	*	enh90529	genic	65.1399	BCO2	767.5	TRUE	109	58.8799	3835.43	0.025003	enh90529-BCO2
chr11	112070000	112075000	5001	*	chr11	112045000	112050000	5001	*	enh90530	genic	74.3887	BCO2	767.5	TRUE	109	45.8774	3412.76	0.0222477	enh90530-BCO2
chr11	112095000	112100000	5001	*	chr11	112045000	112050000	5001	*	enh90532	promoter	114.14	BCO2	767.5	TRUE	109	33.3327	3804.61	0.0248021	enh90532-BCO2
chr11	112070000	112075000	5001	*	chr11	112095000	112100000	5001	*	enh90530	genic	74.3887	PTS	1192.12	TRUE	110	48.5038	3608.14	0.0259078	enh90530-PTS
chr11	112090000	112095000	5001	*	chr11	112095000	112100000	5001	*	enh90531	intergenic	74.9659	PTS	1192.12	TRUE	110	187.536	14058.8	0.100948	enh90531-PTS
chr11	112095000	112100000	5001	*	chr11	112095000	112100000	5001	*	enh90532	promoter	114.14	PTS	1192.12	TRUE	110	363.215	41457.5	0.297681	enh90532-PTS
chr11	112115000	112120000	5001	*	chr11	112095000	112100000	5001	*	enh90533	genic	59.2356	PTS	1192.12	TRUE	110	53.3894	3162.55	0.0227084	enh90533-PTS
chr11	112150000	112155000	5001	*	chr11	112095000	112100000	5001	*	enh90534	genic	76.8445	PTS	1192.12	TRUE	110	59.7245	4589.5	0.0329544	enh90534-PTS
chr11	112050000	112055000	5001	*	chr11	112115000	112120000	5001	*	enh90528	genic	87.1784	PLET1	92	TRUE	111	27.1794	2369.46	0.0229727	enh90528-PLET1
chr11	112065000	112070000	5001	*	chr11	112115000	112120000	5001	*	enh90529	genic	65.1399	PLET1	92	TRUE	111	32.8715	2141.24	0.0207601	enh90529-PLET1
chr11	112090000	112095000	5001	*	chr11	112115000	112120000	5001	*	enh90531	intergenic	74.9659	PLET1	92	TRUE	111	53.1982	3988.05	0.0386656	enh90531-PLET1
chr11	112095000	112100000	5001	*	chr11	112115000	112120000	5001	*	enh90532	promoter	114.14	PLET1	92	TRUE	111	53.3894	6093.88	0.0590823	enh90532-PLET1
chr11	112115000	112120000	5001	*	chr11	112115000	112120000	5001	*	enh90533	genic	59.2356	PLET1	92	TRUE	111	391.305	23179.2	0.22473	enh90533-PLET1
chr11	112150000	112155000	5001	*	chr11	112115000	112120000	5001	*	enh90534	genic	76.8445	PLET1	92	TRUE	111	43.5035	3343	0.0324116	enh90534-PLET1
chr11	111980000	111985000	5001	*	chr11	112130000	112135000	5001	*	enh90519	intergenic	63.1204	LOC100132686	14.625	TRUE	112	29.2963	1849.2	0.0229036	enh90519-LOC100132686
chr11	112090000	112095000	5001	*	chr11	112130000	112135000	5001	*	enh90531	intergenic	74.9659	LOC100132686	14.625	TRUE	112	27.5244	2063.39	0.0255565	enh90531-LOC100132686
chr11	112095000	112100000	5001	*	chr11	112130000	112135000	5001	*	enh90532	promoter	114.14	LOC100132686	14.625	TRUE	112	44.2873	5054.98	0.0626093	enh90532-LOC100132686
chr11	112115000	112120000	5001	*	chr11	112130000	112135000	5001	*	enh90533	genic	59.2356	LOC100132686	14.625	TRUE	112	105.275	6236	0.0772372	enh90533-LOC100132686
chr11	112150000	112155000	5001	*	chr11	112130000	112135000	5001	*	enh90534	genic	76.8445	LOC100132686	14.625	TRUE	112	62.3545	4791.6	0.0593472	enh90534-LOC100132686
chr11	112160000	112165000	5001	*	chr11	112130000	112135000	5001	*	enh90535	genic	75.824	LOC100132686	14.625	TRUE	112	30.0539	2278.8	0.0282245	enh90535-LOC100132686
chr11	112165000	112170000	5001	*	chr11	112130000	112135000	5001	*	enh90536	genic	79.9304	LOC100132686	14.625	TRUE	112	27.1984	2173.98	0.0269262	enh90536-LOC100132686
chr11	111980000	111985000	5001	*	chr11	112140000	112145000	5001	*	enh90519	intergenic	63.1204	LOC283140	850.375	TRUE	113	30.2741	1910.91	0.0240072	enh90519-LOC283140
chr11	112070000	112075000	5001	*	chr11	112140000	112145000	5001	*	enh90530	genic	74.3887	LOC283140	850.375	TRUE	113	22.7908	1695.38	0.0212994	enh90530-LOC283140
chr11	112090000	112095000	5001	*	chr11	112140000	112145000	5001	*	enh90531	intergenic	74.9659	LOC283140	850.375	TRUE	113	56.19	4212.33	0.0529203	enh90531-LOC283140
chr11	112095000	112100000	5001	*	chr11	112140000	112145000	5001	*	enh90532	promoter	114.14	LOC283140	850.375	TRUE	113	46.7392	5334.83	0.0670225	enh90532-LOC283140
chr11	112115000	112120000	5001	*	chr11	112140000	112145000	5001	*	enh90533	genic	59.2356	LOC283140	850.375	TRUE	113	56.1487	3326	0.0417852	enh90533-LOC283140
chr11	112150000	112155000	5001	*	chr11	112140000	112145000	5001	*	enh90534	genic	76.8445	LOC283140	850.375	TRUE	113	98.1619	7543.2	0.0947668	enh90534-LOC283140
chr11	112160000	112165000	5001	*	chr11	112140000	112145000	5001	*	enh90535	genic	75.824	LOC283140	850.375	TRUE	113	38.4705	2916.99	0.0366467	enh90535-LOC283140
chr11	112165000	112170000	5001	*	chr11	112140000	112145000	5001	*	enh90536	genic	79.9304	LOC283140	850.375	TRUE	113	21.7596	1739.25	0.0218506	enh90536-LOC283140
chr11	112150000	112155000	5001	*	chr11	112350000	112355000	5001	*	enh90534	genic	76.8445	LOC101928823	318.375	TRUE	114	8.66253	665.668	0.0215537	enh90534-LOC101928823
chr11	112165000	112170000	5001	*	chr11	112350000	112355000	5001	*	enh90536	genic	79.9304	LOC101928823	318.375	TRUE	114	13.0149	1040.28	0.0336835	enh90536-LOC101928823
chr11	112180000	112185000	5001	*	chr11	112350000	112355000	5001	*	enh90537	genic	62.3668	LOC101928823	318.375	TRUE	114	11.2265	700.162	0.0226706	enh90537-LOC101928823
chr11	112190000	112195000	5001	*	chr11	112350000	112355000	5001	*	enh90538	genic	71.007	LOC101928823	318.375	TRUE	114	15.3829	1092.29	0.0353675	enh90538-LOC101928823
chr11	112205000	112210000	5001	*	chr11	112350000	112355000	5001	*	enh90539	genic	68.1093	LOC101928823	318.375	TRUE	114	11.6108	790.803	0.0256055	enh90539-LOC101928823
chr11	112405000	112410000	5001	*	chr11	112350000	112355000	5001	*	enh90540	genic	66.4703	LOC101928823	318.375	TRUE	114	23.1083	1536.02	0.049735	enh90540-LOC101928823
chr11	112455000	112460000	5001	*	chr11	112350000	112355000	5001	*	enh90541	intergenic	62.2958	LOC101928823	318.375	TRUE	114	14.1728	882.907	0.0285878	enh90541-LOC101928823
chr11	112495000	112500000	5001	*	chr11	112350000	112355000	5001	*	enh90542	intergenic	55.5614	LOC101928823	318.375	TRUE	114	13.4299	746.183	0.0241608	enh90542-LOC101928823
chr11	112515000	112520000	5001	*	chr11	112350000	112355000	5001	*	enh90543	intergenic	61.4372	LOC101928823	318.375	TRUE	114	10.5959	650.981	0.0210782	enh90543-LOC101928823
chr11	112595000	112600000	5001	*	chr11	112350000	112355000	5001	*	enh90545	intergenic	60.3185	LOC101928823	318.375	TRUE	114	11.97	722.014	0.0233782	enh90545-LOC101928823
chr11	113160000	113165000	5001	*	chr11	112350000	112355000	5001	*	enh90559	intergenic	62.2061	LOC101928823	318.375	TRUE	114	10.7758	670.317	0.0217043	enh90559-LOC101928823
chr11	113175000	113180000	5001	*	chr11	112350000	112355000	5001	*	enh90560	intergenic	63.5869	LOC101928823	318.375	TRUE	114	9.90675	629.939	0.0203969	enh90560-LOC101928823
chr11	112095000	112100000	5001	*	chr11	112400000	112405000	5001	*	enh90532	promoter	114.14	LOC387810	141.375	TRUE	115	11.2799	1287.49	0.0269067	enh90532-LOC387810
chr11	112190000	112195000	5001	*	chr11	112400000	112405000	5001	*	enh90538	genic	71.007	LOC387810	141.375	TRUE	115	18.8977	1341.87	0.0280431	enh90538-LOC387810
chr11	112205000	112210000	5001	*	chr11	112400000	112405000	5001	*	enh90539	genic	68.1093	LOC387810	141.375	TRUE	115	21.1794	1442.52	0.0301466	enh90539-LOC387810
chr11	112405000	112410000	5001	*	chr11	112400000	112405000	5001	*	enh90540	genic	66.4703	LOC387810	141.375	TRUE	115	214.658	14268.4	0.298189	enh90540-LOC387810
chr11	112810000	112815000	5001	*	chr11	112830000	112835000	5001	*	enh90548	intergenic	60.2502	LOC101928847	188.375	TRUE	116	53.7529	3238.62	0.034466	enh90548-LOC101928847
chr11	112830000	112835000	5001	*	chr11	112830000	112835000	5001	*	enh90549	promoter	83.6448	LOC101928847	188.375	TRUE	116	413.405	34579.2	0.367998	enh90549-LOC101928847
chr11	112840000	112845000	5001	*	chr11	112830000	112835000	5001	*	enh90550	genic	64.3094	LOC101928847	188.375	TRUE	116	91.8298	5905.51	0.0628476	enh90550-LOC101928847
chr11	112840000	112845000	5001	*	chr11	112830000	112835000	5001	*	enh90551	genic	58.9438	LOC101928847	188.375	TRUE	116	91.8298	5412.8	0.057604	enh90551-LOC101928847
chr11	112845000	112850000	5001	*	chr11	112830000	112835000	5001	*	enh90552	genic	75.3867	LOC101928847	188.375	TRUE	116	67.1458	5061.9	0.0538697	enh90552-LOC101928847
chr11	112890000	112895000	5001	*	chr11	112830000	112835000	5001	*	enh90553	genic	69.5916	LOC101928847	188.375	TRUE	116	29.165	2029.64	0.0215998	enh90553-LOC101928847
chr11	112890000	112895000	5001	*	chr11	112830000	112835000	5001	*	enh90554	genic	64.8956	LOC101928847	188.375	TRUE	116	29.165	1892.68	0.0201422	enh90554-LOC101928847
chr11	112810000	112815000	5001	*	chr11	112830000	112835000	5001	*	enh90548	intergenic	60.2502	NCAM1	1893.62	TRUE	117	53.7529	3238.62	0.034466	enh90548-NCAM1
chr11	112830000	112835000	5001	*	chr11	112830000	112835000	5001	*	enh90549	promoter	83.6448	NCAM1	1893.62	TRUE	117	413.405	34579.2	0.367998	enh90549-NCAM1
chr11	112840000	112845000	5001	*	chr11	112830000	112835000	5001	*	enh90550	genic	64.3094	NCAM1	1893.62	TRUE	117	91.8298	5905.51	0.0628476	enh90550-NCAM1
chr11	112840000	112845000	5001	*	chr11	112830000	112835000	5001	*	enh90551	genic	58.9438	NCAM1	1893.62	TRUE	117	91.8298	5412.8	0.057604	enh90551-NCAM1
chr11	112845000	112850000	5001	*	chr11	112830000	112835000	5001	*	enh90552	genic	75.3867	NCAM1	1893.62	TRUE	117	67.1458	5061.9	0.0538697	enh90552-NCAM1
chr11	112890000	112895000	5001	*	chr11	112830000	112835000	5001	*	enh90553	genic	69.5916	NCAM1	1893.62	TRUE	117	29.165	2029.64	0.0215998	enh90553-NCAM1
chr11	112890000	112895000	5001	*	chr11	112830000	112835000	5001	*	enh90554	genic	64.8956	NCAM1	1893.62	TRUE	117	29.165	1892.68	0.0201422	enh90554-NCAM1
chr11	11265000	11270000	5001	*	chr11	11290000	11295000	5001	*	enh85876	intergenic	65.3038	GALNT18	3653.12	TRUE	118	45.9975	3003.82	0.0201801	enh85876-GALNT18
chr11	11285000	11290000	5001	*	chr11	11290000	11295000	5001	*	enh85877	intergenic	62.4913	GALNT18	3653.12	TRUE	118	223.205	13948.4	0.093707	enh85877-GALNT18
chr11	11290000	11295000	5001	*	chr11	11290000	11295000	5001	*	enh85878	intergenic	61.1027	GALNT18	3653.12	TRUE	118	552.121	33736.1	0.226644	enh85878-GALNT18
chr11	11295000	11300000	5001	*	chr11	11290000	11295000	5001	*	enh85879	genic	61.5934	GALNT18	3653.12	TRUE	118	221.517	13644	0.0916623	enh85879-GALNT18
chr11	11330000	11335000	5001	*	chr11	11290000	11295000	5001	*	enh85881	genic	91.5161	GALNT18	3653.12	TRUE	118	38.6965	3541.35	0.0237913	enh85881-GALNT18
chr11	112095000	112100000	5001	*	chr11	113140000	113145000	5001	*	enh90532	promoter	114.14	NCAM1-AS1	33	TRUE	119	11.1362	1271.09	0.0316606	enh90532-NCAM1-AS1
chr11	112455000	112460000	5001	*	chr11	113140000	113145000	5001	*	enh90541	intergenic	62.2958	NCAM1-AS1	33	TRUE	119	19.6766	1225.77	0.0305319	enh90541-NCAM1-AS1
chr11	112755000	112760000	5001	*	chr11	113140000	113145000	5001	*	enh90547	intergenic	59.0703	NCAM1-AS1	33	TRUE	119	15.2905	903.215	0.0224976	enh90547-NCAM1-AS1
chr11	113075000	113080000	5001	*	chr11	113140000	113145000	5001	*	enh90558	genic	67.3572	NCAM1-AS1	33	TRUE	119	16.6426	1121	0.0279223	enh90558-NCAM1-AS1
chr11	113160000	113165000	5001	*	chr11	113140000	113145000	5001	*	enh90559	intergenic	62.2061	NCAM1-AS1	33	TRUE	119	40.9441	2546.97	0.0634409	enh90559-NCAM1-AS1
chr11	113175000	113180000	5001	*	chr11	113140000	113145000	5001	*	enh90560	intergenic	63.5869	NCAM1-AS1	33	TRUE	119	23.0036	1462.72	0.036434	enh90560-NCAM1-AS1
chr11	113185000	113190000	5001	*	chr11	113140000	113145000	5001	*	enh90561	promoter	91.0293	NCAM1-AS1	33	TRUE	119	17.3513	1579.47	0.039342	enh90561-NCAM1-AS1
chr11	113160000	113165000	5001	*	chr11	113185000	113190000	5001	*	enh90559	intergenic	62.2061	TTC12	598.875	TRUE	120	29.071	1808.39	0.0224876	enh90559-TTC12
chr11	113175000	113180000	5001	*	chr11	113185000	113190000	5001	*	enh90560	intergenic	63.5869	TTC12	598.875	TRUE	120	67.0785	4265.31	0.0530397	enh90560-TTC12
chr11	113185000	113190000	5001	*	chr11	113185000	113190000	5001	*	enh90561	promoter	91.0293	TTC12	598.875	TRUE	120	384.567	35006.9	0.435315	enh90561-TTC12
chr11	113640000	113645000	5001	*	chr11	113185000	113190000	5001	*	enh90573	promoter	100.892	TTC12	598.875	TRUE	120	24.5799	2479.91	0.030838	enh90573-TTC12
chr11	113060000	113065000	5001	*	chr11	113255000	113260000	5001	*	enh90557	genic	57.1487	ANKK1	70.5	TRUE	121	13.5253	772.953	0.0218907	enh90557-ANKK1
chr11	113160000	113165000	5001	*	chr11	113255000	113260000	5001	*	enh90559	intergenic	62.2061	ANKK1	70.5	TRUE	121	16.5185	1027.55	0.0291012	enh90559-ANKK1
chr11	113175000	113180000	5001	*	chr11	113255000	113260000	5001	*	enh90560	intergenic	63.5869	ANKK1	70.5	TRUE	121	22.8445	1452.61	0.0411392	enh90560-ANKK1
chr11	113185000	113190000	5001	*	chr11	113255000	113260000	5001	*	enh90561	promoter	91.0293	ANKK1	70.5	TRUE	121	21.0604	1917.12	0.0542944	enh90561-ANKK1
chr11	113345000	113350000	5001	*	chr11	113255000	113260000	5001	*	enh90562	promoter	63.3556	ANKK1	70.5	TRUE	121	29.7357	1883.92	0.0533543	enh90562-ANKK1
chr11	113360000	113365000	5001	*	chr11	113255000	113260000	5001	*	enh90563	intergenic	63.6318	ANKK1	70.5	TRUE	121	17.1894	1093.79	0.0309771	enh90563-ANKK1
chr11	113520000	113525000	5001	*	chr11	113255000	113260000	5001	*	enh90567	intergenic	67.3712	ANKK1	70.5	TRUE	121	10.9595	738.353	0.0209108	enh90567-ANKK1
chr11	113560000	113565000	5001	*	chr11	113255000	113260000	5001	*	enh90570	genic	70.0851	ANKK1	70.5	TRUE	121	10.6076	743.432	0.0210546	enh90570-ANKK1
chr11	113640000	113645000	5001	*	chr11	113255000	113260000	5001	*	enh90573	promoter	100.892	ANKK1	70.5	TRUE	121	9.61266	969.837	0.0274666	enh90573-ANKK1
chr11	113175000	113180000	5001	*	chr11	113280000	113285000	5001	*	enh90560	intergenic	63.5869	DRD2	361.375	TRUE	122	24.1289	1534.28	0.0465339	enh90560-DRD2
chr11	113185000	113190000	5001	*	chr11	113280000	113285000	5001	*	enh90561	promoter	91.0293	DRD2	361.375	TRUE	122	13.5056	1229.41	0.0372872	enh90561-DRD2
chr11	113345000	113350000	5001	*	chr11	113280000	113285000	5001	*	enh90562	promoter	63.3556	DRD2	361.375	TRUE	122	25.7503	1631.42	0.0494802	enh90562-DRD2
chr11	113360000	113365000	5001	*	chr11	113280000	113285000	5001	*	enh90563	intergenic	63.6318	DRD2	361.375	TRUE	122	18.6546	1187.03	0.0360018	enh90563-DRD2
chr11	113400000	113405000	5001	*	chr11	113280000	113285000	5001	*	enh90564	intergenic	63.5175	DRD2	361.375	TRUE	122	25.2246	1602.2	0.048594	enh90564-DRD2
chr11	113560000	113565000	5001	*	chr11	113280000	113285000	5001	*	enh90570	genic	70.0851	DRD2	361.375	TRUE	122	10.0607	705.105	0.0213854	enh90570-DRD2
chr11	113595000	113600000	5001	*	chr11	113280000	113285000	5001	*	enh90572	intergenic	70.8058	DRD2	361.375	TRUE	122	10.9281	773.775	0.0234682	enh90572-DRD2
chr11	113640000	113645000	5001	*	chr11	113280000	113285000	5001	*	enh90573	promoter	100.892	DRD2	361.375	TRUE	122	7.17971	724.373	0.0219698	enh90573-DRD2
chr11	113515000	113520000	5001	*	chr11	113555000	113560000	5001	*	enh90566	intergenic	62.5214	TMPRSS5	174.875	TRUE	123	50.2023	3138.72	0.0426688	enh90566-TMPRSS5
chr11	113520000	113525000	5001	*	chr11	113555000	113560000	5001	*	enh90567	intergenic	67.3712	TMPRSS5	174.875	TRUE	123	35.2923	2377.68	0.032323	enh90567-TMPRSS5
chr11	113535000	113540000	5001	*	chr11	113555000	113560000	5001	*	enh90568	intergenic	67.2327	TMPRSS5	174.875	TRUE	123	50.6153	3403	0.0462616	enh90568-TMPRSS5
chr11	113545000	113550000	5001	*	chr11	113555000	113560000	5001	*	enh90569	intergenic	61.4619	TMPRSS5	174.875	TRUE	123	110.012	6761.58	0.0919192	enh90569-TMPRSS5
chr11	113560000	113565000	5001	*	chr11	113555000	113560000	5001	*	enh90570	genic	70.0851	TMPRSS5	174.875	TRUE	123	231.793	16245.3	0.220844	enh90570-TMPRSS5
chr11	113570000	113575000	5001	*	chr11	113555000	113560000	5001	*	enh90571	genic	55.7227	TMPRSS5	174.875	TRUE	123	81.0645	4517.13	0.0614074	enh90571-TMPRSS5
chr11	113595000	113600000	5001	*	chr11	113555000	113560000	5001	*	enh90572	intergenic	70.8058	TMPRSS5	174.875	TRUE	123	39.2244	2777.32	0.0377558	enh90572-TMPRSS5
chr11	113640000	113645000	5001	*	chr11	113555000	113560000	5001	*	enh90573	promoter	100.892	TMPRSS5	174.875	TRUE	123	19.347	1951.95	0.0265355	enh90573-TMPRSS5
chr11	113175000	113180000	5001	*	chr11	113600000	113605000	5001	*	enh90560	intergenic	63.5869	ZW10	887.125	TRUE	124	28.7827	1830.2	0.0310681	enh90560-ZW10
chr11	113185000	113190000	5001	*	chr11	113600000	113605000	5001	*	enh90561	promoter	91.0293	ZW10	887.125	TRUE	124	16.8858	1537.11	0.0260927	enh90561-ZW10
chr11	113520000	113525000	5001	*	chr11	113600000	113605000	5001	*	enh90567	intergenic	67.3712	ZW10	887.125	TRUE	124	19.9453	1343.74	0.0228103	enh90567-ZW10
chr11	113535000	113540000	5001	*	chr11	113600000	113605000	5001	*	enh90568	intergenic	67.2327	ZW10	887.125	TRUE	124	21.218	1426.54	0.0242159	enh90568-ZW10
chr11	113560000	113565000	5001	*	chr11	113600000	113605000	5001	*	enh90570	genic	70.0851	ZW10	887.125	TRUE	124	28.6391	2007.17	0.0340722	enh90570-ZW10
chr11	113570000	113575000	5001	*	chr11	113600000	113605000	5001	*	enh90571	genic	55.7227	ZW10	887.125	TRUE	124	37.1028	2067.47	0.0350957	enh90571-ZW10
chr11	113595000	113600000	5001	*	chr11	113600000	113605000	5001	*	enh90572	intergenic	70.8058	ZW10	887.125	TRUE	124	164.252	11630	0.197421	enh90572-ZW10
chr11	113640000	113645000	5001	*	chr11	113600000	113605000	5001	*	enh90573	promoter	100.892	ZW10	887.125	TRUE	124	31.4896	3177.04	0.0539309	enh90573-ZW10
chr11	113665000	113670000	5001	*	chr11	113600000	113605000	5001	*	enh90574	intergenic	64.1898	ZW10	887.125	TRUE	124	20.5247	1317.48	0.0223644	enh90574-ZW10
chr11	113175000	113180000	5001	*	chr11	113650000	113655000	5001	*	enh90560	intergenic	63.5869	CLDN25	7.125	TRUE	125	18.4428	1172.72	0.0210853	enh90560-CLDN25
chr11	113185000	113190000	5001	*	chr11	113650000	113655000	5001	*	enh90561	promoter	91.0293	CLDN25	7.125	TRUE	125	13.602	1238.18	0.0222623	enh90561-CLDN25
chr11	113595000	113600000	5001	*	chr11	113650000	113655000	5001	*	enh90572	intergenic	70.8058	CLDN25	7.125	TRUE	125	23.388	1656.01	0.0297747	enh90572-CLDN25
chr11	113640000	113645000	5001	*	chr11	113650000	113655000	5001	*	enh90573	promoter	100.892	CLDN25	7.125	TRUE	125	75.8044	7648.03	0.13751	enh90573-CLDN25
chr11	113665000	113670000	5001	*	chr11	113650000	113655000	5001	*	enh90574	intergenic	64.1898	CLDN25	7.125	TRUE	125	85.7781	5506.08	0.0989985	enh90574-CLDN25
chr11	113675000	113680000	5001	*	chr11	113650000	113655000	5001	*	enh90575	genic	60.5902	CLDN25	7.125	TRUE	125	40.9423	2480.7	0.0446027	enh90575-CLDN25
chr11	113745000	113750000	5001	*	chr11	113650000	113655000	5001	*	enh90576	promoter	98.6739	CLDN25	7.125	TRUE	125	12.3394	1217.58	0.0218919	enh90576-CLDN25
chr11	113175000	113180000	5001	*	chr11	113665000	113670000	5001	*	enh90560	intergenic	63.5869	USP28	877.75	TRUE	126	29.3761	1867.94	0.024814	enh90560-USP28
chr11	113640000	113645000	5001	*	chr11	113665000	113670000	5001	*	enh90573	promoter	100.892	USP28	877.75	TRUE	126	44.6765	4507.49	0.0598783	enh90573-USP28
chr11	113665000	113670000	5001	*	chr11	113665000	113670000	5001	*	enh90574	intergenic	64.1898	USP28	877.75	TRUE	126	362.744	23284.5	0.309316	enh90574-USP28
chr11	113675000	113680000	5001	*	chr11	113665000	113670000	5001	*	enh90575	genic	60.5902	USP28	877.75	TRUE	126	95.4919	5785.87	0.0768606	enh90575-USP28
chr11	113745000	113750000	5001	*	chr11	113665000	113670000	5001	*	enh90576	promoter	98.6739	USP28	877.75	TRUE	126	18.1986	1795.73	0.0238548	enh90576-USP28
chr11	11330000	11335000	5001	*	chr11	11370000	11375000	5001	*	enh85881	genic	91.5161	CSNK2A3	10.25	TRUE	127	30.6169	2801.94	0.0248366	enh85881-CSNK2A3
chr11	11340000	11345000	5001	*	chr11	11370000	11375000	5001	*	enh85883	genic	88.6444	CSNK2A3	10.25	TRUE	127	34.8725	3091.25	0.0274011	enh85883-CSNK2A3
chr11	11360000	11365000	5001	*	chr11	11370000	11375000	5001	*	enh85884	genic	64.0784	CSNK2A3	10.25	TRUE	127	125.022	8011.23	0.0710121	enh85884-CSNK2A3
chr11	11365000	11370000	5001	*	chr11	11370000	11375000	5001	*	enh85885	genic	58.0656	CSNK2A3	10.25	TRUE	127	232.559	13503.7	0.119698	enh85885-CSNK2A3
chr11	11390000	11395000	5001	*	chr11	11370000	11375000	5001	*	enh85886	genic	65.5727	CSNK2A3	10.25	TRUE	127	67.9964	4458.7	0.0395222	enh85886-CSNK2A3
chr11	11410000	11415000	5001	*	chr11	11370000	11375000	5001	*	enh85887	genic	59.1828	CSNK2A3	10.25	TRUE	127	40.6475	2405.63	0.0213237	enh85887-CSNK2A3
chr11	11415000	11420000	5001	*	chr11	11370000	11375000	5001	*	enh85888	genic	68.5597	CSNK2A3	10.25	TRUE	127	34.7059	2379.42	0.0210914	enh85888-CSNK2A3
chr11	113665000	113670000	5001	*	chr11	113775000	113780000	5001	*	enh90574	intergenic	64.1898	HTR3B	193.125	TRUE	128	19.3365	1241.2	0.0249577	enh90574-HTR3B
chr11	113745000	113750000	5001	*	chr11	113775000	113780000	5001	*	enh90576	promoter	98.6739	HTR3B	193.125	TRUE	128	16.0351	1582.25	0.0318153	enh90576-HTR3B
chr11	113765000	113770000	5001	*	chr11	113775000	113780000	5001	*	enh90577	intergenic	61.4714	HTR3B	193.125	TRUE	128	77.9728	4793.1	0.0963779	enh90577-HTR3B
chr11	113795000	113800000	5001	*	chr11	113775000	113780000	5001	*	enh90578	genic	61.1931	HTR3B	193.125	TRUE	128	48.4249	2963.27	0.0595843	enh90578-HTR3B
chr11	113820000	113825000	5001	*	chr11	113775000	113780000	5001	*	enh90579	intergenic	72.7135	HTR3B	193.125	TRUE	128	29.2507	2126.92	0.0427674	enh90579-HTR3B
chr11	113900000	113905000	5001	*	chr11	113775000	113780000	5001	*	enh90580	intergenic	56.8415	HTR3B	193.125	TRUE	128	22.9897	1306.77	0.026276	enh90580-HTR3B
chr11	114125000	114130000	5001	*	chr11	113775000	113780000	5001	*	enh90590	intergenic	66.4219	HTR3B	193.125	TRUE	128	25.6671	1704.85	0.0342805	enh90590-HTR3B
chr11	114130000	114135000	5001	*	chr11	113775000	113780000	5001	*	enh90591	intergenic	62.1493	HTR3B	193.125	TRUE	128	28.3472	1761.76	0.0354248	enh90591-HTR3B
chr11	114130000	114135000	5001	*	chr11	113775000	113780000	5001	*	enh90592	intergenic	61.9869	HTR3B	193.125	TRUE	128	28.3472	1757.16	0.0353322	enh90592-HTR3B
chr11	114150000	114155000	5001	*	chr11	113775000	113780000	5001	*	enh90593	intergenic	60.354	HTR3B	193.125	TRUE	128	19.7628	1192.76	0.0239837	enh90593-HTR3B
chr11	113745000	113750000	5001	*	chr11	113845000	113850000	5001	*	enh90576	promoter	98.6739	HTR3A	81.375	TRUE	129	15.8385	1562.85	0.0339949	enh90576-HTR3A
chr11	113765000	113770000	5001	*	chr11	113845000	113850000	5001	*	enh90577	intergenic	61.4714	HTR3A	81.375	TRUE	129	21.5646	1325.61	0.0288345	enh90577-HTR3A
chr11	113795000	113800000	5001	*	chr11	113845000	113850000	5001	*	enh90578	genic	61.1931	HTR3A	81.375	TRUE	129	27.9014	1707.37	0.0371386	enh90578-HTR3A
chr11	113820000	113825000	5001	*	chr11	113845000	113850000	5001	*	enh90579	intergenic	72.7135	HTR3A	81.375	TRUE	129	43.8195	3186.27	0.0693075	enh90579-HTR3A
chr11	113900000	113905000	5001	*	chr11	113845000	113850000	5001	*	enh90580	intergenic	56.8415	HTR3A	81.375	TRUE	129	31.7908	1807.04	0.0393065	enh90580-HTR3A
chr11	113905000	113910000	5001	*	chr11	113845000	113850000	5001	*	enh90581	intergenic	63.5671	HTR3A	81.375	TRUE	129	18.7167	1189.77	0.0258797	enh90581-HTR3A
chr11	113930000	113935000	5001	*	chr11	113845000	113850000	5001	*	enh90582	promoter	73.5899	HTR3A	81.375	TRUE	129	14.5478	1070.57	0.023287	enh90582-HTR3A
chr11	113950000	113955000	5001	*	chr11	113845000	113850000	5001	*	enh90584	genic	66.4769	HTR3A	81.375	TRUE	129	15.498	1030.26	0.02241	enh90584-HTR3A
chr11	113950000	113955000	5001	*	chr11	113845000	113850000	5001	*	enh90585	genic	67.9374	HTR3A	81.375	TRUE	129	15.498	1052.89	0.0229024	enh90585-HTR3A
chr11	114125000	114130000	5001	*	chr11	113845000	113850000	5001	*	enh90590	intergenic	66.4219	HTR3A	81.375	TRUE	129	26.8171	1781.24	0.0387454	enh90590-HTR3A
chr11	114130000	114135000	5001	*	chr11	113845000	113850000	5001	*	enh90591	intergenic	62.1493	HTR3A	81.375	TRUE	129	21.233	1319.62	0.0287042	enh90591-HTR3A
chr11	114130000	114135000	5001	*	chr11	113845000	113850000	5001	*	enh90592	intergenic	61.9869	HTR3A	81.375	TRUE	129	21.233	1316.17	0.0286291	enh90592-HTR3A
chr11	114150000	114155000	5001	*	chr11	113845000	113850000	5001	*	enh90593	intergenic	60.354	HTR3A	81.375	TRUE	129	16.9177	1021.05	0.0222098	enh90593-HTR3A
chr11	113905000	113910000	5001	*	chr11	113930000	113935000	5001	*	enh90581	intergenic	63.5671	ZBTB16	1297.5	TRUE	130	40.7919	2593.02	0.0275385	enh90581-ZBTB16
chr11	113930000	113935000	5001	*	chr11	113930000	113935000	5001	*	enh90582	promoter	73.5899	ZBTB16	1297.5	TRUE	130	492.629	36252.6	0.385011	enh90582-ZBTB16
chr11	113940000	113945000	5001	*	chr11	113930000	113935000	5001	*	enh90583	genic	60.2211	ZBTB16	1297.5	TRUE	130	99.9614	6019.79	0.0639316	enh90583-ZBTB16
chr11	113950000	113955000	5001	*	chr11	113930000	113935000	5001	*	enh90584	genic	66.4769	ZBTB16	1297.5	TRUE	130	61.5796	4093.62	0.0434752	enh90584-ZBTB16
chr11	113950000	113955000	5001	*	chr11	113930000	113935000	5001	*	enh90585	genic	67.9374	ZBTB16	1297.5	TRUE	130	61.5796	4183.55	0.0444303	enh90585-ZBTB16
chr11	114010000	114015000	5001	*	chr11	113930000	113935000	5001	*	enh90587	genic	66.1154	ZBTB16	1297.5	TRUE	130	32.2223	2130.39	0.0226253	enh90587-ZBTB16
chr11	114030000	114035000	5001	*	chr11	113930000	113935000	5001	*	enh90588	genic	76.6786	ZBTB16	1297.5	TRUE	130	26.5422	2035.22	0.0216145	enh90588-ZBTB16
chr11	113900000	113905000	5001	*	chr11	114165000	114170000	5001	*	enh90580	intergenic	56.8415	NNMT	88.625	TRUE	131	17.5847	999.539	0.023519	enh90580-NNMT
chr11	113940000	113945000	5001	*	chr11	114165000	114170000	5001	*	enh90583	genic	60.2211	NNMT	88.625	TRUE	131	16.1823	974.514	0.0229301	enh90583-NNMT
chr11	114125000	114130000	5001	*	chr11	114165000	114170000	5001	*	enh90590	intergenic	66.4219	NNMT	88.625	TRUE	131	19.4456	1291.61	0.0303914	enh90590-NNMT
chr11	114150000	114155000	5001	*	chr11	114165000	114170000	5001	*	enh90593	intergenic	60.354	NNMT	88.625	TRUE	131	66.6359	4021.74	0.0946308	enh90593-NNMT
chr11	114175000	114180000	5001	*	chr11	114165000	114170000	5001	*	enh90594	genic	61.2693	NNMT	88.625	TRUE	131	96.6148	5919.51	0.139285	enh90594-NNMT
chr11	114210000	114215000	5001	*	chr11	114165000	114170000	5001	*	enh90595	intergenic	69.7195	NNMT	88.625	TRUE	131	14.9	1038.82	0.0244433	enh90595-NNMT
chr11	114225000	114230000	5001	*	chr11	114165000	114170000	5001	*	enh90596	intergenic	63.1128	NNMT	88.625	TRUE	131	24.4174	1541.05	0.0362606	enh90596-NNMT
chr11	114270000	114275000	5001	*	chr11	114165000	114170000	5001	*	enh90597	promoter	113.046	NNMT	88.625	TRUE	131	9.39996	1062.63	0.0250034	enh90597-NNMT
chr11	114175000	114180000	5001	*	chr11	114230000	114235000	5001	*	enh90594	genic	61.2693	LOC101928940	92.625	TRUE	132	19.3961	1188.38	0.0238201	enh90594-LOC101928940
chr11	114210000	114215000	5001	*	chr11	114230000	114235000	5001	*	enh90595	intergenic	69.7195	LOC101928940	92.625	TRUE	132	46.5009	3242.02	0.0649834	enh90595-LOC101928940
chr11	114225000	114230000	5001	*	chr11	114230000	114235000	5001	*	enh90596	intergenic	63.1128	LOC101928940	92.625	TRUE	132	203.35	12834	0.257246	enh90596-LOC101928940
chr11	114270000	114275000	5001	*	chr11	114230000	114235000	5001	*	enh90597	promoter	113.046	LOC101928940	92.625	TRUE	132	30.5432	3452.78	0.069208	enh90597-LOC101928940
chr11	114310000	114315000	5001	*	chr11	114230000	114235000	5001	*	enh90598	promoter	89.9654	LOC101928940	92.625	TRUE	132	29.6374	2666.34	0.0534444	enh90598-LOC101928940
chr11	114210000	114215000	5001	*	chr11	114260000	114265000	5001	*	enh90595	intergenic	69.7195	C11orf71	1090	TRUE	133	30.3482	2115.86	0.0435455	enh90595-C11orf71
chr11	114225000	114230000	5001	*	chr11	114260000	114265000	5001	*	enh90596	intergenic	63.1128	C11orf71	1090	TRUE	133	41.0297	2589.5	0.0532933	enh90596-C11orf71
chr11	114270000	114275000	5001	*	chr11	114260000	114265000	5001	*	enh90597	promoter	113.046	C11orf71	1090	TRUE	133	90.2582	10203.3	0.20999	enh90597-C11orf71
chr11	114310000	114315000	5001	*	chr11	114260000	114265000	5001	*	enh90598	promoter	89.9654	C11orf71	1090	TRUE	133	27.9774	2517	0.0518012	enh90598-C11orf71
chr11	114270000	114275000	5001	*	chr11	114270000	114275000	5001	*	enh90597	promoter	113.046	RBM7	1158.75	TRUE	134	365.347	41301	0.482798	enh90597-RBM7
chr11	114310000	114315000	5001	*	chr11	114270000	114275000	5001	*	enh90598	promoter	89.9654	RBM7	1158.75	TRUE	134	51.6564	4647.29	0.0543257	enh90598-RBM7
chr11	114270000	114275000	5001	*	chr11	114310000	114315000	5001	*	enh90597	promoter	113.046	REXO2	392.75	TRUE	135	51.6564	5839.55	0.0669331	enh90597-REXO2
chr11	114310000	114315000	5001	*	chr11	114310000	114315000	5001	*	enh90598	promoter	89.9654	REXO2	392.75	TRUE	135	548.718	49365.7	0.565831	enh90598-REXO2
chr11	113745000	113750000	5001	*	chr11	114390000	114395000	5001	*	enh90576	promoter	98.6739	NXPE1	172.875	TRUE	136	5.60724	553.288	0.0207162	enh90576-NXPE1
chr11	114125000	114130000	5001	*	chr11	114390000	114395000	5001	*	enh90590	intergenic	66.4219	NXPE1	172.875	TRUE	136	10.0524	667.7	0.0250001	enh90590-NXPE1
chr11	114150000	114155000	5001	*	chr11	114390000	114395000	5001	*	enh90593	intergenic	60.354	NXPE1	172.875	TRUE	136	12.4393	750.764	0.0281102	enh90593-NXPE1
chr11	114175000	114180000	5001	*	chr11	114390000	114395000	5001	*	enh90594	genic	61.2693	NXPE1	172.875	TRUE	136	17.0864	1046.87	0.0391971	enh90594-NXPE1
chr11	114210000	114215000	5001	*	chr11	114390000	114395000	5001	*	enh90595	intergenic	69.7195	NXPE1	172.875	TRUE	136	22.7576	1586.65	0.0594074	enh90595-NXPE1
chr11	114225000	114230000	5001	*	chr11	114390000	114395000	5001	*	enh90596	intergenic	63.1128	NXPE1	172.875	TRUE	136	10.9396	690.427	0.025851	enh90596-NXPE1
chr11	114270000	114275000	5001	*	chr11	114390000	114395000	5001	*	enh90597	promoter	113.046	NXPE1	172.875	TRUE	136	10.5285	1190.21	0.0445637	enh90597-NXPE1
chr11	114310000	114315000	5001	*	chr11	114390000	114395000	5001	*	enh90598	promoter	89.9654	NXPE1	172.875	TRUE	136	9.79059	880.815	0.0329795	enh90598-NXPE1
chr11	114545000	114550000	5001	*	chr11	114390000	114395000	5001	*	enh90599	promoter	62.3628	NXPE1	172.875	TRUE	136	10.109	630.424	0.0236044	enh90599-NXPE1
chr11	114150000	114155000	5001	*	chr11	114440000	114445000	5001	*	enh90593	intergenic	60.354	NXPE4	107.375	TRUE	137	9.61898	580.544	0.0252462	enh90593-NXPE4
chr11	114175000	114180000	5001	*	chr11	114440000	114445000	5001	*	enh90594	genic	61.2693	NXPE4	107.375	TRUE	137	27.5259	1686.49	0.0733407	enh90594-NXPE4
chr11	114210000	114215000	5001	*	chr11	114440000	114445000	5001	*	enh90595	intergenic	69.7195	NXPE4	107.375	TRUE	137	21.1174	1472.29	0.0640257	enh90595-NXPE4
chr11	114225000	114230000	5001	*	chr11	114440000	114445000	5001	*	enh90596	intergenic	63.1128	NXPE4	107.375	TRUE	137	9.51665	600.623	0.0261194	enh90596-NXPE4
chr11	114270000	114275000	5001	*	chr11	114440000	114445000	5001	*	enh90597	promoter	113.046	NXPE4	107.375	TRUE	137	4.52299	511.306	0.0222352	enh90597-NXPE4
chr11	114310000	114315000	5001	*	chr11	114440000	114445000	5001	*	enh90598	promoter	89.9654	NXPE4	107.375	TRUE	137	6.30898	567.59	0.0246829	enh90598-NXPE4
chr11	114545000	114550000	5001	*	chr11	114440000	114445000	5001	*	enh90599	promoter	62.3628	NXPE4	107.375	TRUE	137	26.5777	1657.46	0.0720782	enh90599-NXPE4
chr11	114545000	114550000	5001	*	chr11	114545000	114550000	5001	*	enh90599	promoter	62.3628	NXPE2	118.875	TRUE	138	644.549	40195.9	0.647505	enh90599-NXPE2
chr11	115015000	115020000	5001	*	chr11	115040000	115045000	5001	*	enh90600	intergenic	63.8249	CADM1	2155.25	TRUE	139	41.9923	2680.15	0.0547375	enh90600-CADM1
chr11	115035000	115040000	5001	*	chr11	115040000	115045000	5001	*	enh90601	intergenic	60.8944	CADM1	2155.25	TRUE	139	163.94	9983.04	0.203886	enh90601-CADM1
chr11	115050000	115055000	5001	*	chr11	115040000	115045000	5001	*	enh90602	genic	63.2652	CADM1	2155.25	TRUE	139	91.2796	5774.82	0.117941	enh90602-CADM1
chr11	115090000	115095000	5001	*	chr11	115040000	115045000	5001	*	enh90603	genic	59.902	CADM1	2155.25	TRUE	139	28.1848	1688.32	0.0344811	enh90603-CADM1
chr11	1070000	1075000	5001	*	chr11	1150000	1155000	5001	*	enh85200	intergenic	71.4759	MUC5AC	218.375	TRUE	140	40.0855	2865.15	0.0233589	enh85200-MUC5AC
chr11	1090000	1095000	5001	*	chr11	1150000	1155000	5001	*	enh85201	genic	72.5844	MUC5AC	218.375	TRUE	140	42.0417	3051.58	0.0248788	enh85201-MUC5AC
chr11	1105000	1110000	5001	*	chr11	1150000	1155000	5001	*	enh85202	intergenic	65.4516	MUC5AC	218.375	TRUE	140	60.7622	3976.98	0.0324234	enh85202-MUC5AC
chr11	1105000	1110000	5001	*	chr11	1150000	1155000	5001	*	enh85203	intergenic	63.2387	MUC5AC	218.375	TRUE	140	60.7622	3842.52	0.0313272	enh85203-MUC5AC
chr11	1130000	1135000	5001	*	chr11	1150000	1155000	5001	*	enh85204	intergenic	58.4892	MUC5AC	218.375	TRUE	140	108.403	6340.4	0.0516919	enh85204-MUC5AC
chr11	1145000	1150000	5001	*	chr11	1150000	1155000	5001	*	enh85205	intergenic	64.6657	MUC5AC	218.375	TRUE	140	211.392	13669.8	0.111447	enh85205-MUC5AC
chr11	1145000	1150000	5001	*	chr11	1150000	1155000	5001	*	enh85206	intergenic	69.2998	MUC5AC	218.375	TRUE	140	211.392	14649.4	0.119434	enh85206-MUC5AC
chr11	1210000	1215000	5001	*	chr11	1150000	1155000	5001	*	enh85207	genic	71.7579	MUC5AC	218.375	TRUE	140	64.9165	4658.27	0.0379778	enh85207-MUC5AC
chr11	1410000	1415000	5001	*	chr11	1150000	1155000	5001	*	enh85221	promoter	103.152	MUC5AC	218.375	TRUE	140	26.2552	2708.27	0.0220799	enh85221-MUC5AC
chr11	1420000	1425000	5001	*	chr11	1150000	1155000	5001	*	enh85222	genic	67.5834	MUC5AC	218.375	TRUE	140	42.6331	2881.29	0.0234905	enh85222-MUC5AC
chr11	115195000	115200000	5001	*	chr11	115200000	115205000	5001	*	enh90605	genic	61.8239	LOC105369509	50	TRUE	141	180.022	11129.7	0.118021	enh90605-LOC105369509
chr11	115200000	115205000	5001	*	chr11	115200000	115205000	5001	*	enh90606	promoter	60.9305	LOC105369509	50	TRUE	141	338.851	20646.3	0.218938	enh90606-LOC105369509
chr11	115370000	115375000	5001	*	chr11	115200000	115205000	5001	*	enh90612	genic	81.5678	LOC105369509	50	TRUE	141	33.1498	2703.96	0.0286733	enh90612-LOC105369509
chr11	115200000	115205000	5001	*	chr11	115265000	115270000	5001	*	enh90606	promoter	60.9305	LOC105369507	10.875	TRUE	142	35.9047	2187.69	0.0404707	enh90606-LOC105369507
chr11	115250000	115255000	5001	*	chr11	115265000	115270000	5001	*	enh90607	genic	57.6185	LOC105369507	10.875	TRUE	142	74.8606	4313.35	0.079794	enh90607-LOC105369507
chr11	115305000	115310000	5001	*	chr11	115265000	115270000	5001	*	enh90608	genic	66.4634	LOC105369507	10.875	TRUE	142	37.7577	2509.51	0.046424	enh90608-LOC105369507
chr11	115310000	115315000	5001	*	chr11	115265000	115270000	5001	*	enh90609	genic	64.8913	LOC105369507	10.875	TRUE	142	32.2479	2092.61	0.0387117	enh90609-LOC105369507
chr11	115340000	115345000	5001	*	chr11	115265000	115270000	5001	*	enh90610	genic	69.5262	LOC105369507	10.875	TRUE	142	20.0281	1392.48	0.0257598	enh90610-LOC105369507
chr11	115340000	115345000	5001	*	chr11	115265000	115270000	5001	*	enh90611	genic	60.4787	LOC105369507	10.875	TRUE	142	20.0281	1211.27	0.0224077	enh90611-LOC105369507
chr11	115370000	115375000	5001	*	chr11	115265000	115270000	5001	*	enh90612	genic	81.5678	LOC105369507	10.875	TRUE	142	15.4241	1258.11	0.0232742	enh90612-LOC105369507
chr11	115540000	115545000	5001	*	chr11	115600000	115605000	5001	*	enh90621	intergenic	75.4683	LOC101928985	21	TRUE	143	32.3859	2444.11	0.0260623	enh90621-LOC101928985
chr11	115540000	115545000	5001	*	chr11	115600000	115605000	5001	*	enh90622	intergenic	75.4752	LOC101928985	21	TRUE	143	32.3859	2444.33	0.0260647	enh90622-LOC101928985
chr11	115560000	115565000	5001	*	chr11	115600000	115605000	5001	*	enh90623	intergenic	68.8468	LOC101928985	21	TRUE	143	37.8013	2602.5	0.0277513	enh90623-LOC101928985
chr11	115575000	115580000	5001	*	chr11	115600000	115605000	5001	*	enh90624	intergenic	94.5374	LOC101928985	21	TRUE	143	47.1782	4460.11	0.0475595	enh90624-LOC101928985
chr11	115580000	115585000	5001	*	chr11	115600000	115605000	5001	*	enh90625	intergenic	89.402	LOC101928985	21	TRUE	143	53.9175	4820.33	0.0514008	enh90625-LOC101928985
chr11	115590000	115595000	5001	*	chr11	115600000	115605000	5001	*	enh90626	intergenic	79.2884	LOC101928985	21	TRUE	143	94.0773	7459.24	0.0795403	enh90626-LOC101928985
chr11	115610000	115615000	5001	*	chr11	115600000	115605000	5001	*	enh90627	intergenic	62.2505	LOC101928985	21	TRUE	143	123.834	7708.73	0.0822006	enh90627-LOC101928985
chr11	115625000	115630000	5001	*	chr11	115600000	115605000	5001	*	enh90628	genic	60.3731	LOC101928985	21	TRUE	143	58.0874	3506.92	0.0373954	enh90628-LOC101928985
chr11	115630000	115635000	5001	*	chr11	115600000	115605000	5001	*	enh90629	promoter	85.9279	LOC101928985	21	TRUE	143	42.0107	3609.9	0.0384935	enh90629-LOC101928985
chr11	115630000	115635000	5001	*	chr11	115600000	115605000	5001	*	enh90630	intergenic	77.7637	LOC101928985	21	TRUE	143	42.0107	3266.91	0.0348361	enh90630-LOC101928985
chr11	115635000	115640000	5001	*	chr11	115600000	115605000	5001	*	enh90631	intergenic	66.2209	LOC101928985	21	TRUE	143	32.9996	2185.26	0.0233021	enh90631-LOC101928985
chr11	115575000	115580000	5001	*	chr11	115625000	115630000	5001	*	enh90624	intergenic	94.5374	LINC00900	405.75	TRUE	144	31.0754	2937.78	0.0220073	enh90624-LINC00900
chr11	115580000	115585000	5001	*	chr11	115625000	115630000	5001	*	enh90625	intergenic	89.402	LINC00900	405.75	TRUE	144	43.0478	3848.56	0.0288299	enh90625-LINC00900
chr11	115590000	115595000	5001	*	chr11	115625000	115630000	5001	*	enh90626	intergenic	79.2884	LINC00900	405.75	TRUE	144	48.6795	3859.72	0.0289136	enh90626-LINC00900
chr11	115610000	115615000	5001	*	chr11	115625000	115630000	5001	*	enh90627	intergenic	62.2505	LINC00900	405.75	TRUE	144	80.9738	5040.66	0.0377601	enh90627-LINC00900
chr11	115625000	115630000	5001	*	chr11	115625000	115630000	5001	*	enh90628	genic	60.3731	LINC00900	405.75	TRUE	144	527.433	31842.8	0.238538	enh90628-LINC00900
chr11	115630000	115635000	5001	*	chr11	115625000	115630000	5001	*	enh90629	promoter	85.9279	LINC00900	405.75	TRUE	144	132.069	11348.4	0.0850123	enh90629-LINC00900
chr11	115630000	115635000	5001	*	chr11	115625000	115630000	5001	*	enh90630	intergenic	77.7637	LINC00900	405.75	TRUE	144	132.069	10270.2	0.0769351	enh90630-LINC00900
chr11	115635000	115640000	5001	*	chr11	115625000	115630000	5001	*	enh90631	intergenic	66.2209	LINC00900	405.75	TRUE	144	86.4507	5724.84	0.0428854	enh90631-LINC00900
chr11	116370000	116375000	5001	*	chr11	116510000	116515000	5001	*	enh90662	intergenic	63.1722	LOC101929011	106.125	TRUE	145	21.9161	1384.49	0.0323189	enh90662-LOC101929011
chr11	116430000	116435000	5001	*	chr11	116510000	116515000	5001	*	enh90665	intergenic	66.4079	LOC101929011	106.125	TRUE	145	23.1724	1538.83	0.0359218	enh90665-LOC101929011
chr11	116475000	116480000	5001	*	chr11	116510000	116515000	5001	*	enh90666	intergenic	59.7654	LOC101929011	106.125	TRUE	145	40.6495	2429.44	0.0567117	enh90666-LOC101929011
chr11	116560000	116565000	5001	*	chr11	116510000	116515000	5001	*	enh90667	intergenic	61.8701	LOC101929011	106.125	TRUE	145	40.5998	2511.91	0.058637	enh90667-LOC101929011
chr11	116565000	116570000	5001	*	chr11	116510000	116515000	5001	*	enh90668	intergenic	60.6048	LOC101929011	106.125	TRUE	145	17.5668	1064.63	0.0248522	enh90668-LOC101929011
chr11	116600000	116605000	5001	*	chr11	116510000	116515000	5001	*	enh90669	intergenic	71.4293	LOC101929011	106.125	TRUE	145	12.5176	894.123	0.020872	enh90669-LOC101929011
chr11	116600000	116605000	5001	*	chr11	116615000	116620000	5001	*	enh90669	intergenic	71.4293	BUD13	1348.38	TRUE	146	75.3947	5385.39	0.0414626	enh90669-BUD13
chr11	116600000	116605000	5001	*	chr11	116615000	116620000	5001	*	enh90670	intergenic	59.5192	BUD13	1348.38	TRUE	146	75.3947	4487.43	0.0345491	enh90670-BUD13
chr11	116610000	116615000	5001	*	chr11	116615000	116620000	5001	*	enh90671	intergenic	66.6735	BUD13	1348.38	TRUE	146	211.483	14100.3	0.10856	enh90671-BUD13
chr11	116610000	116615000	5001	*	chr11	116615000	116620000	5001	*	enh90672	intergenic	67.8848	BUD13	1348.38	TRUE	146	211.483	14356.5	0.110532	enh90672-BUD13
chr11	116620000	116625000	5001	*	chr11	116615000	116620000	5001	*	enh90673	genic	62.1822	BUD13	1348.38	TRUE	146	228.438	14204.8	0.109364	enh90673-BUD13
chr11	116640000	116645000	5001	*	chr11	116615000	116620000	5001	*	enh90674	promoter	108.762	BUD13	1348.38	TRUE	146	49.6257	5397.39	0.041555	enh90674-BUD13
chr11	116655000	116660000	5001	*	chr11	116615000	116620000	5001	*	enh90675	promoter	96.8675	BUD13	1348.38	TRUE	146	30.3545	2940.36	0.0226381	enh90675-BUD13
chr11	116640000	116645000	5001	*	chr11	116645000	116650000	5001	*	enh90674	promoter	108.762	ZPR1	734.25	TRUE	147	210.605	22905.8	0.161176	enh90674-ZPR1
chr11	116655000	116660000	5001	*	chr11	116645000	116650000	5001	*	enh90675	promoter	96.8675	ZPR1	734.25	TRUE	147	154.933	15007.9	0.105603	enh90675-ZPR1
chr11	116660000	116665000	5001	*	chr11	116645000	116650000	5001	*	enh90676	promoter	72.9887	ZPR1	734.25	TRUE	147	70.8438	5170.8	0.0363843	enh90676-ZPR1
chr11	116660000	116665000	5001	*	chr11	116645000	116650000	5001	*	enh90677	intergenic	66.7413	ZPR1	734.25	TRUE	147	70.8438	4728.21	0.03327	enh90677-ZPR1
chr11	116705000	116710000	5001	*	chr11	116645000	116650000	5001	*	enh90679	promoter	105.066	ZPR1	734.25	TRUE	147	28.4563	2989.78	0.0210376	enh90679-ZPR1
chr11	116720000	116725000	5001	*	chr11	116645000	116650000	5001	*	enh90680	genic	79.0146	ZPR1	734.25	TRUE	147	37.844	2990.23	0.0210407	enh90680-ZPR1
chr11	116720000	116725000	5001	*	chr11	116645000	116650000	5001	*	enh90681	genic	91.4389	ZPR1	734.25	TRUE	147	37.844	3460.41	0.0243491	enh90681-ZPR1
chr11	116640000	116645000	5001	*	chr11	116660000	116665000	5001	*	enh90674	promoter	108.762	APOA5	94.5	TRUE	148	57.9599	6303.84	0.0296934	enh90674-APOA5
chr11	116655000	116660000	5001	*	chr11	116660000	116665000	5001	*	enh90675	promoter	96.8675	APOA5	94.5	TRUE	148	232.696	22540.7	0.106175	enh90675-APOA5
chr11	116660000	116665000	5001	*	chr11	116660000	116665000	5001	*	enh90676	promoter	72.9887	APOA5	94.5	TRUE	148	566.72	41364.1	0.19484	enh90676-APOA5
chr11	116660000	116665000	5001	*	chr11	116660000	116665000	5001	*	enh90677	intergenic	66.7413	APOA5	94.5	TRUE	148	566.72	37823.6	0.178163	enh90677-APOA5
chr11	116680000	116685000	5001	*	chr11	116660000	116665000	5001	*	enh90678	intergenic	72.7038	APOA5	94.5	TRUE	148	76.313	5548.24	0.0261343	enh90678-APOA5
chr11	116705000	116710000	5001	*	chr11	116660000	116665000	5001	*	enh90679	promoter	105.066	APOA5	94.5	TRUE	148	86.0291	9038.71	0.0425757	enh90679-APOA5
chr11	116640000	116645000	5001	*	chr11	116690000	116695000	5001	*	enh90674	promoter	108.762	APOA4	32.125	TRUE	149	22.6459	2463.02	0.0211546	enh90674-APOA4
chr11	116655000	116660000	5001	*	chr11	116690000	116695000	5001	*	enh90675	promoter	96.8675	APOA4	32.125	TRUE	149	56.6052	5483.2	0.0470947	enh90675-APOA4
chr11	116660000	116665000	5001	*	chr11	116690000	116695000	5001	*	enh90676	promoter	72.9887	APOA4	32.125	TRUE	149	60.4983	4415.69	0.037926	enh90676-APOA4
chr11	116660000	116665000	5001	*	chr11	116690000	116695000	5001	*	enh90677	intergenic	66.7413	APOA4	32.125	TRUE	149	60.4983	4037.74	0.0346798	enh90677-APOA4
chr11	116680000	116685000	5001	*	chr11	116690000	116695000	5001	*	enh90678	intergenic	72.7038	APOA4	32.125	TRUE	149	107.221	7795.38	0.0669538	enh90678-APOA4
chr11	116705000	116710000	5001	*	chr11	116690000	116695000	5001	*	enh90679	promoter	105.066	APOA4	32.125	TRUE	149	100.866	10597.6	0.0910214	enh90679-APOA4
chr11	116720000	116725000	5001	*	chr11	116690000	116695000	5001	*	enh90680	genic	79.0146	APOA4	32.125	TRUE	149	48.4763	3830.34	0.0328984	enh90680-APOA4
chr11	116720000	116725000	5001	*	chr11	116690000	116695000	5001	*	enh90681	genic	91.4389	APOA4	32.125	TRUE	149	48.4763	4432.62	0.0380714	enh90681-APOA4
chr11	116740000	116745000	5001	*	chr11	116690000	116695000	5001	*	enh90684	genic	73.6444	APOA4	32.125	TRUE	149	37.5928	2768.5	0.0237784	enh90684-APOA4
chr11	116640000	116645000	5001	*	chr11	116700000	116705000	5001	*	enh90674	promoter	108.762	APOC3	40	TRUE	150	33.2403	3615.28	0.0255689	enh90674-APOC3
chr11	116655000	116660000	5001	*	chr11	116700000	116705000	5001	*	enh90675	promoter	96.8675	APOC3	40	TRUE	150	66.5758	6449.03	0.0456104	enh90675-APOC3
chr11	116660000	116665000	5001	*	chr11	116700000	116705000	5001	*	enh90676	promoter	72.9887	APOC3	40	TRUE	150	59.1132	4314.59	0.0305147	enh90676-APOC3
chr11	116660000	116665000	5001	*	chr11	116700000	116705000	5001	*	enh90677	intergenic	66.7413	APOC3	40	TRUE	150	59.1132	3945.29	0.0279028	enh90677-APOC3
chr11	116680000	116685000	5001	*	chr11	116700000	116705000	5001	*	enh90678	intergenic	72.7038	APOC3	40	TRUE	150	93.9283	6828.94	0.0482972	enh90678-APOC3
chr11	116705000	116710000	5001	*	chr11	116700000	116705000	5001	*	enh90679	promoter	105.066	APOC3	40	TRUE	150	211.774	22250.2	0.157363	enh90679-APOC3
chr11	116720000	116725000	5001	*	chr11	116700000	116705000	5001	*	enh90680	genic	79.0146	APOC3	40	TRUE	150	78.0668	6168.42	0.0436258	enh90680-APOC3
chr11	116720000	116725000	5001	*	chr11	116700000	116705000	5001	*	enh90681	genic	91.4389	APOC3	40	TRUE	150	78.0668	7138.35	0.0504855	enh90681-APOC3
chr11	116725000	116730000	5001	*	chr11	116700000	116705000	5001	*	enh90682	genic	63.4077	APOC3	40	TRUE	150	49.6161	3146.05	0.0222502	enh90682-APOC3
chr11	116740000	116745000	5001	*	chr11	116700000	116705000	5001	*	enh90684	genic	73.6444	APOC3	40	TRUE	150	44.9315	3308.95	0.0234024	enh90684-APOC3
chr11	116965000	116970000	5001	*	chr11	116700000	116705000	5001	*	enh90711	promoter	116.547	APOC3	40	TRUE	150	27.944	3256.8	0.0230335	enh90711-APOC3
chr11	116655000	116660000	5001	*	chr11	116705000	116710000	5001	*	enh90675	promoter	96.8675	APOA1	236.25	TRUE	151	51.6228	5000.57	0.0274066	enh90675-APOA1
chr11	116660000	116665000	5001	*	chr11	116705000	116710000	5001	*	enh90676	promoter	72.9887	APOA1	236.25	TRUE	151	86.0291	6279.15	0.0344141	enh90676-APOA1
chr11	116660000	116665000	5001	*	chr11	116705000	116710000	5001	*	enh90677	intergenic	66.7413	APOA1	236.25	TRUE	151	86.0291	5741.69	0.0314685	enh90677-APOA1
chr11	116680000	116685000	5001	*	chr11	116705000	116710000	5001	*	enh90678	intergenic	72.7038	APOA1	236.25	TRUE	151	60.1465	4372.87	0.0239664	enh90678-APOA1
chr11	116705000	116710000	5001	*	chr11	116705000	116710000	5001	*	enh90679	promoter	105.066	APOA1	236.25	TRUE	151	515.312	54141.7	0.296734	enh90679-APOA1
chr11	116720000	116725000	5001	*	chr11	116705000	116710000	5001	*	enh90680	genic	79.0146	APOA1	236.25	TRUE	151	107.537	8496.96	0.0465692	enh90680-APOA1
chr11	116720000	116725000	5001	*	chr11	116705000	116710000	5001	*	enh90681	genic	91.4389	APOA1	236.25	TRUE	151	107.537	9833.02	0.0538918	enh90681-APOA1
chr11	116655000	116660000	5001	*	chr11	116705000	116710000	5001	*	enh90675	promoter	96.8675	APOA1-AS	964	TRUE	152	51.6228	5000.57	0.0274066	enh90675-APOA1-AS
chr11	116660000	116665000	5001	*	chr11	116705000	116710000	5001	*	enh90676	promoter	72.9887	APOA1-AS	964	TRUE	152	86.0291	6279.15	0.0344141	enh90676-APOA1-AS
chr11	116660000	116665000	5001	*	chr11	116705000	116710000	5001	*	enh90677	intergenic	66.7413	APOA1-AS	964	TRUE	152	86.0291	5741.69	0.0314685	enh90677-APOA1-AS
chr11	116680000	116685000	5001	*	chr11	116705000	116710000	5001	*	enh90678	intergenic	72.7038	APOA1-AS	964	TRUE	152	60.1465	4372.87	0.0239664	enh90678-APOA1-AS
chr11	116705000	116710000	5001	*	chr11	116705000	116710000	5001	*	enh90679	promoter	105.066	APOA1-AS	964	TRUE	152	515.312	54141.7	0.296734	enh90679-APOA1-AS
chr11	116720000	116725000	5001	*	chr11	116705000	116710000	5001	*	enh90680	genic	79.0146	APOA1-AS	964	TRUE	152	107.537	8496.96	0.0465692	enh90680-APOA1-AS
chr11	116720000	116725000	5001	*	chr11	116705000	116710000	5001	*	enh90681	genic	91.4389	APOA1-AS	964	TRUE	152	107.537	9833.02	0.0538918	enh90681-APOA1-AS
chr11	116640000	116645000	5001	*	chr11	116710000	116715000	5001	*	enh90674	promoter	108.762	SIK3	6218.12	TRUE	153	38.0636	4139.87	0.0261968	enh90674-SIK3
chr11	116655000	116660000	5001	*	chr11	116710000	116715000	5001	*	enh90675	promoter	96.8675	SIK3	6218.12	TRUE	153	53.6344	5195.43	0.0328763	enh90675-SIK3
chr11	116660000	116665000	5001	*	chr11	116710000	116715000	5001	*	enh90676	promoter	72.9887	SIK3	6218.12	TRUE	153	53.6806	3918.08	0.0247933	enh90676-SIK3
chr11	116660000	116665000	5001	*	chr11	116710000	116715000	5001	*	enh90677	intergenic	66.7413	SIK3	6218.12	TRUE	153	53.6806	3582.71	0.0226711	enh90677-SIK3
chr11	116680000	116685000	5001	*	chr11	116710000	116715000	5001	*	enh90678	intergenic	72.7038	SIK3	6218.12	TRUE	153	69.3031	5038.6	0.0318839	enh90678-SIK3
chr11	116705000	116710000	5001	*	chr11	116710000	116715000	5001	*	enh90679	promoter	105.066	SIK3	6218.12	TRUE	153	270.61	28431.9	0.179915	enh90679-SIK3
chr11	116720000	116725000	5001	*	chr11	116710000	116715000	5001	*	enh90680	genic	79.0146	SIK3	6218.12	TRUE	153	116.751	9225.01	0.0583751	enh90680-SIK3
chr11	116720000	116725000	5001	*	chr11	116710000	116715000	5001	*	enh90681	genic	91.4389	SIK3	6218.12	TRUE	153	116.751	10675.5	0.067554	enh90681-SIK3
chr11	116725000	116730000	5001	*	chr11	116710000	116715000	5001	*	enh90682	genic	63.4077	SIK3	6218.12	TRUE	153	81.3647	5159.15	0.0326467	enh90682-SIK3
chr11	116740000	116745000	5001	*	chr11	116710000	116715000	5001	*	enh90684	genic	73.6444	SIK3	6218.12	TRUE	153	44.3678	3267.44	0.0206761	enh90684-SIK3
chr11	116655000	116660000	5001	*	chr11	117010000	117015000	5001	*	enh90675	promoter	96.8675	PAFAH1B2	1824.75	TRUE	154	36.3968	3525.67	0.0230844	enh90675-PAFAH1B2
chr11	117005000	117010000	5001	*	chr11	117010000	117015000	5001	*	enh90713	intergenic	70.071	PAFAH1B2	1824.75	TRUE	154	302.265	21180	0.138676	enh90713-PAFAH1B2
chr11	117015000	117020000	5001	*	chr11	117010000	117015000	5001	*	enh90714	promoter	118.624	PAFAH1B2	1824.75	TRUE	154	144.428	17132.7	0.112176	enh90714-PAFAH1B2
chr11	117025000	117030000	5001	*	chr11	117010000	117015000	5001	*	enh90715	genic	69.3703	PAFAH1B2	1824.75	TRUE	154	62.171	4312.82	0.0282383	enh90715-PAFAH1B2
chr11	117040000	117045000	5001	*	chr11	117010000	117015000	5001	*	enh90716	intergenic	69.4577	PAFAH1B2	1824.75	TRUE	154	46.3423	3218.83	0.0210754	enh90716-PAFAH1B2
chr11	117045000	117050000	5001	*	chr11	117010000	117015000	5001	*	enh90718	promoter	100.278	PAFAH1B2	1824.75	TRUE	154	48.1798	4831.37	0.0316335	enh90718-PAFAH1B2
chr11	117015000	117020000	5001	*	chr11	117045000	117050000	5001	*	enh90714	promoter	118.624	SIDT2	1262.88	TRUE	155	68.2262	8093.26	0.0350221	enh90714-SIDT2
chr11	117025000	117030000	5001	*	chr11	117045000	117050000	5001	*	enh90715	genic	69.3703	SIDT2	1262.88	TRUE	155	87.661	6081.08	0.0263147	enh90715-SIDT2
chr11	117040000	117045000	5001	*	chr11	117045000	117050000	5001	*	enh90716	intergenic	69.4577	SIDT2	1262.88	TRUE	155	307.997	21392.8	0.0925735	enh90716-SIDT2
chr11	117040000	117045000	5001	*	chr11	117045000	117050000	5001	*	enh90717	intergenic	61.7954	SIDT2	1262.88	TRUE	155	307.997	19032.8	0.0823611	enh90717-SIDT2
chr11	117045000	117050000	5001	*	chr11	117045000	117050000	5001	*	enh90718	promoter	100.278	SIDT2	1262.88	TRUE	155	598.266	59992.8	0.259608	enh90718-SIDT2
chr11	117050000	117055000	5001	*	chr11	117045000	117050000	5001	*	enh90719	genic	73.7167	SIDT2	1262.88	TRUE	155	180.741	13323.6	0.0576554	enh90719-SIDT2
chr11	117050000	117055000	5001	*	chr11	117045000	117050000	5001	*	enh90720	genic	74.4246	SIDT2	1262.88	TRUE	155	180.741	13451.5	0.0582091	enh90720-SIDT2
chr11	117055000	117060000	5001	*	chr11	117045000	117050000	5001	*	enh90721	genic	88.9581	SIDT2	1262.88	TRUE	155	116.242	10340.6	0.0447472	enh90721-SIDT2
chr11	117060000	117065000	5001	*	chr11	117045000	117050000	5001	*	enh90722	genic	83.1315	SIDT2	1262.88	TRUE	155	74.6481	6205.61	0.0268536	enh90722-SIDT2
chr11	117015000	117020000	5001	*	chr11	117065000	117070000	5001	*	enh90714	promoter	118.624	LOC100652768	126.625	TRUE	156	41.5631	4930.38	0.0342505	enh90714-LOC100652768
chr11	117025000	117030000	5001	*	chr11	117065000	117070000	5001	*	enh90715	genic	69.3703	LOC100652768	126.625	TRUE	156	49.7455	3450.86	0.0239726	enh90715-LOC100652768
chr11	117045000	117050000	5001	*	chr11	117065000	117070000	5001	*	enh90718	promoter	100.278	LOC100652768	126.625	TRUE	156	64.7752	6495.52	0.0451233	enh90718-LOC100652768
chr11	117050000	117055000	5001	*	chr11	117065000	117070000	5001	*	enh90719	genic	73.7167	LOC100652768	126.625	TRUE	156	112.012	8257.12	0.0573609	enh90719-LOC100652768
chr11	117050000	117055000	5001	*	chr11	117065000	117070000	5001	*	enh90720	genic	74.4246	LOC100652768	126.625	TRUE	156	112.012	8336.42	0.0579117	enh90720-LOC100652768
chr11	117055000	117060000	5001	*	chr11	117065000	117070000	5001	*	enh90721	genic	88.9581	LOC100652768	126.625	TRUE	156	122.144	10865.7	0.075482	enh90721-LOC100652768
chr11	117060000	117065000	5001	*	chr11	117065000	117070000	5001	*	enh90722	genic	83.1315	LOC100652768	126.625	TRUE	156	275.036	22864.1	0.158833	enh90722-LOC100652768
chr11	117095000	117100000	5001	*	chr11	117065000	117070000	5001	*	enh90723	genic	72.5544	LOC100652768	126.625	TRUE	156	76.3697	5540.95	0.0384921	enh90723-LOC100652768
chr11	117100000	117105000	5001	*	chr11	117065000	117070000	5001	*	enh90724	promoter	112.289	LOC100652768	126.625	TRUE	156	50.5743	5678.93	0.0394506	enh90724-LOC100652768
chr11	117015000	117020000	5001	*	chr11	117070000	117075000	5001	*	enh90714	promoter	118.624	TAGLN	97	TRUE	157	24.5669	2914.23	0.0243532	enh90714-TAGLN
chr11	117040000	117045000	5001	*	chr11	117070000	117075000	5001	*	enh90716	intergenic	69.4577	TAGLN	97	TRUE	157	47.4638	3296.73	0.0275497	enh90716-TAGLN
chr11	117040000	117045000	5001	*	chr11	117070000	117075000	5001	*	enh90717	intergenic	61.7954	TAGLN	97	TRUE	157	47.4638	2933.05	0.0245105	enh90717-TAGLN
chr11	117045000	117050000	5001	*	chr11	117070000	117075000	5001	*	enh90718	promoter	100.278	TAGLN	97	TRUE	157	58.4359	5859.82	0.0489685	enh90718-TAGLN
chr11	117050000	117055000	5001	*	chr11	117070000	117075000	5001	*	enh90719	genic	73.7167	TAGLN	97	TRUE	157	70.6084	5205.02	0.0434966	enh90719-TAGLN
chr11	117050000	117055000	5001	*	chr11	117070000	117075000	5001	*	enh90720	genic	74.4246	TAGLN	97	TRUE	157	70.6084	5255	0.0439143	enh90720-TAGLN
chr11	117055000	117060000	5001	*	chr11	117070000	117075000	5001	*	enh90721	genic	88.9581	TAGLN	97	TRUE	157	108.445	9647.09	0.0806175	enh90721-TAGLN
chr11	117060000	117065000	5001	*	chr11	117070000	117075000	5001	*	enh90722	genic	83.1315	TAGLN	97	TRUE	157	144.159	11984.2	0.100148	enh90722-TAGLN
chr11	117095000	117100000	5001	*	chr11	117070000	117075000	5001	*	enh90723	genic	72.5544	TAGLN	97	TRUE	157	69.7687	5062.03	0.0423016	enh90723-TAGLN
chr11	117100000	117105000	5001	*	chr11	117070000	117075000	5001	*	enh90724	promoter	112.289	TAGLN	97	TRUE	157	47.1986	5299.87	0.0442892	enh90724-TAGLN
chr11	117005000	117010000	5001	*	chr11	117075000	117080000	5001	*	enh90713	intergenic	70.071	PCSK7	1472.25	TRUE	158	260.76	18271.7	0.134674	enh90713-PCSK7
chr11	117015000	117020000	5001	*	chr11	117075000	117080000	5001	*	enh90714	promoter	118.624	PCSK7	1472.25	TRUE	158	35.367	4195.37	0.0309225	enh90714-PCSK7
chr11	117040000	117045000	5001	*	chr11	117075000	117080000	5001	*	enh90716	intergenic	69.4577	PCSK7	1472.25	TRUE	158	49.629	3447.12	0.0254074	enh90716-PCSK7
chr11	117040000	117045000	5001	*	chr11	117075000	117080000	5001	*	enh90717	intergenic	61.7954	PCSK7	1472.25	TRUE	158	49.629	3066.85	0.0226046	enh90717-PCSK7
chr11	117045000	117050000	5001	*	chr11	117075000	117080000	5001	*	enh90718	promoter	100.278	PCSK7	1472.25	TRUE	158	45.5267	4565.32	0.0336492	enh90718-PCSK7
chr11	117050000	117055000	5001	*	chr11	117075000	117080000	5001	*	enh90719	genic	73.7167	PCSK7	1472.25	TRUE	158	60.1182	4431.72	0.0326645	enh90719-PCSK7
chr11	117050000	117055000	5001	*	chr11	117075000	117080000	5001	*	enh90720	genic	74.4246	PCSK7	1472.25	TRUE	158	60.1182	4474.28	0.0329782	enh90720-PCSK7
chr11	117055000	117060000	5001	*	chr11	117075000	117080000	5001	*	enh90721	genic	88.9581	PCSK7	1472.25	TRUE	158	63.6544	5662.57	0.0417367	enh90721-PCSK7
chr11	117060000	117065000	5001	*	chr11	117075000	117080000	5001	*	enh90722	genic	83.1315	PCSK7	1472.25	TRUE	158	137.148	11401.3	0.0840348	enh90722-PCSK7
chr11	117095000	117100000	5001	*	chr11	117075000	117080000	5001	*	enh90723	genic	72.5544	PCSK7	1472.25	TRUE	158	77.2843	5607.31	0.0413294	enh90723-PCSK7
chr11	117100000	117105000	5001	*	chr11	117075000	117080000	5001	*	enh90724	promoter	112.289	PCSK7	1472.25	TRUE	158	60.8226	6829.7	0.0503391	enh90724-PCSK7
chr11	117045000	117050000	5001	*	chr11	117100000	117105000	5001	*	enh90718	promoter	100.278	RNF214	1284.62	TRUE	159	39.7929	3990.35	0.0223307	enh90718-RNF214
chr11	117050000	117055000	5001	*	chr11	117100000	117105000	5001	*	enh90719	genic	73.7167	RNF214	1284.62	TRUE	159	69.8539	5149.4	0.0288169	enh90719-RNF214
chr11	117050000	117055000	5001	*	chr11	117100000	117105000	5001	*	enh90720	genic	74.4246	RNF214	1284.62	TRUE	159	69.8539	5198.85	0.0290936	enh90720-RNF214
chr11	117055000	117060000	5001	*	chr11	117100000	117105000	5001	*	enh90721	genic	88.9581	RNF214	1284.62	TRUE	159	44.8362	3988.54	0.0223205	enh90721-RNF214
chr11	117060000	117065000	5001	*	chr11	117100000	117105000	5001	*	enh90722	genic	83.1315	RNF214	1284.62	TRUE	159	48.6888	4047.58	0.0226509	enh90722-RNF214
chr11	117095000	117100000	5001	*	chr11	117100000	117105000	5001	*	enh90723	genic	72.5544	RNF214	1284.62	TRUE	159	224.471	16286.3	0.091141	enh90723-RNF214
chr11	117100000	117105000	5001	*	chr11	117100000	117105000	5001	*	enh90724	promoter	112.289	RNF214	1284.62	TRUE	159	550.611	61827.5	0.345997	enh90724-RNF214
chr11	117185000	117190000	5001	*	chr11	117100000	117105000	5001	*	enh90727	promoter	104.881	RNF214	1284.62	TRUE	159	37.8226	3966.86	0.0221992	enh90727-RNF214
chr11	117095000	117100000	5001	*	chr11	117155000	117160000	5001	*	enh90723	genic	72.5544	BACE1	1848	TRUE	160	29.4916	2139.74	0.0266943	enh90723-BACE1
chr11	117100000	117105000	5001	*	chr11	117155000	117160000	5001	*	enh90724	promoter	112.289	BACE1	1848	TRUE	160	28.5586	3206.81	0.0400064	enh90724-BACE1
chr11	117140000	117145000	5001	*	chr11	117155000	117160000	5001	*	enh90725	genic	64.0145	BACE1	1848	TRUE	160	122.556	7845.39	0.0978748	enh90725-BACE1
chr11	117180000	117185000	5001	*	chr11	117155000	117160000	5001	*	enh90726	genic	90.1079	BACE1	1848	TRUE	160	72.6497	6546.31	0.0816682	enh90726-BACE1
chr11	117185000	117190000	5001	*	chr11	117155000	117160000	5001	*	enh90727	promoter	104.881	BACE1	1848	TRUE	160	43.4254	4554.49	0.0568193	enh90727-BACE1
chr11	117195000	117200000	5001	*	chr11	117155000	117160000	5001	*	enh90728	promoter	108.926	BACE1	1848	TRUE	160	44.0057	4793.36	0.0597993	enh90728-BACE1
chr11	117100000	117105000	5001	*	chr11	117160000	117165000	5001	*	enh90724	promoter	112.289	BACE1-AS	32	TRUE	161	32.006	3593.92	0.0440826	enh90724-BACE1-AS
chr11	117140000	117145000	5001	*	chr11	117160000	117165000	5001	*	enh90725	genic	64.0145	BACE1-AS	32	TRUE	161	71.8003	4596.26	0.0563771	enh90725-BACE1-AS
chr11	117180000	117185000	5001	*	chr11	117160000	117165000	5001	*	enh90726	genic	90.1079	BACE1-AS	32	TRUE	161	83.1847	7495.6	0.0919401	enh90726-BACE1-AS
chr11	117185000	117190000	5001	*	chr11	117160000	117165000	5001	*	enh90727	promoter	104.881	BACE1-AS	32	TRUE	161	58.8537	6172.62	0.0757126	enh90727-BACE1-AS
chr11	117195000	117200000	5001	*	chr11	117160000	117165000	5001	*	enh90728	promoter	108.926	BACE1-AS	32	TRUE	161	47.4913	5173.02	0.0634516	enh90728-BACE1-AS
chr11	117180000	117185000	5001	*	chr11	117195000	117200000	5001	*	enh90726	genic	90.1079	CEP164	1639.62	TRUE	162	102.258	9214.27	0.0591262	enh90726-CEP164
chr11	117185000	117190000	5001	*	chr11	117195000	117200000	5001	*	enh90727	promoter	104.881	CEP164	1639.62	TRUE	162	146.449	15359.6	0.0985598	enh90727-CEP164
chr11	117195000	117200000	5001	*	chr11	117195000	117200000	5001	*	enh90728	promoter	108.926	CEP164	1639.62	TRUE	162	622.227	67776.5	0.434909	enh90728-CEP164
chr11	117295000	117300000	5001	*	chr11	117295000	117300000	5001	*	enh90730	intergenic	62.7369	DSCAML1	2295.62	TRUE	163	510.59	32032.8	0.247449	enh90730-DSCAML1
chr11	117305000	117310000	5001	*	chr11	117295000	117300000	5001	*	enh90731	genic	59.1328	DSCAML1	2295.62	TRUE	163	101.194	5983.91	0.0462249	enh90731-DSCAML1
chr11	117310000	117315000	5001	*	chr11	117295000	117300000	5001	*	enh90732	genic	64.3251	DSCAML1	2295.62	TRUE	163	79.2755	5099.4	0.0393922	enh90732-DSCAML1
chr11	117330000	117335000	5001	*	chr11	117295000	117300000	5001	*	enh90733	genic	83.1922	DSCAML1	2295.62	TRUE	163	46.0826	3833.71	0.0296149	enh90733-DSCAML1
chr11	117685000	117690000	5001	*	chr11	117295000	117300000	5001	*	enh90748	intergenic	91.4823	DSCAML1	2295.62	TRUE	163	47.5931	4353.93	0.0336335	enh90748-DSCAML1
chr11	117685000	117690000	5001	*	chr11	117295000	117300000	5001	*	enh90749	intergenic	71.4524	DSCAML1	2295.62	TRUE	163	47.5931	3400.64	0.0262695	enh90749-DSCAML1
chr11	117685000	117690000	5001	*	chr11	117295000	117300000	5001	*	enh90750	intergenic	71.3876	DSCAML1	2295.62	TRUE	163	47.5931	3397.56	0.0262457	enh90750-DSCAML1
chr11	117680000	117685000	5001	*	chr11	117690000	117695000	5001	*	enh90747	intergenic	70.3828	FXYD2	268.625	TRUE	164	92.3637	6500.81	0.0244333	enh90747-FXYD2
chr11	117685000	117690000	5001	*	chr11	117690000	117695000	5001	*	enh90748	intergenic	91.4823	FXYD2	268.625	TRUE	164	123.21	11271.5	0.042364	enh90748-FXYD2
chr11	117685000	117690000	5001	*	chr11	117690000	117695000	5001	*	enh90749	intergenic	71.4524	FXYD2	268.625	TRUE	164	123.21	8803.65	0.0330885	enh90749-FXYD2
chr11	117685000	117690000	5001	*	chr11	117690000	117695000	5001	*	enh90750	intergenic	71.3876	FXYD2	268.625	TRUE	164	123.21	8795.67	0.0330585	enh90750-FXYD2
chr11	117690000	117695000	5001	*	chr11	117690000	117695000	5001	*	enh90751	genic	68.7925	FXYD2	268.625	TRUE	164	526.919	36248.1	0.136238	enh90751-FXYD2
chr11	117695000	117700000	5001	*	chr11	117690000	117695000	5001	*	enh90752	promoter	84.058	FXYD2	268.625	TRUE	164	166.528	13998	0.0526116	enh90752-FXYD2
chr11	117695000	117700000	5001	*	chr11	117690000	117695000	5001	*	enh90753	genic	75.0197	FXYD2	268.625	TRUE	164	166.528	12492.9	0.0469545	enh90753-FXYD2
chr11	117700000	117705000	5001	*	chr11	117690000	117695000	5001	*	enh90754	genic	65.0898	FXYD2	268.625	TRUE	164	101.692	6619.11	0.0248779	enh90754-FXYD2
chr11	117705000	117710000	5001	*	chr11	117690000	117695000	5001	*	enh90755	genic	77.0098	FXYD2	268.625	TRUE	164	94.3191	7263.5	0.0272998	enh90755-FXYD2
chr11	117710000	117715000	5001	*	chr11	117690000	117695000	5001	*	enh90756	genic	88.5648	FXYD2	268.625	TRUE	164	80.1915	7102.14	0.0266934	enh90756-FXYD2
chr11	117815000	117820000	5001	*	chr11	117690000	117695000	5001	*	enh90769	intergenic	75.1186	FXYD2	268.625	TRUE	164	87.19	6549.59	0.0246166	enh90769-FXYD2
chr11	117680000	117685000	5001	*	chr11	117690000	117695000	5001	*	enh90747	intergenic	70.3828	FXYD6-FXYD2	1195.75	TRUE	165	92.3637	6500.81	0.0244333	enh90747-FXYD6-FXYD2
chr11	117685000	117690000	5001	*	chr11	117690000	117695000	5001	*	enh90748	intergenic	91.4823	FXYD6-FXYD2	1195.75	TRUE	165	123.21	11271.5	0.042364	enh90748-FXYD6-FXYD2
chr11	117685000	117690000	5001	*	chr11	117690000	117695000	5001	*	enh90749	intergenic	71.4524	FXYD6-FXYD2	1195.75	TRUE	165	123.21	8803.65	0.0330885	enh90749-FXYD6-FXYD2
chr11	117685000	117690000	5001	*	chr11	117690000	117695000	5001	*	enh90750	intergenic	71.3876	FXYD6-FXYD2	1195.75	TRUE	165	123.21	8795.67	0.0330585	enh90750-FXYD6-FXYD2
chr11	117690000	117695000	5001	*	chr11	117690000	117695000	5001	*	enh90751	genic	68.7925	FXYD6-FXYD2	1195.75	TRUE	165	526.919	36248.1	0.136238	enh90751-FXYD6-FXYD2
chr11	117695000	117700000	5001	*	chr11	117690000	117695000	5001	*	enh90752	promoter	84.058	FXYD6-FXYD2	1195.75	TRUE	165	166.528	13998	0.0526116	enh90752-FXYD6-FXYD2
chr11	117695000	117700000	5001	*	chr11	117690000	117695000	5001	*	enh90753	genic	75.0197	FXYD6-FXYD2	1195.75	TRUE	165	166.528	12492.9	0.0469545	enh90753-FXYD6-FXYD2
chr11	117700000	117705000	5001	*	chr11	117690000	117695000	5001	*	enh90754	genic	65.0898	FXYD6-FXYD2	1195.75	TRUE	165	101.692	6619.11	0.0248779	enh90754-FXYD6-FXYD2
chr11	117705000	117710000	5001	*	chr11	117690000	117695000	5001	*	enh90755	genic	77.0098	FXYD6-FXYD2	1195.75	TRUE	165	94.3191	7263.5	0.0272998	enh90755-FXYD6-FXYD2
chr11	117710000	117715000	5001	*	chr11	117690000	117695000	5001	*	enh90756	genic	88.5648	FXYD6-FXYD2	1195.75	TRUE	165	80.1915	7102.14	0.0266934	enh90756-FXYD6-FXYD2
chr11	117815000	117820000	5001	*	chr11	117690000	117695000	5001	*	enh90769	intergenic	75.1186	FXYD6-FXYD2	1195.75	TRUE	165	87.19	6549.59	0.0246166	enh90769-FXYD6-FXYD2
chr11	117690000	117695000	5001	*	chr11	117705000	117710000	5001	*	enh90751	genic	68.7925	FXYD6	675.25	TRUE	166	94.3191	6488.44	0.0251514	enh90751-FXYD6
chr11	117695000	117700000	5001	*	chr11	117705000	117710000	5001	*	enh90752	promoter	84.058	FXYD6	675.25	TRUE	166	132.333	11123.7	0.043119	enh90752-FXYD6
chr11	117695000	117700000	5001	*	chr11	117705000	117710000	5001	*	enh90753	genic	75.0197	FXYD6	675.25	TRUE	166	132.333	9927.59	0.0384826	enh90753-FXYD6
chr11	117700000	117705000	5001	*	chr11	117705000	117710000	5001	*	enh90754	genic	65.0898	FXYD6	675.25	TRUE	166	264.143	17193	0.066646	enh90754-FXYD6
chr11	117705000	117710000	5001	*	chr11	117705000	117710000	5001	*	enh90755	genic	77.0098	FXYD6	675.25	TRUE	166	467.378	35992.7	0.13952	enh90755-FXYD6
chr11	117710000	117715000	5001	*	chr11	117705000	117710000	5001	*	enh90756	genic	88.5648	FXYD6	675.25	TRUE	166	217.891	19297.5	0.0748035	enh90756-FXYD6
chr11	117710000	117715000	5001	*	chr11	117705000	117710000	5001	*	enh90757	genic	65.7331	FXYD6	675.25	TRUE	166	217.891	14322.7	0.0555194	enh90757-FXYD6
chr11	117710000	117715000	5001	*	chr11	117770000	117775000	5001	*	enh90756	genic	88.5648	TMPRSS13	455.5	TRUE	167	44.5153	3942.49	0.0207919	enh90756-TMPRSS13
chr11	117720000	117725000	5001	*	chr11	117770000	117775000	5001	*	enh90758	genic	61.49	TMPRSS13	455.5	TRUE	167	62.2917	3830.32	0.0202003	enh90758-TMPRSS13
chr11	117725000	117730000	5001	*	chr11	117770000	117775000	5001	*	enh90759	genic	66.8359	TMPRSS13	455.5	TRUE	167	62.0432	4146.71	0.0218689	enh90759-TMPRSS13
chr11	117745000	117750000	5001	*	chr11	117770000	117775000	5001	*	enh90760	promoter	70.6349	TMPRSS13	455.5	TRUE	167	71.3603	5040.53	0.0265827	enh90760-TMPRSS13
chr11	117770000	117775000	5001	*	chr11	117770000	117775000	5001	*	enh90761	genic	71.6354	TMPRSS13	455.5	TRUE	167	598.066	42842.7	0.225943	enh90761-TMPRSS13
chr11	117775000	117780000	5001	*	chr11	117770000	117775000	5001	*	enh90762	genic	85.4697	TMPRSS13	455.5	TRUE	167	181.1	15478.6	0.0816308	enh90762-TMPRSS13
chr11	117790000	117795000	5001	*	chr11	117770000	117775000	5001	*	enh90763	genic	65.2097	TMPRSS13	455.5	TRUE	167	81.865	5338.39	0.0281535	enh90763-TMPRSS13
chr11	117795000	117800000	5001	*	chr11	117770000	117775000	5001	*	enh90764	promoter	65.6987	TMPRSS13	455.5	TRUE	167	67.3	4421.53	0.0233182	enh90764-TMPRSS13
chr11	117830000	117835000	5001	*	chr11	117855000	117860000	5001	*	enh90771	intergenic	83.2526	IL10RA	1791.38	TRUE	168	76.2009	6343.92	0.0234954	enh90771-IL10RA
chr11	117840000	117845000	5001	*	chr11	117855000	117860000	5001	*	enh90772	intergenic	92.5259	IL10RA	1791.38	TRUE	168	102.292	9464.68	0.0350534	enh90772-IL10RA
chr11	117840000	117845000	5001	*	chr11	117855000	117860000	5001	*	enh90773	intergenic	94.4607	IL10RA	1791.38	TRUE	168	102.292	9662.59	0.0357864	enh90773-IL10RA
chr11	117850000	117855000	5001	*	chr11	117855000	117860000	5001	*	enh90774	intergenic	84.8978	IL10RA	1791.38	TRUE	168	238.456	20244.4	0.0749773	enh90774-IL10RA
chr11	117855000	117860000	5001	*	chr11	117855000	117860000	5001	*	enh90775	promoter	110.476	IL10RA	1791.38	TRUE	168	553.434	61141	0.226442	enh90775-IL10RA
chr11	117860000	117865000	5001	*	chr11	117855000	117860000	5001	*	enh90776	genic	90.484	IL10RA	1791.38	TRUE	168	221.581	20049.6	0.0742557	enh90776-IL10RA
chr11	117865000	117870000	5001	*	chr11	117855000	117860000	5001	*	enh90777	genic	88.4455	IL10RA	1791.38	TRUE	168	130.246	11519.6	0.0426641	enh90777-IL10RA
chr11	117870000	117875000	5001	*	chr11	117855000	117860000	5001	*	enh90778	genic	90.4255	IL10RA	1791.38	TRUE	168	92.8491	8395.92	0.0310952	enh90778-IL10RA
chr11	117880000	117885000	5001	*	chr11	117855000	117860000	5001	*	enh90779	intergenic	96.808	IL10RA	1791.38	TRUE	168	76.0735	7364.53	0.0272753	enh90779-IL10RA
chr11	117880000	117885000	5001	*	chr11	117855000	117860000	5001	*	enh90780	intergenic	93.5387	IL10RA	1791.38	TRUE	168	76.0735	7115.82	0.0263542	enh90780-IL10RA
chr11	117850000	117855000	5001	*	chr11	117885000	117890000	5001	*	enh90774	intergenic	84.8978	TMPRSS4-AS1	1053.62	TRUE	169	63.1271	5359.35	0.0238785	enh90774-TMPRSS4-AS1
chr11	117855000	117860000	5001	*	chr11	117885000	117890000	5001	*	enh90775	promoter	110.476	TMPRSS4-AS1	1053.62	TRUE	169	65.5382	7240.38	0.0322594	enh90775-TMPRSS4-AS1
chr11	117860000	117865000	5001	*	chr11	117885000	117890000	5001	*	enh90776	genic	90.484	TMPRSS4-AS1	1053.62	TRUE	169	82.4916	7464.17	0.0332565	enh90776-TMPRSS4-AS1
chr11	117865000	117870000	5001	*	chr11	117885000	117890000	5001	*	enh90777	genic	88.4455	TMPRSS4-AS1	1053.62	TRUE	169	69.5997	6155.78	0.027427	enh90777-TMPRSS4-AS1
chr11	117870000	117875000	5001	*	chr11	117885000	117890000	5001	*	enh90778	genic	90.4255	TMPRSS4-AS1	1053.62	TRUE	169	92.7469	8386.68	0.0373667	enh90778-TMPRSS4-AS1
chr11	117880000	117885000	5001	*	chr11	117885000	117890000	5001	*	enh90779	intergenic	96.808	TMPRSS4-AS1	1053.62	TRUE	169	261.826	25346.9	0.112933	enh90779-TMPRSS4-AS1
chr11	117880000	117885000	5001	*	chr11	117885000	117890000	5001	*	enh90780	intergenic	93.5387	TMPRSS4-AS1	1053.62	TRUE	169	261.826	24490.9	0.109119	enh90780-TMPRSS4-AS1
chr11	117885000	117890000	5001	*	chr11	117885000	117890000	5001	*	enh90781	genic	55.4599	TMPRSS4-AS1	1053.62	TRUE	169	575.053	31892.4	0.142096	enh90781-TMPRSS4-AS1
chr11	117920000	117925000	5001	*	chr11	117945000	117950000	5001	*	enh90783	genic	68.5814	TMPRSS4	713.625	TRUE	170	48.3617	3316.71	0.0200104	enh90783-TMPRSS4
chr11	117925000	117930000	5001	*	chr11	117945000	117950000	5001	*	enh90784	genic	65.5534	TMPRSS4	713.625	TRUE	170	67.8052	4444.86	0.0268167	enh90784-TMPRSS4
chr11	117930000	117935000	5001	*	chr11	117945000	117950000	5001	*	enh90785	genic	69.6172	TMPRSS4	713.625	TRUE	170	106.333	7402.62	0.0446614	enh90785-TMPRSS4
chr11	117950000	117955000	5001	*	chr11	117945000	117950000	5001	*	enh90786	genic	62.7036	TMPRSS4	713.625	TRUE	170	284.906	17864.6	0.107781	enh90786-TMPRSS4
chr11	117955000	117960000	5001	*	chr11	117945000	117950000	5001	*	enh90787	genic	91.9999	TMPRSS4	713.625	TRUE	170	125.251	11523.1	0.0695208	enh90787-TMPRSS4
chr11	117955000	117960000	5001	*	chr11	117945000	117950000	5001	*	enh90788	genic	73.4554	TMPRSS4	713.625	TRUE	170	125.251	9200.34	0.0555074	enh90788-TMPRSS4
chr11	117995000	118000000	5001	*	chr11	117945000	117950000	5001	*	enh90789	intergenic	77.6935	TMPRSS4	713.625	TRUE	170	44.4053	3450	0.0208145	enh90789-TMPRSS4
chr11	117955000	117960000	5001	*	chr11	118000000	118005000	5001	*	enh90787	genic	91.9999	SCN4B	392.125	TRUE	171	46.6527	4292.05	0.029389	enh90787-SCN4B
chr11	117955000	117960000	5001	*	chr11	118000000	118005000	5001	*	enh90788	genic	73.4554	SCN4B	392.125	TRUE	171	46.6527	3426.9	0.023465	enh90788-SCN4B
chr11	117995000	118000000	5001	*	chr11	118000000	118005000	5001	*	enh90789	intergenic	77.6935	SCN4B	392.125	TRUE	171	256.17	19902.7	0.13628	enh90789-SCN4B
chr11	118010000	118015000	5001	*	chr11	118000000	118005000	5001	*	enh90790	genic	76.8402	SCN4B	392.125	TRUE	171	147.176	11309	0.0774363	enh90790-SCN4B
chr11	118015000	118020000	5001	*	chr11	118000000	118005000	5001	*	enh90791	genic	78.3723	SCN4B	392.125	TRUE	171	62.8754	4927.69	0.0337414	enh90791-SCN4B
chr11	118020000	118025000	5001	*	chr11	118000000	118005000	5001	*	enh90792	promoter	73.5038	SCN4B	392.125	TRUE	171	45.6106	3352.55	0.0229559	enh90792-SCN4B
chr11	118040000	118045000	5001	*	chr11	118000000	118005000	5001	*	enh90793	genic	67.0553	SCN4B	392.125	TRUE	171	48.3453	3241.81	0.0221977	enh90793-SCN4B
chr11	118010000	118015000	5001	*	chr11	118030000	118035000	5001	*	enh90790	genic	76.8402	SCN2B	121.375	TRUE	172	49.0625	3769.97	0.0247328	enh90790-SCN2B
chr11	118015000	118020000	5001	*	chr11	118030000	118035000	5001	*	enh90791	genic	78.3723	SCN2B	121.375	TRUE	172	109.285	8564.88	0.0561898	enh90791-SCN2B
chr11	118020000	118025000	5001	*	chr11	118030000	118035000	5001	*	enh90792	promoter	73.5038	SCN2B	121.375	TRUE	172	154.546	11359.7	0.0745252	enh90792-SCN2B
chr11	118040000	118045000	5001	*	chr11	118030000	118035000	5001	*	enh90793	genic	67.0553	SCN2B	121.375	TRUE	172	146.461	9821.01	0.0644306	enh90793-SCN2B
chr11	118045000	118050000	5001	*	chr11	118030000	118035000	5001	*	enh90794	genic	61.7236	SCN2B	121.375	TRUE	172	109.245	6742.98	0.0442372	enh90794-SCN2B
chr11	118050000	118055000	5001	*	chr11	118030000	118035000	5001	*	enh90795	intergenic	71.7571	SCN2B	121.375	TRUE	172	92.1228	6610.47	0.0433679	enh90795-SCN2B
chr11	118055000	118060000	5001	*	chr11	118030000	118035000	5001	*	enh90796	intergenic	78.2383	SCN2B	121.375	TRUE	172	48.8028	3818.25	0.0250496	enh90796-SCN2B
chr11	118055000	118060000	5001	*	chr11	118030000	118035000	5001	*	enh90797	intergenic	77.2768	SCN2B	121.375	TRUE	172	48.8028	3771.33	0.0247417	enh90797-SCN2B
chr11	118015000	118020000	5001	*	chr11	118060000	118065000	5001	*	enh90791	genic	78.3723	JAML	471.75	TRUE	173	56.1954	4404.17	0.0225787	enh90791-JAML
chr11	118020000	118025000	5001	*	chr11	118060000	118065000	5001	*	enh90792	promoter	73.5038	JAML	471.75	TRUE	173	54.7951	4027.64	0.0206484	enh90792-JAML
chr11	118040000	118045000	5001	*	chr11	118060000	118065000	5001	*	enh90793	genic	67.0553	JAML	471.75	TRUE	173	69.2478	4643.44	0.0238054	enh90793-JAML
chr11	118045000	118050000	5001	*	chr11	118060000	118065000	5001	*	enh90794	genic	61.7236	JAML	471.75	TRUE	173	79.552	4910.24	0.0251732	enh90794-JAML
chr11	118050000	118055000	5001	*	chr11	118060000	118065000	5001	*	enh90795	intergenic	71.7571	JAML	471.75	TRUE	173	97.0806	6966.23	0.0357136	enh90795-JAML
chr11	118055000	118060000	5001	*	chr11	118060000	118065000	5001	*	enh90796	intergenic	78.2383	JAML	471.75	TRUE	173	268.327	20993.4	0.107627	enh90796-JAML
chr11	118055000	118060000	5001	*	chr11	118060000	118065000	5001	*	enh90797	intergenic	77.2768	JAML	471.75	TRUE	173	268.327	20735.4	0.106304	enh90797-JAML
chr11	118065000	118070000	5001	*	chr11	118060000	118065000	5001	*	enh90798	genic	65.7123	JAML	471.75	TRUE	173	279.429	18361.9	0.0941357	enh90798-JAML
chr11	118075000	118080000	5001	*	chr11	118060000	118065000	5001	*	enh90799	genic	82.6008	JAML	471.75	TRUE	173	76.835	6346.63	0.0325372	enh90799-JAML
chr11	118080000	118085000	5001	*	chr11	118060000	118065000	5001	*	enh90800	promoter	71.8377	JAML	471.75	TRUE	173	76.8806	5522.92	0.0283143	enh90800-JAML
chr11	118085000	118090000	5001	*	chr11	118060000	118065000	5001	*	enh90801	promoter	92.8271	JAML	471.75	TRUE	173	48.5987	4511.28	0.0231279	enh90801-JAML
chr11	118160000	118165000	5001	*	chr11	118060000	118065000	5001	*	enh90808	intergenic	74.7762	JAML	471.75	TRUE	173	68.5925	5129.09	0.0262952	enh90808-JAML
chr11	118075000	118080000	5001	*	chr11	118095000	118100000	5001	*	enh90799	genic	82.6008	MPZL3	921.75	TRUE	174	102.169	8439.25	0.0365077	enh90799-MPZL3
chr11	118080000	118085000	5001	*	chr11	118095000	118100000	5001	*	enh90800	promoter	71.8377	MPZL3	921.75	TRUE	174	98.4066	7069.3	0.0305814	enh90800-MPZL3
chr11	118085000	118090000	5001	*	chr11	118095000	118100000	5001	*	enh90801	promoter	92.8271	MPZL3	921.75	TRUE	174	180.043	16712.9	0.0722991	enh90801-MPZL3
chr11	118090000	118095000	5001	*	chr11	118095000	118100000	5001	*	enh90802	intergenic	57.856	MPZL3	921.75	TRUE	174	238.956	13825	0.0598063	enh90802-MPZL3
chr11	118095000	118100000	5001	*	chr11	118095000	118100000	5001	*	enh90803	genic	80.0097	MPZL3	921.75	TRUE	174	801.767	64149.1	0.277505	enh90803-MPZL3
chr11	118100000	118105000	5001	*	chr11	118095000	118100000	5001	*	enh90804	genic	69.626	MPZL3	921.75	TRUE	174	301.929	21022.1	0.0909403	enh90804-MPZL3
chr11	118105000	118110000	5001	*	chr11	118095000	118100000	5001	*	enh90805	genic	70.6798	MPZL3	921.75	TRUE	174	159.256	11256.2	0.0486935	enh90805-MPZL3
chr11	118110000	118115000	5001	*	chr11	118095000	118100000	5001	*	enh90806	genic	88.1903	MPZL3	921.75	TRUE	174	85.1034	7505.3	0.0324675	enh90806-MPZL3
chr11	118120000	118125000	5001	*	chr11	118095000	118100000	5001	*	enh90807	promoter	72.8554	MPZL3	921.75	TRUE	174	73.109	5326.39	0.0230417	enh90807-MPZL3
chr11	118075000	118080000	5001	*	chr11	118120000	118125000	5001	*	enh90799	genic	82.6008	MPZL2	65.75	TRUE	175	57.9039	4782.91	0.027241	enh90799-MPZL2
chr11	118080000	118085000	5001	*	chr11	118120000	118125000	5001	*	enh90800	promoter	71.8377	MPZL2	65.75	TRUE	175	63.6253	4570.69	0.0260323	enh90800-MPZL2
chr11	118085000	118090000	5001	*	chr11	118120000	118125000	5001	*	enh90801	promoter	92.8271	MPZL2	65.75	TRUE	175	73.0958	6785.27	0.0386454	enh90801-MPZL2
chr11	118090000	118095000	5001	*	chr11	118120000	118125000	5001	*	enh90802	intergenic	57.856	MPZL2	65.75	TRUE	175	74.0327	4283.24	0.0243951	enh90802-MPZL2
chr11	118095000	118100000	5001	*	chr11	118120000	118125000	5001	*	enh90803	genic	80.0097	MPZL2	65.75	TRUE	175	73.109	5849.43	0.0333154	enh90803-MPZL2
chr11	118100000	118105000	5001	*	chr11	118120000	118125000	5001	*	enh90804	genic	69.626	MPZL2	65.75	TRUE	175	107.242	7466.84	0.0425273	enh90804-MPZL2
chr11	118105000	118110000	5001	*	chr11	118120000	118125000	5001	*	enh90805	genic	70.6798	MPZL2	65.75	TRUE	175	97.6313	6900.56	0.0393021	enh90805-MPZL2
chr11	118110000	118115000	5001	*	chr11	118120000	118125000	5001	*	enh90806	genic	88.1903	MPZL2	65.75	TRUE	175	170.41	15028.6	0.0855949	enh90806-MPZL2
chr11	118120000	118125000	5001	*	chr11	118120000	118125000	5001	*	enh90807	promoter	72.8554	MPZL2	65.75	TRUE	175	565.481	41198.4	0.234645	enh90807-MPZL2
chr11	118055000	118060000	5001	*	chr11	118175000	118180000	5001	*	enh90796	intergenic	78.2383	CD3E	156.375	TRUE	176	36.6075	2864.11	0.0225456	enh90796-CD3E
chr11	118055000	118060000	5001	*	chr11	118175000	118180000	5001	*	enh90797	intergenic	77.2768	CD3E	156.375	TRUE	176	36.6075	2828.91	0.0222685	enh90797-CD3E
chr11	118065000	118070000	5001	*	chr11	118175000	118180000	5001	*	enh90798	genic	65.7123	CD3E	156.375	TRUE	176	49.6363	3261.72	0.0256754	enh90798-CD3E
chr11	118075000	118080000	5001	*	chr11	118175000	118180000	5001	*	enh90799	genic	82.6008	CD3E	156.375	TRUE	176	43.6604	3606.39	0.0283886	enh90799-CD3E
chr11	118085000	118090000	5001	*	chr11	118175000	118180000	5001	*	enh90801	promoter	92.8271	CD3E	156.375	TRUE	176	45.053	4182.14	0.0329208	enh90801-CD3E
chr11	118110000	118115000	5001	*	chr11	118175000	118180000	5001	*	enh90806	genic	88.1903	CD3E	156.375	TRUE	176	35.0485	3090.94	0.0243311	enh90806-CD3E
chr11	118160000	118165000	5001	*	chr11	118175000	118180000	5001	*	enh90808	intergenic	74.7762	CD3E	156.375	TRUE	176	107.912	8069.24	0.0635191	enh90808-CD3E
chr11	118185000	118190000	5001	*	chr11	118175000	118180000	5001	*	enh90809	genic	97.1541	CD3E	156.375	TRUE	176	150.469	14618.7	0.115075	enh90809-CD3E
chr11	118190000	118195000	5001	*	chr11	118175000	118180000	5001	*	enh90810	intergenic	92.6236	CD3E	156.375	TRUE	176	93.5881	8668.47	0.0682361	enh90810-CD3E
chr11	118190000	118195000	5001	*	chr11	118175000	118180000	5001	*	enh90811	intergenic	74.3862	CD3E	156.375	TRUE	176	93.5881	6961.66	0.0548005	enh90811-CD3E
chr11	118195000	118200000	5001	*	chr11	118175000	118180000	5001	*	enh90812	intergenic	60.5406	CD3E	156.375	TRUE	176	73.8563	4471.31	0.035197	enh90812-CD3E
chr11	118230000	118235000	5001	*	chr11	118175000	118180000	5001	*	enh90813	promoter	85.1101	CD3E	156.375	TRUE	176	36.6815	3121.97	0.0245754	enh90813-CD3E
chr11	118065000	118070000	5001	*	chr11	118205000	118210000	5001	*	enh90798	genic	65.7123	CD3D	30.125	TRUE	177	45.2555	2973.84	0.022708	enh90798-CD3D
chr11	118075000	118080000	5001	*	chr11	118205000	118210000	5001	*	enh90799	genic	82.6008	CD3D	30.125	TRUE	177	35.4446	2927.76	0.0223561	enh90799-CD3D
chr11	118085000	118090000	5001	*	chr11	118205000	118210000	5001	*	enh90801	promoter	92.8271	CD3D	30.125	TRUE	177	36.5752	3395.17	0.0259253	enh90801-CD3D
chr11	118160000	118165000	5001	*	chr11	118205000	118210000	5001	*	enh90808	intergenic	74.7762	CD3D	30.125	TRUE	177	39.4225	2947.87	0.0225097	enh90808-CD3D
chr11	118185000	118190000	5001	*	chr11	118205000	118210000	5001	*	enh90809	genic	97.1541	CD3D	30.125	TRUE	177	73.8019	7170.16	0.0547508	enh90809-CD3D
chr11	118190000	118195000	5001	*	chr11	118205000	118210000	5001	*	enh90810	intergenic	92.6236	CD3D	30.125	TRUE	177	134.158	12426.2	0.0948855	enh90810-CD3D
chr11	118190000	118195000	5001	*	chr11	118205000	118210000	5001	*	enh90811	intergenic	74.3862	CD3D	30.125	TRUE	177	134.158	9979.49	0.0762026	enh90811-CD3D
chr11	118195000	118200000	5001	*	chr11	118205000	118210000	5001	*	enh90812	intergenic	60.5406	CD3D	30.125	TRUE	177	170.507	10322.6	0.0788224	enh90812-CD3D
chr11	118230000	118235000	5001	*	chr11	118205000	118210000	5001	*	enh90813	promoter	85.1101	CD3D	30.125	TRUE	177	58.8812	5011.39	0.0382666	enh90813-CD3D
chr11	118270000	118275000	5001	*	chr11	118205000	118210000	5001	*	enh90814	promoter	103.613	CD3D	30.125	TRUE	177	25.3962	2631.36	0.0200929	enh90814-CD3D
chr11	118055000	118060000	5001	*	chr11	118215000	118220000	5001	*	enh90796	intergenic	78.2383	CD3G	74.875	TRUE	178	53.754	4205.63	0.0323243	enh90796-CD3G
chr11	118055000	118060000	5001	*	chr11	118215000	118220000	5001	*	enh90797	intergenic	77.2768	CD3G	74.875	TRUE	178	53.754	4153.94	0.031927	enh90797-CD3G
chr11	118065000	118070000	5001	*	chr11	118215000	118220000	5001	*	enh90798	genic	65.7123	CD3G	74.875	TRUE	178	47.4467	3117.83	0.0239635	enh90798-CD3G
chr11	118075000	118080000	5001	*	chr11	118215000	118220000	5001	*	enh90799	genic	82.6008	CD3G	74.875	TRUE	178	37.8082	3122.99	0.0240032	enh90799-CD3G
chr11	118080000	118085000	5001	*	chr11	118215000	118220000	5001	*	enh90800	promoter	71.8377	CD3G	74.875	TRUE	178	51.2438	3681.23	0.0282938	enh90800-CD3G
chr11	118085000	118090000	5001	*	chr11	118215000	118220000	5001	*	enh90801	promoter	92.8271	CD3G	74.875	TRUE	178	34.0996	3165.36	0.0243289	enh90801-CD3G
chr11	118160000	118165000	5001	*	chr11	118215000	118220000	5001	*	enh90808	intergenic	74.7762	CD3G	74.875	TRUE	178	63.8557	4774.89	0.0366996	enh90808-CD3G
chr11	118185000	118190000	5001	*	chr11	118215000	118220000	5001	*	enh90809	genic	97.1541	CD3G	74.875	TRUE	178	87.5959	8510.31	0.0654099	enh90809-CD3G
chr11	118190000	118195000	5001	*	chr11	118215000	118220000	5001	*	enh90810	intergenic	92.6236	CD3G	74.875	TRUE	178	93.9627	8703.16	0.0668922	enh90810-CD3G
chr11	118190000	118195000	5001	*	chr11	118215000	118220000	5001	*	enh90811	intergenic	74.3862	CD3G	74.875	TRUE	178	93.9627	6989.52	0.0537212	enh90811-CD3G
chr11	118195000	118200000	5001	*	chr11	118215000	118220000	5001	*	enh90812	intergenic	60.5406	CD3G	74.875	TRUE	178	95.6018	5787.79	0.0444847	enh90812-CD3G
chr11	118230000	118235000	5001	*	chr11	118215000	118220000	5001	*	enh90813	promoter	85.1101	CD3G	74.875	TRUE	178	73.9974	6297.93	0.0484056	enh90813-CD3G
chr11	118270000	118275000	5001	*	chr11	118215000	118220000	5001	*	enh90814	promoter	103.613	CD3G	74.875	TRUE	178	26.1056	2704.87	0.0207895	enh90814-CD3G
chr11	118075000	118080000	5001	*	chr11	118230000	118235000	5001	*	enh90799	genic	82.6008	UBE4A	667.375	TRUE	179	37.589	3104.88	0.0208823	enh90799-UBE4A
chr11	118190000	118195000	5001	*	chr11	118230000	118235000	5001	*	enh90810	intergenic	92.6236	UBE4A	667.375	TRUE	179	49.8331	4615.73	0.0310436	enh90810-UBE4A
chr11	118190000	118195000	5001	*	chr11	118230000	118235000	5001	*	enh90811	intergenic	74.3862	UBE4A	667.375	TRUE	179	49.8331	3706.9	0.0249312	enh90811-UBE4A
chr11	118230000	118235000	5001	*	chr11	118230000	118235000	5001	*	enh90813	promoter	85.1101	UBE4A	667.375	TRUE	179	525.586	44732.7	0.300855	enh90813-UBE4A
chr11	118270000	118275000	5001	*	chr11	118230000	118235000	5001	*	enh90814	promoter	103.613	UBE4A	667.375	TRUE	179	53.9937	5594.43	0.037626	enh90814-UBE4A
chr11	118075000	118080000	5001	*	chr11	118250000	118255000	5001	*	enh90799	genic	82.6008	LOC100131626	1027.12	TRUE	180	23.7655	1963.05	0.0214436	enh90799-LOC100131626
chr11	118185000	118190000	5001	*	chr11	118250000	118255000	5001	*	enh90809	genic	97.1541	LOC100131626	1027.12	TRUE	180	24.5473	2384.87	0.0260515	enh90809-LOC100131626
chr11	118190000	118195000	5001	*	chr11	118250000	118255000	5001	*	enh90810	intergenic	92.6236	LOC100131626	1027.12	TRUE	180	19.8069	1834.58	0.0200403	enh90810-LOC100131626
chr11	118230000	118235000	5001	*	chr11	118250000	118255000	5001	*	enh90813	promoter	85.1101	LOC100131626	1027.12	TRUE	180	86.1719	7334.1	0.080115	enh90813-LOC100131626
chr11	118270000	118275000	5001	*	chr11	118250000	118255000	5001	*	enh90814	promoter	103.613	LOC100131626	1027.12	TRUE	180	105.523	10933.5	0.119434	enh90814-LOC100131626
chr11	118305000	118310000	5001	*	chr11	118250000	118255000	5001	*	enh90815	promoter	111.589	LOC100131626	1027.12	TRUE	180	34.5757	3858.28	0.0421464	enh90815-LOC100131626
chr11	118305000	118310000	5001	*	chr11	118250000	118255000	5001	*	enh90816	genic	76.3924	LOC100131626	1027.12	TRUE	180	34.5757	2641.32	0.0288527	enh90816-LOC100131626
chr11	118230000	118235000	5001	*	chr11	118270000	118275000	5001	*	enh90813	promoter	85.1101	ATP5L	1013.88	TRUE	181	53.9937	4595.41	0.0326066	enh90813-ATP5L
chr11	118270000	118275000	5001	*	chr11	118270000	118275000	5001	*	enh90814	promoter	103.613	ATP5L	1013.88	TRUE	181	512.536	53105.2	0.376807	enh90814-ATP5L
chr11	118305000	118310000	5001	*	chr11	118270000	118275000	5001	*	enh90815	promoter	111.589	ATP5L	1013.88	TRUE	181	56.1198	6262.38	0.0444346	enh90815-ATP5L
chr11	118305000	118310000	5001	*	chr11	118270000	118275000	5001	*	enh90816	genic	76.3924	ATP5L	1013.88	TRUE	181	56.1198	4287.13	0.0304192	enh90816-ATP5L
chr11	118270000	118275000	5001	*	chr11	118305000	118310000	5001	*	enh90814	promoter	103.613	KMT2A	2116.25	TRUE	182	56.1198	5814.73	0.0321477	enh90814-KMT2A
chr11	118305000	118310000	5001	*	chr11	118305000	118310000	5001	*	enh90815	promoter	111.589	KMT2A	2116.25	TRUE	182	539.726	60227.7	0.33298	enh90815-KMT2A
chr11	118305000	118310000	5001	*	chr11	118305000	118310000	5001	*	enh90816	genic	76.3924	KMT2A	2116.25	TRUE	182	539.726	41230.9	0.227952	enh90816-KMT2A
chr11	118355000	118360000	5001	*	chr11	118390000	118395000	5001	*	enh90817	genic	69.3876	LOC101929089	525.25	TRUE	183	56.3996	3913.43	0.0314281	enh90817-LOC101929089
chr11	118395000	118400000	5001	*	chr11	118390000	118395000	5001	*	enh90818	genic	86.552	LOC101929089	525.25	TRUE	183	273.274	23652.4	0.189948	enh90818-LOC101929089
chr11	118400000	118405000	5001	*	chr11	118390000	118395000	5001	*	enh90819	promoter	86.8946	LOC101929089	525.25	TRUE	183	147.707	12834.9	0.103075	enh90819-LOC101929089
chr11	118435000	118440000	5001	*	chr11	118390000	118395000	5001	*	enh90820	promoter	92.5534	LOC101929089	525.25	TRUE	183	66.8295	6185.29	0.049673	enh90820-LOC101929089
chr11	118440000	118445000	5001	*	chr11	118390000	118395000	5001	*	enh90821	promoter	112.721	LOC101929089	525.25	TRUE	183	40.6319	4580.05	0.0367815	enh90821-LOC101929089
chr11	118355000	118360000	5001	*	chr11	118395000	118400000	5001	*	enh90817	genic	69.3876	TTC36	207	TRUE	184	56.348	3909.86	0.0204391	enh90817-TTC36
chr11	118395000	118400000	5001	*	chr11	118395000	118400000	5001	*	enh90818	genic	86.552	TTC36	207	TRUE	184	725.305	62776.6	0.32817	enh90818-TTC36
chr11	118400000	118405000	5001	*	chr11	118395000	118400000	5001	*	enh90819	promoter	86.8946	TTC36	207	TRUE	184	367.699	31951.1	0.167027	enh90819-TTC36
chr11	118435000	118440000	5001	*	chr11	118395000	118400000	5001	*	enh90820	promoter	92.5534	TTC36	207	TRUE	184	69.3186	6415.67	0.0335385	enh90820-TTC36
chr11	118440000	118445000	5001	*	chr11	118395000	118400000	5001	*	enh90821	promoter	112.721	TTC36	207	TRUE	184	49.3627	5564.19	0.0290873	enh90821-TTC36
chr11	118395000	118400000	5001	*	chr11	118400000	118405000	5001	*	enh90818	genic	86.552	TMEM25	276.375	TRUE	185	367.699	31825.1	0.16508	enh90818-TMEM25
chr11	118400000	118405000	5001	*	chr11	118400000	118405000	5001	*	enh90819	promoter	86.8946	TMEM25	276.375	TRUE	185	861.8	74885.8	0.38844	enh90819-TMEM25
chr11	118435000	118440000	5001	*	chr11	118400000	118405000	5001	*	enh90820	promoter	92.5534	TMEM25	276.375	TRUE	185	74.5868	6903.26	0.0358079	enh90820-TMEM25
chr11	118440000	118445000	5001	*	chr11	118400000	118405000	5001	*	enh90821	promoter	112.721	TMEM25	276.375	TRUE	185	50.1406	5651.88	0.0293169	enh90821-TMEM25
chr11	118395000	118400000	5001	*	chr11	118415000	118420000	5001	*	enh90818	genic	86.552	IFT46	631.375	TRUE	186	109.875	9509.92	0.0794812	enh90818-IFT46
chr11	118400000	118405000	5001	*	chr11	118415000	118420000	5001	*	enh90819	promoter	86.8946	IFT46	631.375	TRUE	186	120.583	10478	0.0875726	enh90819-IFT46
chr11	118435000	118440000	5001	*	chr11	118415000	118420000	5001	*	enh90820	promoter	92.5534	IFT46	631.375	TRUE	186	101.867	9428.11	0.0787975	enh90820-IFT46
chr11	118440000	118445000	5001	*	chr11	118415000	118420000	5001	*	enh90821	promoter	112.721	IFT46	631.375	TRUE	186	75.3589	8494.5	0.0709946	enh90821-IFT46
chr11	118475000	118480000	5001	*	chr11	118415000	118420000	5001	*	enh90824	promoter	106.334	IFT46	631.375	TRUE	186	27.6674	2941.99	0.0245884	enh90824-IFT46
chr11	118435000	118440000	5001	*	chr11	118440000	118445000	5001	*	enh90820	promoter	92.5534	ARCN1	2037	TRUE	187	286.684	26533.6	0.12178	enh90820-ARCN1
chr11	118440000	118445000	5001	*	chr11	118440000	118445000	5001	*	enh90821	promoter	112.721	ARCN1	2037	TRUE	187	664.461	74898.4	0.343757	enh90821-ARCN1
chr11	118465000	118470000	5001	*	chr11	118440000	118445000	5001	*	enh90822	genic	72.8648	ARCN1	2037	TRUE	187	62.766	4573.43	0.0209904	enh90822-ARCN1
chr11	118475000	118480000	5001	*	chr11	118440000	118445000	5001	*	enh90824	promoter	106.334	ARCN1	2037	TRUE	187	50.4298	5362.42	0.0246116	enh90824-ARCN1
chr11	118465000	118470000	5001	*	chr11	118475000	118480000	5001	*	enh90822	genic	72.8648	PHLDB1	1994.75	TRUE	188	165.382	12050.5	0.040455	enh90822-PHLDB1
chr11	118475000	118480000	5001	*	chr11	118475000	118480000	5001	*	enh90823	intergenic	74.9908	PHLDB1	1994.75	TRUE	188	698.302	52366.2	0.175799	enh90823-PHLDB1
chr11	118475000	118480000	5001	*	chr11	118475000	118480000	5001	*	enh90824	promoter	106.334	PHLDB1	1994.75	TRUE	188	698.302	74253.5	0.249277	enh90824-PHLDB1
chr11	118480000	118485000	5001	*	chr11	118475000	118480000	5001	*	enh90825	genic	80.5893	PHLDB1	1994.75	TRUE	188	171.309	13805.7	0.0463472	enh90825-PHLDB1
chr11	118490000	118495000	5001	*	chr11	118475000	118480000	5001	*	enh90826	genic	91.986	PHLDB1	1994.75	TRUE	188	97.3628	8956.01	0.0300663	enh90826-PHLDB1
chr11	118490000	118495000	5001	*	chr11	118475000	118480000	5001	*	enh90827	genic	95.7637	PHLDB1	1994.75	TRUE	188	97.3628	9323.81	0.0313011	enh90827-PHLDB1
chr11	118490000	118495000	5001	*	chr11	118475000	118480000	5001	*	enh90828	genic	72.9124	PHLDB1	1994.75	TRUE	188	97.3628	7098.95	0.023832	enh90828-PHLDB1
chr11	118475000	118480000	5001	*	chr11	118525000	118530000	5001	*	enh90824	promoter	106.334	TREH	351.625	TRUE	189	48.6722	5175.53	0.0256884	enh90824-TREH
chr11	118480000	118485000	5001	*	chr11	118525000	118530000	5001	*	enh90825	genic	80.5893	TREH	351.625	TRUE	189	65.2141	5255.56	0.0260856	enh90825-TREH
chr11	118490000	118495000	5001	*	chr11	118525000	118530000	5001	*	enh90826	genic	91.986	TREH	351.625	TRUE	189	70.5984	6494.07	0.0322328	enh90826-TREH
chr11	118490000	118495000	5001	*	chr11	118525000	118530000	5001	*	enh90827	genic	95.7637	TREH	351.625	TRUE	189	70.5984	6760.76	0.0335565	enh90827-TREH
chr11	118490000	118495000	5001	*	chr11	118525000	118530000	5001	*	enh90828	genic	72.9124	TREH	351.625	TRUE	189	70.5984	5147.5	0.0255492	enh90828-TREH
chr11	118500000	118505000	5001	*	chr11	118525000	118530000	5001	*	enh90829	genic	61.0768	TREH	351.625	TRUE	189	93.0103	5680.77	0.0281961	enh90829-TREH
chr11	118505000	118510000	5001	*	chr11	118525000	118530000	5001	*	enh90830	genic	67.3955	TREH	351.625	TRUE	189	119.843	8076.86	0.0400889	enh90830-TREH
chr11	118530000	118535000	5001	*	chr11	118525000	118530000	5001	*	enh90831	genic	83.9751	TREH	351.625	TRUE	189	277.561	23308.3	0.115689	enh90831-TREH
chr11	118540000	118545000	5001	*	chr11	118525000	118530000	5001	*	enh90832	genic	61.0241	TREH	351.625	TRUE	189	101.741	6208.68	0.0308163	enh90832-TREH
chr11	118545000	118550000	5001	*	chr11	118525000	118530000	5001	*	enh90833	genic	58.2871	TREH	351.625	TRUE	189	85.6717	4993.56	0.0247852	enh90833-TREH
chr11	118560000	118565000	5001	*	chr11	118615000	118620000	5001	*	enh90834	intergenic	101.164	DDX6	5216.12	TRUE	190	67.72	6850.8	0.0297569	enh90834-DDX6
chr11	118560000	118565000	5001	*	chr11	118615000	118620000	5001	*	enh90835	intergenic	78.0348	DDX6	5216.12	TRUE	190	67.72	5284.52	0.0229536	enh90835-DDX6
chr11	118570000	118575000	5001	*	chr11	118615000	118620000	5001	*	enh90836	intergenic	88.2511	DDX6	5216.12	TRUE	190	56.7697	5009.99	0.0217612	enh90836-DDX6
chr11	118570000	118575000	5001	*	chr11	118615000	118620000	5001	*	enh90837	intergenic	83.1925	DDX6	5216.12	TRUE	190	56.7697	4722.81	0.0205138	enh90837-DDX6
chr11	118575000	118580000	5001	*	chr11	118615000	118620000	5001	*	enh90838	intergenic	91.5917	DDX6	5216.12	TRUE	190	52.7711	4833.39	0.0209942	enh90838-DDX6
chr11	118590000	118595000	5001	*	chr11	118615000	118620000	5001	*	enh90841	intergenic	70.5706	DDX6	5216.12	TRUE	190	95.9388	6770.46	0.0294079	enh90841-DDX6
chr11	118595000	118600000	5001	*	chr11	118615000	118620000	5001	*	enh90842	intergenic	62.3917	DDX6	5216.12	TRUE	190	101.945	6360.5	0.0276272	enh90842-DDX6
chr11	118600000	118605000	5001	*	chr11	118615000	118620000	5001	*	enh90843	intergenic	74.9664	DDX6	5216.12	TRUE	190	130.94	9816.14	0.042637	enh90843-DDX6
chr11	118610000	118615000	5001	*	chr11	118615000	118620000	5001	*	enh90844	intergenic	71.8212	DDX6	5216.12	TRUE	190	329.397	23657.7	0.102759	enh90844-DDX6
chr11	118620000	118625000	5001	*	chr11	118615000	118620000	5001	*	enh90845	genic	63.9029	DDX6	5216.12	TRUE	190	298.301	19062.3	0.0827984	enh90845-DDX6
chr11	118635000	118640000	5001	*	chr11	118615000	118620000	5001	*	enh90846	genic	68.4148	DDX6	5216.12	TRUE	190	91.1019	6232.72	0.0270722	enh90846-DDX6
chr11	118640000	118645000	5001	*	chr11	118615000	118620000	5001	*	enh90847	genic	100.555	DDX6	5216.12	TRUE	190	72.1636	7256.38	0.0315186	enh90847-DDX6
chr11	11860000	11865000	5001	*	chr11	11860000	11865000	5001	*	enh85911	promoter	122.371	USP47	3117.38	TRUE	191	442.84	54190.9	0.318357	enh85911-USP47
chr11	11870000	11875000	5001	*	chr11	11860000	11865000	5001	*	enh85912	genic	86.6078	USP47	3117.38	TRUE	191	94.4368	8178.96	0.0480492	enh85912-USP47
chr11	11875000	11880000	5001	*	chr11	11860000	11865000	5001	*	enh85913	genic	67.7403	USP47	3117.38	TRUE	191	68.7136	4654.68	0.027345	enh85913-USP47
chr11	11885000	11890000	5001	*	chr11	11860000	11865000	5001	*	enh85914	genic	69.9914	USP47	3117.38	TRUE	191	68.0844	4765.32	0.027995	enh85914-USP47
chr11	118730000	118735000	5001	*	chr11	118750000	118755000	5001	*	enh90861	intergenic	72.2364	CXCR5	345.625	TRUE	192	99.3382	7175.84	0.0216902	enh90861-CXCR5
chr11	118740000	118745000	5001	*	chr11	118750000	118755000	5001	*	enh90862	intergenic	95.331	CXCR5	345.625	TRUE	192	153.465	14630	0.0442215	enh90862-CXCR5
chr11	118745000	118750000	5001	*	chr11	118750000	118755000	5001	*	enh90863	intergenic	78.9592	CXCR5	345.625	TRUE	192	318.653	25160.6	0.0760522	enh90863-CXCR5
chr11	118750000	118755000	5001	*	chr11	118750000	118755000	5001	*	enh90864	promoter	86.4208	CXCR5	345.625	TRUE	192	488.72	42235.5	0.127664	enh90864-CXCR5
chr11	118755000	118760000	5001	*	chr11	118750000	118755000	5001	*	enh90865	genic	71.6579	CXCR5	345.625	TRUE	192	292.782	20980.2	0.0634162	enh90865-CXCR5
chr11	118755000	118760000	5001	*	chr11	118750000	118755000	5001	*	enh90866	genic	82.8018	CXCR5	345.625	TRUE	192	292.782	24242.9	0.0732783	enh90866-CXCR5
chr11	118765000	118770000	5001	*	chr11	118750000	118755000	5001	*	enh90867	genic	79.101	CXCR5	345.625	TRUE	192	112.526	8900.96	0.0269047	enh90867-CXCR5
chr11	118740000	118745000	5001	*	chr11	118765000	118770000	5001	*	enh90862	intergenic	95.331	BCL9L	392	TRUE	193	74.8344	7134.04	0.023208	enh90862-BCL9L
chr11	118745000	118750000	5001	*	chr11	118765000	118770000	5001	*	enh90863	intergenic	78.9592	BCL9L	392	TRUE	193	78.7544	6218.39	0.0202293	enh90863-BCL9L
chr11	118750000	118755000	5001	*	chr11	118765000	118770000	5001	*	enh90864	promoter	86.4208	BCL9L	392	TRUE	193	112.526	9724.62	0.0316355	enh90864-BCL9L
chr11	118755000	118760000	5001	*	chr11	118765000	118770000	5001	*	enh90865	genic	71.6579	BCL9L	392	TRUE	193	150.342	10773.2	0.0350467	enh90865-BCL9L
chr11	118755000	118760000	5001	*	chr11	118765000	118770000	5001	*	enh90866	genic	82.8018	BCL9L	392	TRUE	193	150.342	12448.6	0.0404969	enh90866-BCL9L
chr11	118765000	118770000	5001	*	chr11	118765000	118770000	5001	*	enh90867	genic	79.101	BCL9L	392	TRUE	193	696.359	55082.7	0.179192	enh90867-BCL9L
chr11	118775000	118780000	5001	*	chr11	118765000	118770000	5001	*	enh90868	genic	75.9009	BCL9L	392	TRUE	193	130.496	9904.77	0.0322216	enh90868-BCL9L
chr11	118780000	118785000	5001	*	chr11	118765000	118770000	5001	*	enh90870	intergenic	78.6079	BCL9L	392	TRUE	193	83.5785	6569.93	0.0213729	enh90870-BCL9L
chr11	118795000	118800000	5001	*	chr11	118765000	118770000	5001	*	enh90876	intergenic	121.349	BCL9L	392	TRUE	193	55.2409	6703.44	0.0218072	enh90876-BCL9L
chr11	118775000	118780000	5001	*	chr11	118825000	118830000	5001	*	enh90868	genic	75.9009	UPK2	225.5	TRUE	194	87.6801	6655	0.0253514	enh90868-UPK2
chr11	118780000	118785000	5001	*	chr11	118825000	118830000	5001	*	enh90870	intergenic	78.6079	UPK2	225.5	TRUE	194	77.4756	6090.19	0.0231998	enh90870-UPK2
chr11	118785000	118790000	5001	*	chr11	118825000	118830000	5001	*	enh90872	intergenic	91.1523	UPK2	225.5	TRUE	194	58.8992	5368.8	0.0204518	enh90872-UPK2
chr11	118795000	118800000	5001	*	chr11	118825000	118830000	5001	*	enh90875	intergenic	109.208	UPK2	225.5	TRUE	194	61.1175	6674.5	0.0254257	enh90875-UPK2
chr11	118795000	118800000	5001	*	chr11	118825000	118830000	5001	*	enh90876	intergenic	121.349	UPK2	225.5	TRUE	194	61.1175	7416.56	0.0282525	enh90876-UPK2
chr11	118800000	118805000	5001	*	chr11	118825000	118830000	5001	*	enh90877	intergenic	82.8358	UPK2	225.5	TRUE	194	87.7662	7270.18	0.0276949	enh90877-UPK2
chr11	118805000	118810000	5001	*	chr11	118825000	118830000	5001	*	enh90878	intergenic	60.961	UPK2	225.5	TRUE	194	94.3785	5753.41	0.0219169	enh90878-UPK2
chr11	118810000	118815000	5001	*	chr11	118825000	118830000	5001	*	enh90879	intergenic	80.7426	UPK2	225.5	TRUE	194	103.451	8352.89	0.0318193	enh90879-UPK2
chr11	118825000	118830000	5001	*	chr11	118825000	118830000	5001	*	enh90880	promoter	80.1727	UPK2	225.5	TRUE	194	508.882	40798.4	0.155417	enh90880-UPK2
chr11	118850000	118855000	5001	*	chr11	118825000	118830000	5001	*	enh90881	genic	86.9521	UPK2	225.5	TRUE	194	74.7488	6499.57	0.0247593	enh90881-UPK2
chr11	118795000	118800000	5001	*	chr11	118840000	118845000	5001	*	enh90876	intergenic	121.349	FOXR1	267.5	TRUE	195	34.7475	4216.58	0.0220411	enh90876-FOXR1
chr11	118810000	118815000	5001	*	chr11	118840000	118845000	5001	*	enh90879	intergenic	80.7426	FOXR1	267.5	TRUE	195	68.0579	5495.17	0.0287246	enh90879-FOXR1
chr11	118825000	118830000	5001	*	chr11	118840000	118845000	5001	*	enh90880	promoter	80.1727	FOXR1	267.5	TRUE	195	109.002	8738.95	0.0456806	enh90880-FOXR1
chr11	118850000	118855000	5001	*	chr11	118840000	118845000	5001	*	enh90881	genic	86.9521	FOXR1	267.5	TRUE	195	166.393	14468.2	0.0756289	enh90881-FOXR1
chr11	118865000	118870000	5001	*	chr11	118840000	118845000	5001	*	enh90882	promoter	118.394	FOXR1	267.5	TRUE	195	67.4716	7988.22	0.0417564	enh90882-FOXR1
chr11	118850000	118855000	5001	*	chr11	118865000	118870000	5001	*	enh90881	genic	86.9521	CCDC84	1248.25	TRUE	196	120.696	10494.8	0.0407367	enh90881-CCDC84
chr11	118865000	118870000	5001	*	chr11	118865000	118870000	5001	*	enh90882	promoter	118.394	CCDC84	1248.25	TRUE	196	509.21	60287.2	0.234011	enh90882-CCDC84
chr11	118875000	118880000	5001	*	chr11	118865000	118870000	5001	*	enh90883	genic	59.9318	CCDC84	1248.25	TRUE	196	163.218	9781.94	0.0379696	enh90883-CCDC84
chr11	118885000	118890000	5001	*	chr11	118865000	118870000	5001	*	enh90884	promoter	124.273	CCDC84	1248.25	TRUE	196	112.171	13939.8	0.0541085	enh90884-CCDC84
chr11	118900000	118905000	5001	*	chr11	118865000	118870000	5001	*	enh90885	promoter	112.384	CCDC84	1248.25	TRUE	196	45.8708	5155.12	0.0200101	enh90885-CCDC84
chr11	118850000	118855000	5001	*	chr11	118870000	118875000	5001	*	enh90881	genic	86.9521	RPL23AP64	26.375	TRUE	197	78.8572	6856.8	0.0289304	enh90881-RPL23AP64
chr11	118865000	118870000	5001	*	chr11	118870000	118875000	5001	*	enh90882	promoter	118.394	RPL23AP64	26.375	TRUE	197	264.918	31364.6	0.132334	enh90882-RPL23AP64
chr11	118875000	118880000	5001	*	chr11	118870000	118875000	5001	*	enh90883	genic	59.9318	RPL23AP64	26.375	TRUE	197	364.553	21848.3	0.092183	enh90883-RPL23AP64
chr11	118885000	118890000	5001	*	chr11	118870000	118875000	5001	*	enh90884	promoter	124.273	RPL23AP64	26.375	TRUE	197	162.264	20165.1	0.085081	enh90884-RPL23AP64
chr11	118900000	118905000	5001	*	chr11	118870000	118875000	5001	*	enh90885	promoter	112.384	RPL23AP64	26.375	TRUE	197	61.5215	6914	0.0291717	enh90885-RPL23AP64
chr11	118925000	118930000	5001	*	chr11	118870000	118875000	5001	*	enh90889	promoter	131.339	RPL23AP64	26.375	TRUE	197	46.1873	6066.2	0.0255947	enh90889-RPL23AP64
chr11	118865000	118870000	5001	*	chr11	118885000	118890000	5001	*	enh90882	promoter	118.394	RPS25	1723.38	TRUE	198	112.171	13280.3	0.0486162	enh90882-RPS25
chr11	118875000	118880000	5001	*	chr11	118885000	118890000	5001	*	enh90883	genic	59.9318	RPS25	1723.38	TRUE	198	187.77	11253.4	0.0411962	enh90883-RPS25
chr11	118885000	118890000	5001	*	chr11	118885000	118890000	5001	*	enh90884	promoter	124.273	RPS25	1723.38	TRUE	198	633.141	78682.3	0.288039	enh90884-RPS25
chr11	118900000	118905000	5001	*	chr11	118885000	118890000	5001	*	enh90885	promoter	112.384	RPS25	1723.38	TRUE	198	99.0744	11134.3	0.0407604	enh90885-RPS25
chr11	118925000	118930000	5001	*	chr11	118885000	118890000	5001	*	enh90889	promoter	131.339	RPS25	1723.38	TRUE	198	46.0355	6046.27	0.0221341	enh90889-RPS25
chr11	118865000	118870000	5001	*	chr11	118885000	118890000	5001	*	enh90882	promoter	118.394	TRAPPC4	1980.75	TRUE	199	112.171	13280.3	0.0486162	enh90882-TRAPPC4
chr11	118875000	118880000	5001	*	chr11	118885000	118890000	5001	*	enh90883	genic	59.9318	TRAPPC4	1980.75	TRUE	199	187.77	11253.4	0.0411962	enh90883-TRAPPC4
chr11	118885000	118890000	5001	*	chr11	118885000	118890000	5001	*	enh90884	promoter	124.273	TRAPPC4	1980.75	TRUE	199	633.141	78682.3	0.288039	enh90884-TRAPPC4
chr11	118900000	118905000	5001	*	chr11	118885000	118890000	5001	*	enh90885	promoter	112.384	TRAPPC4	1980.75	TRUE	199	99.0744	11134.3	0.0407604	enh90885-TRAPPC4
chr11	118925000	118930000	5001	*	chr11	118885000	118890000	5001	*	enh90889	promoter	131.339	TRAPPC4	1980.75	TRUE	199	46.0355	6046.27	0.0221341	enh90889-TRAPPC4
chr11	118865000	118870000	5001	*	chr11	118895000	118900000	5001	*	enh90882	promoter	118.394	SLC37A4	993.25	TRUE	200	51.0534	6044.39	0.0272751	enh90882-SLC37A4
chr11	118875000	118880000	5001	*	chr11	118895000	118900000	5001	*	enh90883	genic	59.9318	SLC37A4	993.25	TRUE	200	83.7278	5017.96	0.0226434	enh90883-SLC37A4
chr11	118885000	118890000	5001	*	chr11	118895000	118900000	5001	*	enh90884	promoter	124.273	SLC37A4	993.25	TRUE	200	144.855	18001.6	0.0812314	enh90884-SLC37A4
chr11	118900000	118905000	5001	*	chr11	118895000	118900000	5001	*	enh90885	promoter	112.384	SLC37A4	993.25	TRUE	200	323.054	36306	0.163829	enh90885-SLC37A4
chr11	118910000	118915000	5001	*	chr11	118895000	118900000	5001	*	enh90886	intergenic	80.6993	SLC37A4	993.25	TRUE	200	112.734	9097.52	0.0410522	enh90886-SLC37A4
chr11	118910000	118915000	5001	*	chr11	118895000	118900000	5001	*	enh90887	intergenic	75.553	SLC37A4	993.25	TRUE	200	112.734	8517.36	0.0384343	enh90887-SLC37A4
chr11	118920000	118925000	5001	*	chr11	118895000	118900000	5001	*	enh90888	genic	60.5289	SLC37A4	993.25	TRUE	200	82.9031	5018.04	0.0226437	enh90888-SLC37A4
chr11	118925000	118930000	5001	*	chr11	118895000	118900000	5001	*	enh90889	promoter	131.339	SLC37A4	993.25	TRUE	200	71.817	9432.4	0.0425634	enh90889-SLC37A4
chr11	118885000	118890000	5001	*	chr11	118910000	118915000	5001	*	enh90884	promoter	124.273	HYOU1	1988.12	TRUE	201	64.2383	7983.08	0.0269365	enh90884-HYOU1
chr11	118900000	118905000	5001	*	chr11	118910000	118915000	5001	*	enh90885	promoter	112.384	HYOU1	1988.12	TRUE	201	169.889	19092.7	0.0644226	enh90885-HYOU1
chr11	118910000	118915000	5001	*	chr11	118910000	118915000	5001	*	enh90886	intergenic	80.6993	HYOU1	1988.12	TRUE	201	601.182	48515	0.1637	enh90886-HYOU1
chr11	118910000	118915000	5001	*	chr11	118910000	118915000	5001	*	enh90887	intergenic	75.553	HYOU1	1988.12	TRUE	201	601.182	45421.1	0.15326	enh90887-HYOU1
chr11	118920000	118925000	5001	*	chr11	118910000	118915000	5001	*	enh90888	genic	60.5289	HYOU1	1988.12	TRUE	201	212.392	12855.8	0.0433783	enh90888-HYOU1
chr11	118925000	118930000	5001	*	chr11	118910000	118915000	5001	*	enh90889	promoter	131.339	HYOU1	1988.12	TRUE	201	154.012	20227.8	0.0682527	enh90889-HYOU1
chr11	118935000	118940000	5001	*	chr11	118910000	118915000	5001	*	enh90890	promoter	110.334	HYOU1	1988.12	TRUE	201	69.923	7714.85	0.0260315	enh90890-HYOU1
chr11	118900000	118905000	5001	*	chr11	118935000	118940000	5001	*	enh90885	promoter	112.384	VPS11	1251.75	TRUE	202	49.0051	5507.36	0.020513	enh90885-VPS11
chr11	118910000	118915000	5001	*	chr11	118935000	118940000	5001	*	enh90886	intergenic	80.6993	VPS11	1251.75	TRUE	202	69.923	5642.74	0.0210172	enh90886-VPS11
chr11	118920000	118925000	5001	*	chr11	118935000	118940000	5001	*	enh90888	genic	60.5289	VPS11	1251.75	TRUE	202	93.183	5640.26	0.021008	enh90888-VPS11
chr11	118925000	118930000	5001	*	chr11	118935000	118940000	5001	*	enh90889	promoter	131.339	VPS11	1251.75	TRUE	202	134.884	17715.6	0.0659843	enh90889-VPS11
chr11	118935000	118940000	5001	*	chr11	118935000	118940000	5001	*	enh90890	promoter	110.334	VPS11	1251.75	TRUE	202	560.838	61879.2	0.230478	enh90890-VPS11
chr11	118955000	118960000	5001	*	chr11	118935000	118940000	5001	*	enh90891	promoter	121.211	VPS11	1251.75	TRUE	202	93.1285	11288.2	0.0420445	enh90891-VPS11
chr11	118965000	118970000	5001	*	chr11	118935000	118940000	5001	*	enh90892	promoter	141.325	VPS11	1251.75	TRUE	202	63.3144	8947.9	0.0333277	enh90892-VPS11
chr11	118970000	118975000	5001	*	chr11	118935000	118940000	5001	*	enh90893	promoter	119.509	VPS11	1251.75	TRUE	202	63.6297	7604.34	0.0283235	enh90893-VPS11
chr11	118925000	118930000	5001	*	chr11	118955000	118960000	5001	*	enh90889	promoter	131.339	HMBS	1908.75	TRUE	203	63.4405	8332.23	0.0295595	enh90889-HMBS
chr11	118935000	118940000	5001	*	chr11	118955000	118960000	5001	*	enh90890	promoter	110.334	HMBS	1908.75	TRUE	203	93.1285	10275.2	0.0364525	enh90890-HMBS
chr11	118955000	118960000	5001	*	chr11	118955000	118960000	5001	*	enh90891	promoter	121.211	HMBS	1908.75	TRUE	203	635.318	77007.5	0.273193	enh90891-HMBS
chr11	118965000	118970000	5001	*	chr11	118955000	118960000	5001	*	enh90892	promoter	141.325	HMBS	1908.75	TRUE	203	151.283	21380	0.0758482	enh90892-HMBS
chr11	118970000	118975000	5001	*	chr11	118955000	118960000	5001	*	enh90893	promoter	119.509	HMBS	1908.75	TRUE	203	102.547	12255.3	0.0434771	enh90893-HMBS
chr11	118975000	118980000	5001	*	chr11	118955000	118960000	5001	*	enh90894	promoter	124.467	HMBS	1908.75	TRUE	203	58.3343	7260.71	0.0257582	enh90894-HMBS
chr11	118925000	118930000	5001	*	chr11	118960000	118965000	5001	*	enh90889	promoter	131.339	H2AFX	3260	TRUE	204	57.3262	7529.18	0.0275647	enh90889-H2AFX
chr11	118935000	118940000	5001	*	chr11	118960000	118965000	5001	*	enh90890	promoter	110.334	H2AFX	3260	TRUE	204	82.2829	9078.56	0.033237	enh90890-H2AFX
chr11	118955000	118960000	5001	*	chr11	118960000	118965000	5001	*	enh90891	promoter	121.211	H2AFX	3260	TRUE	204	455.608	55224.8	0.20218	enh90891-H2AFX
