## Supplemental Table 5 for "Deciphering the functional impact of Alzheimer’s Disease-associated variants in resting and proinflammatory immune cells" (part 15 of 56)

### Sheet: Resting ABC (continued)
chr1	start1	end1	width1	strand1	chr2	start2	end2	width2	strand2	anchor1.id	anchor1.class	anchor1.activityBase	anchor2.TargetGene	anchor2.TargetGeneExpression	anchor2.TargetGeneIsExpressed	anchor2.id	hicCounts	ABCnumerator	ABCscore	pair
chr11	118965000	118970000	5001	*	chr11	118960000	118965000	5001	*	enh90892	promoter	141.325	H2AFX	3260	TRUE	204	271.249	38334.2	0.140343	enh90892-H2AFX
chr11	118970000	118975000	5001	*	chr11	118960000	118965000	5001	*	enh90893	promoter	119.509	H2AFX	3260	TRUE	204	132.194	15798.4	0.0578387	enh90893-H2AFX
chr11	118975000	118980000	5001	*	chr11	118960000	118965000	5001	*	enh90894	promoter	124.467	H2AFX	3260	TRUE	204	68.7549	8557.74	0.0313303	enh90894-H2AFX
chr11	118975000	118980000	5001	*	chr11	118960000	118965000	5001	*	enh90895	genic	92.6257	H2AFX	3260	TRUE	204	68.7549	6368.47	0.0233153	enh90895-H2AFX
chr11	118955000	118960000	5001	*	chr11	118965000	118970000	5001	*	enh90891	promoter	121.211	DPAGT1	1562.75	TRUE	205	151.283	18337.2	0.0521953	enh90891-DPAGT1
chr11	118965000	118970000	5001	*	chr11	118965000	118970000	5001	*	enh90892	promoter	141.325	DPAGT1	1562.75	TRUE	205	658.332	93038.6	0.264827	enh90892-DPAGT1
chr11	118970000	118975000	5001	*	chr11	118965000	118970000	5001	*	enh90893	promoter	119.509	DPAGT1	1562.75	TRUE	205	303.738	36299.5	0.103324	enh90893-DPAGT1
chr11	118975000	118980000	5001	*	chr11	118965000	118970000	5001	*	enh90894	promoter	124.467	DPAGT1	1562.75	TRUE	205	143.579	17871	0.0508683	enh90894-DPAGT1
chr11	118975000	118980000	5001	*	chr11	118965000	118970000	5001	*	enh90895	genic	92.6257	DPAGT1	1562.75	TRUE	205	143.579	13299.2	0.037855	enh90895-DPAGT1
chr11	118985000	118990000	5001	*	chr11	118965000	118970000	5001	*	enh90896	genic	110.305	DPAGT1	1562.75	TRUE	205	71.7213	7911.24	0.0225188	enh90896-DPAGT1
chr11	118990000	118995000	5001	*	chr11	118965000	118970000	5001	*	enh90897	promoter	120.148	DPAGT1	1562.75	TRUE	205	73.5442	8836.19	0.0251515	enh90897-DPAGT1
chr11	118965000	118970000	5001	*	chr11	118975000	118980000	5001	*	enh90892	promoter	141.325	C2CD2L	3231.62	TRUE	206	143.579	20291.4	0.050951	enh90892-C2CD2L
chr11	118970000	118975000	5001	*	chr11	118975000	118980000	5001	*	enh90893	promoter	119.509	C2CD2L	3231.62	TRUE	206	273.785	32719.9	0.0821587	enh90893-C2CD2L
chr11	118975000	118980000	5001	*	chr11	118975000	118980000	5001	*	enh90894	promoter	124.467	C2CD2L	3231.62	TRUE	206	715.884	89104.1	0.223738	enh90894-C2CD2L
chr11	118975000	118980000	5001	*	chr11	118975000	118980000	5001	*	enh90895	genic	92.6257	C2CD2L	3231.62	TRUE	206	715.884	66309.3	0.166501	enh90895-C2CD2L
chr11	118985000	118990000	5001	*	chr11	118975000	118980000	5001	*	enh90896	genic	110.305	C2CD2L	3231.62	TRUE	206	169.657	18714.1	0.0469907	enh90896-C2CD2L
chr11	118990000	118995000	5001	*	chr11	118975000	118980000	5001	*	enh90897	promoter	120.148	C2CD2L	3231.62	TRUE	206	105.624	12690.5	0.0318656	enh90897-C2CD2L
chr11	118965000	118970000	5001	*	chr11	118990000	118995000	5001	*	enh90892	promoter	141.325	HINFP	1623.88	TRUE	207	73.5442	10393.6	0.0332446	enh90892-HINFP
chr11	118970000	118975000	5001	*	chr11	118990000	118995000	5001	*	enh90893	promoter	119.509	HINFP	1623.88	TRUE	207	80.0114	9562.11	0.030585	enh90893-HINFP
chr11	118975000	118980000	5001	*	chr11	118990000	118995000	5001	*	enh90894	promoter	124.467	HINFP	1623.88	TRUE	207	105.624	13146.8	0.0420507	enh90894-HINFP
chr11	118975000	118980000	5001	*	chr11	118990000	118995000	5001	*	enh90895	genic	92.6257	HINFP	1623.88	TRUE	207	105.624	9783.52	0.0312931	enh90895-HINFP
chr11	118985000	118990000	5001	*	chr11	118990000	118995000	5001	*	enh90896	genic	110.305	HINFP	1623.88	TRUE	207	293.256	32347.8	0.103466	enh90896-HINFP
chr11	118990000	118995000	5001	*	chr11	118990000	118995000	5001	*	enh90897	promoter	120.148	HINFP	1623.88	TRUE	207	603.837	72549.8	0.232055	enh90897-HINFP
chr11	119005000	119010000	5001	*	chr11	118990000	118995000	5001	*	enh90898	genic	76.919	HINFP	1623.88	TRUE	207	133.444	10264.4	0.0328313	enh90898-HINFP
chr11	119010000	119015000	5001	*	chr11	118990000	118995000	5001	*	enh90899	intergenic	71.558	HINFP	1623.88	TRUE	207	92.5397	6621.96	0.0211807	enh90899-HINFP
chr11	118985000	118990000	5001	*	chr11	119015000	119020000	5001	*	enh90896	genic	110.305	ABCG4	370.125	TRUE	208	73.9665	8158.91	0.023817	enh90896-ABCG4
chr11	118990000	118995000	5001	*	chr11	119015000	119020000	5001	*	enh90897	promoter	120.148	ABCG4	370.125	TRUE	208	79.6321	9567.65	0.0279294	enh90897-ABCG4
chr11	119005000	119010000	5001	*	chr11	119015000	119020000	5001	*	enh90898	genic	76.919	ABCG4	370.125	TRUE	208	183.318	14100.7	0.0411619	enh90898-ABCG4
chr11	119010000	119015000	5001	*	chr11	119015000	119020000	5001	*	enh90899	intergenic	71.558	ABCG4	370.125	TRUE	208	276.799	19807.2	0.0578201	enh90899-ABCG4
chr11	119015000	119020000	5001	*	chr11	119015000	119020000	5001	*	enh90900	intergenic	74.6791	ABCG4	370.125	TRUE	208	763.175	56993.2	0.166372	enh90900-ABCG4
chr11	119015000	119020000	5001	*	chr11	119015000	119020000	5001	*	enh90901	promoter	77.0396	ABCG4	370.125	TRUE	208	763.175	58794.7	0.17163	enh90901-ABCG4
chr11	119025000	119030000	5001	*	chr11	119015000	119020000	5001	*	enh90902	genic	69.5808	ABCG4	370.125	TRUE	208	144.279	10039.1	0.0293055	enh90902-ABCG4
chr11	119035000	119040000	5001	*	chr11	119015000	119020000	5001	*	enh90903	intergenic	69.7302	ABCG4	370.125	TRUE	208	114.683	7996.86	0.023344	enh90903-ABCG4
chr11	119035000	119040000	5001	*	chr11	119015000	119020000	5001	*	enh90904	promoter	121.755	ABCG4	370.125	TRUE	208	114.683	13963.2	0.0407607	enh90904-ABCG4
chr11	119015000	119020000	5001	*	chr11	119035000	119040000	5001	*	enh90900	intergenic	74.6791	NLRX1	3302	TRUE	209	114.683	8564.41	0.0247069	enh90900-NLRX1
chr11	119015000	119020000	5001	*	chr11	119035000	119040000	5001	*	enh90901	promoter	77.0396	NLRX1	3302	TRUE	209	114.683	8835.12	0.0254879	enh90901-NLRX1
chr11	119025000	119030000	5001	*	chr11	119035000	119040000	5001	*	enh90902	genic	69.5808	NLRX1	3302	TRUE	209	207.952	14469.5	0.0417421	enh90902-NLRX1
chr11	119035000	119040000	5001	*	chr11	119035000	119040000	5001	*	enh90903	intergenic	69.7302	NLRX1	3302	TRUE	209	630.506	43965.4	0.126833	enh90903-NLRX1
chr11	119035000	119040000	5001	*	chr11	119035000	119040000	5001	*	enh90904	promoter	121.755	NLRX1	3302	TRUE	209	630.506	76767.4	0.221461	enh90904-NLRX1
chr11	119040000	119045000	5001	*	chr11	119035000	119040000	5001	*	enh90905	genic	89.6799	NLRX1	3302	TRUE	209	254.617	22834.1	0.0658725	enh90905-NLRX1
chr11	119045000	119050000	5001	*	chr11	119035000	119040000	5001	*	enh90906	genic	94.7544	NLRX1	3302	TRUE	209	148.491	14070.1	0.04059	enh90906-NLRX1
chr11	119050000	119055000	5001	*	chr11	119035000	119040000	5001	*	enh90907	genic	88.2514	NLRX1	3302	TRUE	209	99.9592	8821.53	0.0254487	enh90907-NLRX1
chr11	119060000	119065000	5001	*	chr11	119035000	119040000	5001	*	enh90908	genic	74.6736	NLRX1	3302	TRUE	209	94.8164	7080.29	0.0204255	enh90908-NLRX1
chr11	119065000	119070000	5001	*	chr11	119035000	119040000	5001	*	enh90909	intergenic	79.8971	NLRX1	3302	TRUE	209	87.08	6957.45	0.0200711	enh90909-NLRX1
chr11	119015000	119020000	5001	*	chr11	119055000	119060000	5001	*	enh90900	intergenic	74.6791	PDZD3	104.25	TRUE	210	78.3493	5851.06	0.0219215	enh90900-PDZD3
chr11	119015000	119020000	5001	*	chr11	119055000	119060000	5001	*	enh90901	promoter	77.0396	PDZD3	104.25	TRUE	210	78.3493	6036	0.0226144	enh90901-PDZD3
chr11	119035000	119040000	5001	*	chr11	119055000	119060000	5001	*	enh90903	intergenic	69.7302	PDZD3	104.25	TRUE	210	103.736	7233.56	0.0271012	enh90903-PDZD3
chr11	119035000	119040000	5001	*	chr11	119055000	119060000	5001	*	enh90904	promoter	121.755	PDZD3	104.25	TRUE	210	103.736	12630.4	0.0473211	enh90904-PDZD3
chr11	119040000	119045000	5001	*	chr11	119055000	119060000	5001	*	enh90905	genic	89.6799	PDZD3	104.25	TRUE	210	134.349	12048.4	0.0451404	enh90905-PDZD3
chr11	119045000	119050000	5001	*	chr11	119055000	119060000	5001	*	enh90906	genic	94.7544	PDZD3	104.25	TRUE	210	180.328	17086.8	0.0640173	enh90906-PDZD3
chr11	119050000	119055000	5001	*	chr11	119055000	119060000	5001	*	enh90907	genic	88.2514	PDZD3	104.25	TRUE	210	358.208	31612.4	0.118439	enh90907-PDZD3
chr11	119060000	119065000	5001	*	chr11	119055000	119060000	5001	*	enh90908	genic	74.6736	PDZD3	104.25	TRUE	210	343.871	25678.1	0.0962054	enh90908-PDZD3
chr11	119065000	119070000	5001	*	chr11	119055000	119060000	5001	*	enh90909	intergenic	79.8971	PDZD3	104.25	TRUE	210	167.051	13346.9	0.0500054	enh90909-PDZD3
chr11	119075000	119080000	5001	*	chr11	119055000	119060000	5001	*	enh90910	promoter	135.264	PDZD3	104.25	TRUE	210	60.4625	8178.38	0.030641	enh90910-PDZD3
chr11	118975000	118980000	5001	*	chr11	119060000	119065000	5001	*	enh90894	promoter	124.467	CCDC153	326	TRUE	211	60.0589	7475.37	0.0261376	enh90894-CCDC153
chr11	118990000	118995000	5001	*	chr11	119060000	119065000	5001	*	enh90897	promoter	120.148	CCDC153	326	TRUE	211	48.5194	5829.51	0.0203829	enh90897-CCDC153
chr11	119035000	119040000	5001	*	chr11	119060000	119065000	5001	*	enh90903	intergenic	69.7302	CCDC153	326	TRUE	211	94.8164	6611.57	0.0231173	enh90903-CCDC153
chr11	119035000	119040000	5001	*	chr11	119060000	119065000	5001	*	enh90904	promoter	121.755	CCDC153	326	TRUE	211	94.8164	11544.4	0.0403649	enh90904-CCDC153
chr11	119040000	119045000	5001	*	chr11	119060000	119065000	5001	*	enh90905	genic	89.6799	CCDC153	326	TRUE	211	114.35	10254.9	0.0358563	enh90905-CCDC153
chr11	119045000	119050000	5001	*	chr11	119060000	119065000	5001	*	enh90906	genic	94.7544	CCDC153	326	TRUE	211	134.554	12749.6	0.044579	enh90906-CCDC153
chr11	119050000	119055000	5001	*	chr11	119060000	119065000	5001	*	enh90907	genic	88.2514	CCDC153	326	TRUE	211	203.468	17956.3	0.0627841	enh90907-CCDC153
chr11	119060000	119065000	5001	*	chr11	119060000	119065000	5001	*	enh90908	genic	74.6736	CCDC153	326	TRUE	211	641.523	47904.8	0.167499	enh90908-CCDC153
chr11	119065000	119070000	5001	*	chr11	119060000	119065000	5001	*	enh90909	intergenic	79.8971	CCDC153	326	TRUE	211	282.689	22586	0.0789719	enh90909-CCDC153
chr11	119075000	119080000	5001	*	chr11	119060000	119065000	5001	*	enh90910	promoter	135.264	CCDC153	326	TRUE	211	69.3167	9376.04	0.0327833	enh90910-CCDC153
chr11	119065000	119070000	5001	*	chr11	119075000	119080000	5001	*	enh90909	intergenic	79.8971	CBL	4724.5	TRUE	212	114.019	9109.78	0.0316372	enh90909-CBL
chr11	119075000	119080000	5001	*	chr11	119075000	119080000	5001	*	enh90910	promoter	135.264	CBL	4724.5	TRUE	212	698.54	94487.1	0.328143	enh90910-CBL
chr11	119085000	119090000	5001	*	chr11	119075000	119080000	5001	*	enh90911	genic	69.9744	CBL	4724.5	TRUE	212	124.46	8709.04	0.0302455	enh90911-CBL
chr11	119075000	119080000	5001	*	chr11	119175000	119180000	5001	*	enh90910	promoter	135.264	MCAM	170	TRUE	213	33.1406	4482.72	0.0240064	enh90910-MCAM
chr11	119155000	119160000	5001	*	chr11	119175000	119180000	5001	*	enh90916	genic	70.8547	MCAM	170	TRUE	213	84.1382	5961.59	0.0319262	enh90916-MCAM
chr11	119180000	119185000	5001	*	chr11	119175000	119180000	5001	*	enh90917	genic	64.0983	MCAM	170	TRUE	213	315.18	20202.5	0.108191	enh90917-MCAM
chr11	119190000	119195000	5001	*	chr11	119175000	119180000	5001	*	enh90918	intergenic	95.5156	MCAM	170	TRUE	213	107.341	10252.7	0.0549065	enh90918-MCAM
chr11	119205000	119210000	5001	*	chr11	119175000	119180000	5001	*	enh90919	promoter	112.936	MCAM	170	TRUE	213	38.5744	4356.44	0.0233301	enh90919-MCAM
chr11	119190000	119195000	5001	*	chr11	119205000	119210000	5001	*	enh90918	intergenic	95.5156	RNF26	1241.5	TRUE	214	79.8075	7622.86	0.0232794	enh90918-RNF26
chr11	119205000	119210000	5001	*	chr11	119205000	119210000	5001	*	enh90919	promoter	112.936	RNF26	1241.5	TRUE	214	507.146	57274.9	0.174912	enh90919-RNF26
chr11	119205000	119210000	5001	*	chr11	119205000	119210000	5001	*	enh90920	genic	76.5528	RNF26	1241.5	TRUE	214	507.146	38823.4	0.118563	enh90920-RNF26
chr11	119210000	119215000	5001	*	chr11	119205000	119210000	5001	*	enh90921	genic	78.1079	RNF26	1241.5	TRUE	214	252.964	19758.5	0.0603405	enh90921-RNF26
chr11	119210000	119215000	5001	*	chr11	119205000	119210000	5001	*	enh90922	genic	76.1826	RNF26	1241.5	TRUE	214	252.964	19271.5	0.0588531	enh90922-RNF26
chr11	119215000	119220000	5001	*	chr11	119205000	119210000	5001	*	enh90923	intergenic	59.1749	RNF26	1241.5	TRUE	214	157.162	9300.06	0.0284014	enh90923-RNF26
chr11	119230000	119235000	5001	*	chr11	119205000	119210000	5001	*	enh90925	genic	87.3483	RNF26	1241.5	TRUE	214	90.9526	7944.56	0.0242619	enh90925-RNF26
chr11	119230000	119235000	5001	*	chr11	119205000	119210000	5001	*	enh90926	genic	98.5278	RNF26	1241.5	TRUE	214	90.9526	8961.36	0.0273671	enh90926-RNF26
chr11	119230000	119235000	5001	*	chr11	119205000	119210000	5001	*	enh90927	genic	91.5214	RNF26	1241.5	TRUE	214	90.9526	8324.11	0.025421	enh90927-RNF26
chr11	119235000	119240000	5001	*	chr11	119205000	119210000	5001	*	enh90929	genic	113.04	RNF26	1241.5	TRUE	214	72.9091	8241.67	0.0251692	enh90929-RNF26
chr11	119190000	119195000	5001	*	chr11	119205000	119210000	5001	*	enh90918	intergenic	95.5156	C1QTNF5	277.25	TRUE	215	79.8075	7622.86	0.0232794	enh90918-C1QTNF5
chr11	119205000	119210000	5001	*	chr11	119205000	119210000	5001	*	enh90919	promoter	112.936	C1QTNF5	277.25	TRUE	215	507.146	57274.9	0.174912	enh90919-C1QTNF5
chr11	119205000	119210000	5001	*	chr11	119205000	119210000	5001	*	enh90920	genic	76.5528	C1QTNF5	277.25	TRUE	215	507.146	38823.4	0.118563	enh90920-C1QTNF5
chr11	119210000	119215000	5001	*	chr11	119205000	119210000	5001	*	enh90921	genic	78.1079	C1QTNF5	277.25	TRUE	215	252.964	19758.5	0.0603405	enh90921-C1QTNF5
chr11	119210000	119215000	5001	*	chr11	119205000	119210000	5001	*	enh90922	genic	76.1826	C1QTNF5	277.25	TRUE	215	252.964	19271.5	0.0588531	enh90922-C1QTNF5
chr11	119215000	119220000	5001	*	chr11	119205000	119210000	5001	*	enh90923	intergenic	59.1749	C1QTNF5	277.25	TRUE	215	157.162	9300.06	0.0284014	enh90923-C1QTNF5
chr11	119230000	119235000	5001	*	chr11	119205000	119210000	5001	*	enh90925	genic	87.3483	C1QTNF5	277.25	TRUE	215	90.9526	7944.56	0.0242619	enh90925-C1QTNF5
chr11	119230000	119235000	5001	*	chr11	119205000	119210000	5001	*	enh90926	genic	98.5278	C1QTNF5	277.25	TRUE	215	90.9526	8961.36	0.0273671	enh90926-C1QTNF5
chr11	119230000	119235000	5001	*	chr11	119205000	119210000	5001	*	enh90927	genic	91.5214	C1QTNF5	277.25	TRUE	215	90.9526	8324.11	0.025421	enh90927-C1QTNF5
chr11	119235000	119240000	5001	*	chr11	119205000	119210000	5001	*	enh90929	genic	113.04	C1QTNF5	277.25	TRUE	215	72.9091	8241.67	0.0251692	enh90929-C1QTNF5
chr11	119190000	119195000	5001	*	chr11	119205000	119210000	5001	*	enh90918	intergenic	95.5156	MFRP	277.25	TRUE	216	79.8075	7622.86	0.0232794	enh90918-MFRP
chr11	119205000	119210000	5001	*	chr11	119205000	119210000	5001	*	enh90919	promoter	112.936	MFRP	277.25	TRUE	216	507.146	57274.9	0.174912	enh90919-MFRP
chr11	119205000	119210000	5001	*	chr11	119205000	119210000	5001	*	enh90920	genic	76.5528	MFRP	277.25	TRUE	216	507.146	38823.4	0.118563	enh90920-MFRP
chr11	119210000	119215000	5001	*	chr11	119205000	119210000	5001	*	enh90921	genic	78.1079	MFRP	277.25	TRUE	216	252.964	19758.5	0.0603405	enh90921-MFRP
chr11	119210000	119215000	5001	*	chr11	119205000	119210000	5001	*	enh90922	genic	76.1826	MFRP	277.25	TRUE	216	252.964	19271.5	0.0588531	enh90922-MFRP
chr11	119215000	119220000	5001	*	chr11	119205000	119210000	5001	*	enh90923	intergenic	59.1749	MFRP	277.25	TRUE	216	157.162	9300.06	0.0284014	enh90923-MFRP
chr11	119230000	119235000	5001	*	chr11	119205000	119210000	5001	*	enh90925	genic	87.3483	MFRP	277.25	TRUE	216	90.9526	7944.56	0.0242619	enh90925-MFRP
chr11	119230000	119235000	5001	*	chr11	119205000	119210000	5001	*	enh90926	genic	98.5278	MFRP	277.25	TRUE	216	90.9526	8961.36	0.0273671	enh90926-MFRP
chr11	119230000	119235000	5001	*	chr11	119205000	119210000	5001	*	enh90927	genic	91.5214	MFRP	277.25	TRUE	216	90.9526	8324.11	0.025421	enh90927-MFRP
chr11	119235000	119240000	5001	*	chr11	119205000	119210000	5001	*	enh90929	genic	113.04	MFRP	277.25	TRUE	216	72.9091	8241.67	0.0251692	enh90929-MFRP
chr11	119205000	119210000	5001	*	chr11	119225000	119230000	5001	*	enh90919	promoter	112.936	USP2	3348.88	TRUE	217	87.2373	9852.22	0.0308082	enh90919-USP2
chr11	119205000	119210000	5001	*	chr11	119225000	119230000	5001	*	enh90920	genic	76.5528	USP2	3348.88	TRUE	217	87.2373	6678.26	0.0208832	enh90920-USP2
chr11	119210000	119215000	5001	*	chr11	119225000	119230000	5001	*	enh90921	genic	78.1079	USP2	3348.88	TRUE	217	122.731	9586.3	0.0299767	enh90921-USP2
chr11	119210000	119215000	5001	*	chr11	119225000	119230000	5001	*	enh90922	genic	76.1826	USP2	3348.88	TRUE	217	122.731	9350	0.0292378	enh90922-USP2
chr11	119215000	119220000	5001	*	chr11	119225000	119230000	5001	*	enh90923	intergenic	59.1749	USP2	3348.88	TRUE	217	168.588	9976.17	0.0311958	enh90923-USP2
chr11	119225000	119230000	5001	*	chr11	119225000	119230000	5001	*	enh90924	genic	64.0704	USP2	3348.88	TRUE	217	590.917	37860.2	0.11839	enh90924-USP2
chr11	119230000	119235000	5001	*	chr11	119225000	119230000	5001	*	enh90925	genic	87.3483	USP2	3348.88	TRUE	217	292.765	25572.5	0.0799662	enh90925-USP2
chr11	119230000	119235000	5001	*	chr11	119225000	119230000	5001	*	enh90926	genic	98.5278	USP2	3348.88	TRUE	217	292.765	28845.5	0.0902009	enh90926-USP2
chr11	119230000	119235000	5001	*	chr11	119225000	119230000	5001	*	enh90927	genic	91.5214	USP2	3348.88	TRUE	217	292.765	26794.3	0.0837867	enh90927-USP2
chr11	119235000	119240000	5001	*	chr11	119225000	119230000	5001	*	enh90928	genic	88.5773	USP2	3348.88	TRUE	217	136.94	12129.7	0.0379301	enh90928-USP2
chr11	119235000	119240000	5001	*	chr11	119225000	119230000	5001	*	enh90929	genic	113.04	USP2	3348.88	TRUE	217	136.94	15479.7	0.0484056	enh90929-USP2
chr11	119205000	119210000	5001	*	chr11	119250000	119255000	5001	*	enh90919	promoter	112.936	USP2-AS1	1704.5	TRUE	218	58.5366	6610.88	0.0260808	enh90919-USP2-AS1
chr11	119230000	119235000	5001	*	chr11	119250000	119255000	5001	*	enh90926	genic	98.5278	USP2-AS1	1704.5	TRUE	218	56.227	5539.92	0.0218557	enh90926-USP2-AS1
chr11	119230000	119235000	5001	*	chr11	119250000	119255000	5001	*	enh90927	genic	91.5214	USP2-AS1	1704.5	TRUE	218	56.227	5145.97	0.0203015	enh90927-USP2-AS1
chr11	119235000	119240000	5001	*	chr11	119250000	119255000	5001	*	enh90928	genic	88.5773	USP2-AS1	1704.5	TRUE	218	68.0133	6024.44	0.0237672	enh90928-USP2-AS1
chr11	119235000	119240000	5001	*	chr11	119250000	119255000	5001	*	enh90929	genic	113.04	USP2-AS1	1704.5	TRUE	218	68.0133	7688.26	0.0303312	enh90929-USP2-AS1
chr11	119245000	119250000	5001	*	chr11	119250000	119255000	5001	*	enh90930	genic	82.4136	USP2-AS1	1704.5	TRUE	218	208.241	17161.9	0.0677058	enh90930-USP2-AS1
chr11	119250000	119255000	5001	*	chr11	119250000	119255000	5001	*	enh90931	promoter	99.4456	USP2-AS1	1704.5	TRUE	218	668.623	66491.6	0.262318	enh90931-USP2-AS1
chr11	119250000	119255000	5001	*	chr11	119285000	119290000	5001	*	enh90931	promoter	99.4456	THY1	130.75	TRUE	219	52.4643	5217.35	0.0257998	enh90931-THY1
chr11	119275000	119280000	5001	*	chr11	119285000	119290000	5001	*	enh90932	genic	65.7279	THY1	130.75	TRUE	219	162.889	10706.4	0.0529432	enh90932-THY1
chr11	119285000	119290000	5001	*	chr11	119285000	119290000	5001	*	enh90933	genic	68.2882	THY1	130.75	TRUE	219	621.951	42471.9	0.210024	enh90933-THY1
chr11	119290000	119295000	5001	*	chr11	119285000	119290000	5001	*	enh90934	genic	73.3862	THY1	130.75	TRUE	219	313.148	22980.7	0.11364	enh90934-THY1
chr11	119300000	119305000	5001	*	chr11	119285000	119290000	5001	*	enh90935	genic	67.4516	THY1	130.75	TRUE	219	90.4671	6102.15	0.0301752	enh90935-THY1
chr11	119305000	119310000	5001	*	chr11	119285000	119290000	5001	*	enh90936	genic	58.0519	THY1	130.75	TRUE	219	70.7812	4108.98	0.020319	enh90936-THY1
chr11	119510000	119515000	5001	*	chr11	119530000	119535000	5001	*	enh90956	intergenic	63.2951	NECTIN1	1780.5	TRUE	220	56.3108	3564.2	0.0243012	enh90956-NECTIN1
chr11	119510000	119515000	5001	*	chr11	119530000	119535000	5001	*	enh90957	intergenic	66.5713	NECTIN1	1780.5	TRUE	220	56.3108	3748.68	0.025559	enh90957-NECTIN1
chr11	119535000	119540000	5001	*	chr11	119530000	119535000	5001	*	enh90958	genic	76.1498	NECTIN1	1780.5	TRUE	220	129.682	9875.28	0.067331	enh90958-NECTIN1
chr11	119535000	119540000	5001	*	chr11	119530000	119535000	5001	*	enh90959	genic	65.1958	NECTIN1	1780.5	TRUE	220	129.682	8454.74	0.0576456	enh90959-NECTIN1
chr11	119540000	119545000	5001	*	chr11	119530000	119535000	5001	*	enh90960	genic	78.4928	NECTIN1	1780.5	TRUE	220	79.2202	6218.22	0.0423967	enh90960-NECTIN1
chr11	119550000	119555000	5001	*	chr11	119530000	119535000	5001	*	enh90961	genic	78.3908	NECTIN1	1780.5	TRUE	220	50.36	3947.76	0.0269164	enh90961-NECTIN1
chr11	119555000	119560000	5001	*	chr11	119530000	119535000	5001	*	enh90962	genic	83.3198	NECTIN1	1780.5	TRUE	220	41.4778	3455.92	0.0235629	enh90962-NECTIN1
chr11	119590000	119595000	5001	*	chr11	119530000	119535000	5001	*	enh90966	genic	71.8031	NECTIN1	1780.5	TRUE	220	41.3902	2971.94	0.0202631	enh90966-NECTIN1
chr11	119600000	119605000	5001	*	chr11	119530000	119535000	5001	*	enh90967	promoter	114.617	NECTIN1	1780.5	TRUE	220	45.4167	5205.52	0.035492	enh90967-NECTIN1
chr11	119610000	119615000	5001	*	chr11	119530000	119535000	5001	*	enh90968	intergenic	67.6999	NECTIN1	1780.5	TRUE	220	46.6389	3157.45	0.0215279	enh90968-NECTIN1
chr11	119535000	119540000	5001	*	chr11	119600000	119605000	5001	*	enh90958	genic	76.1498	LOC102724301	704.125	TRUE	221	60.9279	4639.64	0.0229313	enh90958-LOC102724301
chr11	119540000	119545000	5001	*	chr11	119600000	119605000	5001	*	enh90960	genic	78.4928	LOC102724301	704.125	TRUE	221	52.3606	4109.93	0.0203132	enh90960-LOC102724301
chr11	119580000	119585000	5001	*	chr11	119600000	119605000	5001	*	enh90964	genic	69.7795	LOC102724301	704.125	TRUE	221	70.8956	4947.05	0.0244507	enh90964-LOC102724301
chr11	119580000	119585000	5001	*	chr11	119600000	119605000	5001	*	enh90965	genic	77.1342	LOC102724301	704.125	TRUE	221	70.8956	5468.47	0.0270278	enh90965-LOC102724301
chr11	119590000	119595000	5001	*	chr11	119600000	119605000	5001	*	enh90966	genic	71.8031	LOC102724301	704.125	TRUE	221	85.6756	6151.77	0.030405	enh90966-LOC102724301
chr11	119600000	119605000	5001	*	chr11	119600000	119605000	5001	*	enh90967	promoter	114.617	LOC102724301	704.125	TRUE	221	472.516	54158.3	0.267676	enh90967-LOC102724301
chr11	119610000	119615000	5001	*	chr11	119600000	119605000	5001	*	enh90968	intergenic	67.6999	LOC102724301	704.125	TRUE	221	132.989	9003.35	0.0444988	enh90968-LOC102724301
chr11	119615000	119620000	5001	*	chr11	119600000	119605000	5001	*	enh90969	intergenic	66.1776	LOC102724301	704.125	TRUE	221	73.4352	4859.77	0.0240193	enh90969-LOC102724301
chr11	11945000	11950000	5001	*	chr11	11980000	11985000	5001	*	enh85918	genic	57.3884	DKK3	435.5	TRUE	222	43.4866	2495.63	0.0221391	enh85918-DKK3
chr11	11985000	11990000	5001	*	chr11	11980000	11985000	5001	*	enh85919	genic	69.0189	DKK3	435.5	TRUE	222	192.488	13285.3	0.117856	enh85919-DKK3
chr11	12015000	12020000	5001	*	chr11	11980000	11985000	5001	*	enh85920	genic	65.5148	DKK3	435.5	TRUE	222	36.6398	2400.45	0.0212947	enh85920-DKK3
chr11	12020000	12025000	5001	*	chr11	11980000	11985000	5001	*	enh85921	genic	63.0554	DKK3	435.5	TRUE	222	41.0781	2590.19	0.022978	enh85921-DKK3
chr11	12025000	12030000	5001	*	chr11	11980000	11985000	5001	*	enh85922	genic	66.1402	DKK3	435.5	TRUE	222	34.5354	2284.18	0.0202634	enh85922-DKK3
chr11	119540000	119545000	5001	*	chr11	119980000	119985000	5001	*	enh90960	genic	78.4928	TRIM29	298.875	TRUE	223	30.9919	2432.64	0.0204389	enh90960-TRIM29
chr11	119975000	119980000	5001	*	chr11	119980000	119985000	5001	*	enh90982	intergenic	71.9599	TRIM29	298.875	TRUE	223	251.613	18106	0.152126	enh90982-TRIM29
chr11	119995000	120000000	5001	*	chr11	119980000	119985000	5001	*	enh90983	genic	62.6175	TRIM29	298.875	TRUE	223	77.226	4835.7	0.0406293	enh90983-TRIM29
chr11	119995000	120000000	5001	*	chr11	119980000	119985000	5001	*	enh90984	genic	67.995	TRIM29	298.875	TRUE	223	77.226	5250.98	0.0441184	enh90984-TRIM29
chr11	120010000	120015000	5001	*	chr11	119980000	119985000	5001	*	enh90985	intergenic	70.3571	TRIM29	298.875	TRUE	223	41.3257	2907.55	0.0244291	enh90985-TRIM29
chr11	120040000	120045000	5001	*	chr11	120080000	120085000	5001	*	enh90986	intergenic	92.4455	OAF	1444	TRUE	224	59.5944	5509.24	0.0232088	enh90986-OAF
chr11	120050000	120055000	5001	*	chr11	120080000	120085000	5001	*	enh90988	intergenic	77.3334	OAF	1444	TRUE	224	72.6908	5621.43	0.0236814	enh90988-OAF
chr11	120050000	120055000	5001	*	chr11	120080000	120085000	5001	*	enh90989	intergenic	68.6648	OAF	1444	TRUE	224	72.6908	4991.3	0.0210268	enh90989-OAF
chr11	120075000	120080000	5001	*	chr11	120080000	120085000	5001	*	enh90990	intergenic	67.9943	OAF	1444	TRUE	224	201.056	13670.6	0.0575902	enh90990-OAF
chr11	120075000	120080000	5001	*	chr11	120080000	120085000	5001	*	enh90991	intergenic	111.018	OAF	1444	TRUE	224	201.056	22320.9	0.094031	enh90991-OAF
chr11	120080000	120085000	5001	*	chr11	120080000	120085000	5001	*	enh90992	promoter	100.992	OAF	1444	TRUE	224	536.302	54162.1	0.228168	enh90992-OAF
chr11	120090000	120095000	5001	*	chr11	120080000	120085000	5001	*	enh90993	genic	71.6762	OAF	1444	TRUE	224	180.188	12915.2	0.0544077	enh90993-OAF
chr11	120095000	120100000	5001	*	chr11	120080000	120085000	5001	*	enh90994	genic	101.924	OAF	1444	TRUE	224	92.5673	9434.88	0.0397463	enh90994-OAF
chr11	120095000	120100000	5001	*	chr11	120080000	120085000	5001	*	enh90995	genic	61.6222	OAF	1444	TRUE	224	92.5673	5704.2	0.0240301	enh90995-OAF
chr11	120040000	120045000	5001	*	chr11	120110000	120115000	5001	*	enh90986	intergenic	92.4455	POU2F3	854.25	TRUE	225	49.2908	4556.72	0.0300669	enh90986-POU2F3
chr11	120040000	120045000	5001	*	chr11	120110000	120115000	5001	*	enh90987	intergenic	78.9645	POU2F3	854.25	TRUE	225	49.2908	3892.22	0.0256824	enh90987-POU2F3
chr11	120075000	120080000	5001	*	chr11	120110000	120115000	5001	*	enh90991	intergenic	111.018	POU2F3	854.25	TRUE	225	30.2374	3356.9	0.0221501	enh90991-POU2F3
chr11	120095000	120100000	5001	*	chr11	120110000	120115000	5001	*	enh90994	genic	101.924	POU2F3	854.25	TRUE	225	69.8948	7123.99	0.0470068	enh90994-POU2F3
chr11	120095000	120100000	5001	*	chr11	120110000	120115000	5001	*	enh90995	genic	61.6222	POU2F3	854.25	TRUE	225	69.8948	4307.07	0.0284196	enh90995-POU2F3
chr11	120105000	120110000	5001	*	chr11	120110000	120115000	5001	*	enh90996	intergenic	64.618	POU2F3	854.25	TRUE	225	169.14	10929.5	0.072117	enh90996-POU2F3
chr11	120115000	120120000	5001	*	chr11	120110000	120115000	5001	*	enh90997	genic	75.4264	POU2F3	854.25	TRUE	225	224.453	16929.7	0.111708	enh90997-POU2F3
chr11	120160000	120165000	5001	*	chr11	120110000	120115000	5001	*	enh90998	genic	69.6208	POU2F3	854.25	TRUE	225	60.5407	4214.89	0.0278114	enh90998-POU2F3
chr11	120170000	120175000	5001	*	chr11	120110000	120115000	5001	*	enh90999	genic	69.1025	POU2F3	854.25	TRUE	225	79.4278	5488.67	0.0362163	enh90999-POU2F3
chr11	120170000	120175000	5001	*	chr11	120110000	120115000	5001	*	enh91000	genic	73.5652	POU2F3	854.25	TRUE	225	79.4278	5843.13	0.0385552	enh91000-POU2F3
chr11	120175000	120180000	5001	*	chr11	120110000	120115000	5001	*	enh91001	genic	67.6	POU2F3	854.25	TRUE	225	55.6263	3760.34	0.0248121	enh91001-POU2F3
chr11	120040000	120045000	5001	*	chr11	120120000	120125000	5001	*	enh90986	intergenic	92.4455	LOC649133	135.875	TRUE	226	38.0601	3518.49	0.0282	enh90986-LOC649133
chr11	120040000	120045000	5001	*	chr11	120120000	120125000	5001	*	enh90987	intergenic	78.9645	LOC649133	135.875	TRUE	226	38.0601	3005.4	0.0240877	enh90987-LOC649133
chr11	120095000	120100000	5001	*	chr11	120120000	120125000	5001	*	enh90994	genic	101.924	LOC649133	135.875	TRUE	226	39.1031	3985.56	0.0319435	enh90994-LOC649133
chr11	120105000	120110000	5001	*	chr11	120120000	120125000	5001	*	enh90996	intergenic	64.618	LOC649133	135.875	TRUE	226	82.5508	5334.27	0.0427532	enh90996-LOC649133
chr11	120115000	120120000	5001	*	chr11	120120000	120125000	5001	*	enh90997	genic	75.4264	LOC649133	135.875	TRUE	226	189.542	14296.5	0.114584	enh90997-LOC649133
chr11	120160000	120165000	5001	*	chr11	120120000	120125000	5001	*	enh90998	genic	69.6208	LOC649133	135.875	TRUE	226	64.5903	4496.83	0.0360412	enh90998-LOC649133
chr11	120170000	120175000	5001	*	chr11	120120000	120125000	5001	*	enh90999	genic	69.1025	LOC649133	135.875	TRUE	226	55.3416	3824.25	0.0306506	enh90999-LOC649133
chr11	120170000	120175000	5001	*	chr11	120120000	120125000	5001	*	enh91000	genic	73.5652	LOC649133	135.875	TRUE	226	55.3416	4071.22	0.0326301	enh91000-LOC649133
chr11	120175000	120180000	5001	*	chr11	120120000	120125000	5001	*	enh91001	genic	67.6	LOC649133	135.875	TRUE	226	48.22	3259.67	0.0261256	enh91001-LOC649133
chr11	120180000	120185000	5001	*	chr11	120120000	120125000	5001	*	enh91002	genic	61.4528	LOC649133	135.875	TRUE	226	45.5417	2798.67	0.0224308	enh91002-LOC649133
chr11	120180000	120185000	5001	*	chr11	120195000	120200000	5001	*	enh91002	genic	61.4528	TMEM136	245.75	TRUE	227	75.2331	4623.29	0.0224071	enh91002-TMEM136
chr11	120195000	120200000	5001	*	chr11	120195000	120200000	5001	*	enh91003	promoter	77.076	TMEM136	245.75	TRUE	227	621.814	47927	0.232282	enh91003-TMEM136
chr11	120195000	120200000	5001	*	chr11	120195000	120200000	5001	*	enh91004	genic	63.6114	TMEM136	245.75	TRUE	227	621.814	39554.5	0.191704	enh91004-TMEM136
chr11	120205000	120210000	5001	*	chr11	120195000	120200000	5001	*	enh91005	intergenic	72.6365	TMEM136	245.75	TRUE	227	87.0563	6323.47	0.0306472	enh91005-TMEM136
chr11	120205000	120210000	5001	*	chr11	120195000	120200000	5001	*	enh91006	promoter	99.747	TMEM136	245.75	TRUE	227	87.0563	8683.6	0.0420858	enh91006-TMEM136
chr11	120195000	120200000	5001	*	chr11	120205000	120210000	5001	*	enh91003	promoter	77.076	ARHGEF12	1595.88	TRUE	228	87.0563	6709.95	0.0336949	enh91003-ARHGEF12
chr11	120195000	120200000	5001	*	chr11	120205000	120210000	5001	*	enh91004	genic	63.6114	ARHGEF12	1595.88	TRUE	228	87.0563	5537.77	0.0278087	enh91004-ARHGEF12
chr11	120205000	120210000	5001	*	chr11	120205000	120210000	5001	*	enh91005	intergenic	72.6365	ARHGEF12	1595.88	TRUE	228	453.308	32926.7	0.165346	enh91005-ARHGEF12
chr11	120205000	120210000	5001	*	chr11	120205000	120210000	5001	*	enh91006	promoter	99.747	ARHGEF12	1595.88	TRUE	228	453.308	45216.1	0.227059	enh91006-ARHGEF12
chr11	120215000	120220000	5001	*	chr11	120205000	120210000	5001	*	enh91007	genic	80.6066	ARHGEF12	1595.88	TRUE	228	99.5914	8027.72	0.0403123	enh91007-ARHGEF12
chr11	120415000	120420000	5001	*	chr11	120435000	120440000	5001	*	enh91012	intergenic	70.3923	GRIK4	3198.88	TRUE	229	43.014	3027.86	0.0247352	enh91012-GRIK4
chr11	120415000	120420000	5001	*	chr11	120435000	120440000	5001	*	enh91013	intergenic	71.6244	GRIK4	3198.88	TRUE	229	43.014	3080.85	0.0251681	enh91013-GRIK4
chr11	120425000	120430000	5001	*	chr11	120435000	120440000	5001	*	enh91014	intergenic	60.9273	GRIK4	3198.88	TRUE	229	97.317	5929.27	0.0484374	enh91014-GRIK4
chr11	120425000	120430000	5001	*	chr11	120435000	120440000	5001	*	enh91015	intergenic	64.3306	GRIK4	3198.88	TRUE	229	97.317	6260.46	0.051143	enh91015-GRIK4
chr11	120435000	120440000	5001	*	chr11	120435000	120440000	5001	*	enh91016	promoter	63.8917	GRIK4	3198.88	TRUE	229	620.156	39622.8	0.323687	enh91016-GRIK4
chr11	120450000	120455000	5001	*	chr11	120435000	120440000	5001	*	enh91017	genic	66.5126	GRIK4	3198.88	TRUE	229	67.9029	4516.4	0.0368954	enh91017-GRIK4
chr11	120475000	120480000	5001	*	chr11	120435000	120440000	5001	*	enh91018	genic	60.2998	GRIK4	3198.88	TRUE	229	41.2847	2489.46	0.0203369	enh91018-GRIK4
chr11	12030000	12035000	5001	*	chr11	12050000	12055000	5001	*	enh85923	promoter	60.4408	LOC105376554	386.625	TRUE	230	59.9022	3620.54	0.0201681	enh85923-LOC105376554
chr11	12045000	12050000	5001	*	chr11	12050000	12055000	5001	*	enh85924	intergenic	81.8979	LOC105376554	386.625	TRUE	230	244.576	20030.3	0.111578	enh85924-LOC105376554
chr11	12050000	12055000	5001	*	chr11	12050000	12055000	5001	*	enh85925	promoter	62.9865	LOC105376554	386.625	TRUE	230	381.518	24030.4	0.133861	enh85925-LOC105376554
chr11	12060000	12065000	5001	*	chr11	12050000	12055000	5001	*	enh85926	genic	74.5935	LOC105376554	386.625	TRUE	230	128.835	9610.28	0.0535339	enh85926-LOC105376554
chr11	12065000	12070000	5001	*	chr11	12050000	12055000	5001	*	enh85927	genic	74.5931	LOC105376554	386.625	TRUE	230	62.6965	4676.73	0.0260516	enh85927-LOC105376554
chr11	12065000	12070000	5001	*	chr11	12050000	12055000	5001	*	enh85928	genic	62.5725	LOC105376554	386.625	TRUE	230	62.6965	3923.08	0.0218535	enh85928-LOC105376554
chr11	12065000	12070000	5001	*	chr11	12050000	12055000	5001	*	enh85929	genic	72.1149	LOC105376554	386.625	TRUE	230	62.6965	4521.35	0.0251861	enh85929-LOC105376554
chr11	120380000	120385000	5001	*	chr11	120680000	120685000	5001	*	enh91011	intergenic	82.4338	LOC105369532	60.875	TRUE	231	16.0304	1321.45	0.0214547	enh91011-LOC105369532
chr11	120450000	120455000	5001	*	chr11	120680000	120685000	5001	*	enh91017	genic	66.5126	LOC105369532	60.875	TRUE	231	19.4239	1291.94	0.0209756	enh91017-LOC105369532
chr11	120585000	120590000	5001	*	chr11	120680000	120685000	5001	*	enh91029	genic	60.2312	LOC105369532	60.875	TRUE	231	23.0303	1387.14	0.0225213	enh91029-LOC105369532
chr11	120670000	120675000	5001	*	chr11	120680000	120685000	5001	*	enh91030	genic	61.8533	LOC105369532	60.875	TRUE	231	98.1156	6068.77	0.0985312	enh91030-LOC105369532
chr11	120710000	120715000	5001	*	chr11	120680000	120685000	5001	*	enh91031	genic	62.0469	LOC105369532	60.875	TRUE	231	46.1346	2862.51	0.0464751	enh91031-LOC105369532
chr11	120670000	120675000	5001	*	chr11	120735000	120740000	5001	*	enh91030	genic	61.8533	LOC101929227	184	TRUE	232	32.2205	1992.94	0.0358987	enh91030-LOC101929227
chr11	120710000	120715000	5001	*	chr11	120735000	120740000	5001	*	enh91031	genic	62.0469	LOC101929227	184	TRUE	232	44.9692	2790.2	0.0502595	enh91031-LOC101929227
chr11	120800000	120805000	5001	*	chr11	120735000	120740000	5001	*	enh91032	genic	64.6388	LOC101929227	184	TRUE	232	22.2627	1439.04	0.0259212	enh91032-LOC101929227
chr11	120805000	120810000	5001	*	chr11	120735000	120740000	5001	*	enh91033	genic	62.6492	LOC101929227	184	TRUE	232	20.2055	1265.86	0.0228018	enh91033-LOC101929227
chr11	120800000	120805000	5001	*	chr11	120810000	120815000	5001	*	enh91032	genic	64.6388	LOC101929208	154.25	TRUE	233	101.183	6540.37	0.0774206	enh91032-LOC101929208
chr11	120805000	120810000	5001	*	chr11	120810000	120815000	5001	*	enh91033	genic	62.6492	LOC101929208	154.25	TRUE	233	227.67	14263.3	0.16884	enh91033-LOC101929208
chr11	120820000	120825000	5001	*	chr11	120810000	120815000	5001	*	enh91034	genic	68.3994	LOC101929208	154.25	TRUE	233	104.184	7126.13	0.0843545	enh91034-LOC101929208
chr11	120855000	120860000	5001	*	chr11	120810000	120815000	5001	*	enh91035	genic	79.7079	LOC101929208	154.25	TRUE	233	31.4792	2509.14	0.0297016	enh91035-LOC101929208
chr11	120855000	120860000	5001	*	chr11	120890000	120895000	5001	*	enh91035	genic	79.7079	TBCEL	770.25	TRUE	234	45.0585	3591.52	0.0314564	enh91035-TBCEL
chr11	120890000	120895000	5001	*	chr11	120890000	120895000	5001	*	enh91036	promoter	85.4046	TBCEL	770.25	TRUE	234	610.705	52157	0.456818	enh91036-TBCEL
chr11	120820000	120825000	5001	*	chr11	120970000	120975000	5001	*	enh91034	genic	68.3994	TECTA	637.875	TRUE	235	29.1546	1994.16	0.0271534	enh91034-TECTA
chr11	120890000	120895000	5001	*	chr11	120970000	120975000	5001	*	enh91036	promoter	85.4046	TECTA	637.875	TRUE	235	26.3832	2253.25	0.0306813	enh91036-TECTA
chr11	120930000	120935000	5001	*	chr11	120970000	120975000	5001	*	enh91037	genic	61.6047	TECTA	637.875	TRUE	235	29.4973	1817.17	0.0247435	enh91037-TECTA
chr11	120935000	120940000	5001	*	chr11	120970000	120975000	5001	*	enh91038	genic	58.4195	TECTA	637.875	TRUE	235	30.9867	1810.23	0.0246489	enh91038-TECTA
chr11	120960000	120965000	5001	*	chr11	120970000	120975000	5001	*	enh91039	intergenic	65.0665	TECTA	637.875	TRUE	235	98.6736	6420.34	0.0874223	enh91039-TECTA
chr11	120980000	120985000	5001	*	chr11	120970000	120975000	5001	*	enh91040	genic	68.8613	TECTA	637.875	TRUE	235	92.3939	6362.37	0.0866329	enh91040-TECTA
chr11	121145000	121150000	5001	*	chr11	121160000	121165000	5001	*	enh91043	intergenic	58.6595	SC5D	1098.88	TRUE	236	57.4898	3372.32	0.0207425	enh91043-SC5D
chr11	121150000	121155000	5001	*	chr11	121160000	121165000	5001	*	enh91044	intergenic	59.535	SC5D	1098.88	TRUE	236	93.6247	5573.95	0.0342843	enh91044-SC5D
chr11	121160000	121165000	5001	*	chr11	121160000	121165000	5001	*	enh91045	promoter	109.63	SC5D	1098.88	TRUE	236	452.77	49637.4	0.305311	enh91045-SC5D
chr11	12105000	12110000	5001	*	chr11	12130000	12135000	5001	*	enh85934	intergenic	91.08	MICAL2	5337.62	TRUE	237	57.8851	5272.18	0.0202607	enh85934-MICAL2
chr11	12105000	12110000	5001	*	chr11	12130000	12135000	5001	*	enh85935	intergenic	95.6332	MICAL2	5337.62	TRUE	237	57.8851	5535.74	0.0212736	enh85935-MICAL2
chr11	12110000	12115000	5001	*	chr11	12130000	12135000	5001	*	enh85936	intergenic	92.1545	MICAL2	5337.62	TRUE	237	83.5581	7700.26	0.0295917	enh85936-MICAL2
chr11	12120000	12125000	5001	*	chr11	12130000	12135000	5001	*	enh85937	intergenic	79.6115	MICAL2	5337.62	TRUE	237	123.071	9797.9	0.0376529	enh85937-MICAL2
chr11	12125000	12130000	5001	*	chr11	12130000	12135000	5001	*	enh85938	intergenic	62.8548	MICAL2	5337.62	TRUE	237	268.768	16893.3	0.0649203	enh85938-MICAL2
chr11	12130000	12135000	5001	*	chr11	12130000	12135000	5001	*	enh85939	promoter	110.633	MICAL2	5337.62	TRUE	237	507.653	56163	0.215832	enh85939-MICAL2
chr11	12135000	12140000	5001	*	chr11	12130000	12135000	5001	*	enh85940	genic	75.6956	MICAL2	5337.62	TRUE	237	254.047	19230.2	0.0739008	enh85940-MICAL2
chr11	12145000	12150000	5001	*	chr11	12130000	12135000	5001	*	enh85941	genic	105.278	MICAL2	5337.62	TRUE	237	85.5489	9006.45	0.0346114	enh85941-MICAL2
chr11	12180000	12185000	5001	*	chr11	12130000	12135000	5001	*	enh85947	genic	105.146	MICAL2	5337.62	TRUE	237	53.8577	5662.92	0.0217623	enh85947-MICAL2
chr11	121285000	121290000	5001	*	chr11	121320000	121325000	5001	*	enh91058	intergenic	100.969	SORL1	5976.75	TRUE	238	50.3066	5079.41	0.023017	enh91058-SORL1
chr11	121300000	121305000	5001	*	chr11	121320000	121325000	5001	*	enh91061	intergenic	70.3027	SORL1	5976.75	TRUE	238	65.8973	4632.76	0.020993	enh91061-SORL1
chr11	121305000	121310000	5001	*	chr11	121320000	121325000	5001	*	enh91062	intergenic	97.0571	SORL1	5976.75	TRUE	238	72.3851	7025.48	0.0318355	enh91062-SORL1
chr11	121315000	121320000	5001	*	chr11	121320000	121325000	5001	*	enh91063	intergenic	81.5559	SORL1	5976.75	TRUE	238	197.204	16083.1	0.0728796	enh91063-SORL1
chr11	121320000	121325000	5001	*	chr11	121320000	121325000	5001	*	enh91064	promoter	93.0245	SORL1	5976.75	TRUE	238	434.927	40458.9	0.183337	enh91064-SORL1
chr11	121335000	121340000	5001	*	chr11	121320000	121325000	5001	*	enh91065	genic	80.4644	SORL1	5976.75	TRUE	238	90.7943	7305.71	0.0331053	enh91065-SORL1
chr11	121335000	121340000	5001	*	chr11	121320000	121325000	5001	*	enh91066	genic	77.255	SORL1	5976.75	TRUE	238	90.7943	7014.31	0.0317849	enh91066-SORL1
chr11	121340000	121345000	5001	*	chr11	121320000	121325000	5001	*	enh91067	genic	63.6723	SORL1	5976.75	TRUE	238	70.0996	4463.4	0.0202256	enh91067-SORL1
chr11	121350000	121355000	5001	*	chr11	121320000	121325000	5001	*	enh91068	genic	86.2634	SORL1	5976.75	TRUE	238	51.7574	4464.76	0.0202318	enh91068-SORL1
chr11	121445000	121450000	5001	*	chr11	121320000	121325000	5001	*	enh91076	genic	105.245	SORL1	5976.75	TRUE	238	46.3603	4879.17	0.0221096	enh91076-SORL1
chr11	121445000	121450000	5001	*	chr11	121320000	121325000	5001	*	enh91077	genic	97.8195	SORL1	5976.75	TRUE	238	46.3603	4534.94	0.0205498	enh91077-SORL1
chr11	121460000	121465000	5001	*	chr11	121320000	121325000	5001	*	enh91078	genic	100.762	SORL1	5976.75	TRUE	238	44.7136	4505.45	0.0204162	enh91078-SORL1
chr11	121915000	121920000	5001	*	chr11	121955000	121960000	5001	*	enh91104	intergenic	59.2577	MIR100HG	90.5	TRUE	239	46.5111	2756.14	0.0376222	enh91104-MIR100HG
chr11	121935000	121940000	5001	*	chr11	121955000	121960000	5001	*	enh91105	intergenic	57.5201	MIR100HG	90.5	TRUE	239	50.5679	2908.67	0.0397043	enh91105-MIR100HG
chr11	121940000	121945000	5001	*	chr11	121955000	121960000	5001	*	enh91106	intergenic	57.9158	MIR100HG	90.5	TRUE	239	78.5042	4546.63	0.062063	enh91106-MIR100HG
chr11	121970000	121975000	5001	*	chr11	121955000	121960000	5001	*	enh91107	promoter	60.2589	MIR100HG	90.5	TRUE	239	58.0604	3498.65	0.0477578	enh91107-MIR100HG
chr11	121995000	122000000	5001	*	chr11	121955000	121960000	5001	*	enh91108	intergenic	66.8905	MIR100HG	90.5	TRUE	239	32.512	2174.74	0.0296859	enh91108-MIR100HG
chr11	121525000	121530000	5001	*	chr11	121985000	121990000	5001	*	enh91083	intergenic	88.7273	BLID	16.875	TRUE	240	20.2228	1794.32	0.0217206	enh91083-BLID
chr11	121940000	121945000	5001	*	chr11	121985000	121990000	5001	*	enh91106	intergenic	57.9158	BLID	16.875	TRUE	240	30.4946	1766.12	0.0213792	enh91106-BLID
chr11	121970000	121975000	5001	*	chr11	121985000	121990000	5001	*	enh91107	promoter	60.2589	BLID	16.875	TRUE	240	70.1552	4227.47	0.0511744	enh91107-BLID
chr11	121995000	122000000	5001	*	chr11	121985000	121990000	5001	*	enh91108	intergenic	66.8905	BLID	16.875	TRUE	240	108.611	7265.01	0.0879444	enh91108-BLID
chr11	122070000	122075000	5001	*	chr11	121985000	121990000	5001	*	enh91111	intergenic	66.2041	BLID	16.875	TRUE	240	25.9022	1714.83	0.0207584	enh91111-BLID
chr11	122515000	122520000	5001	*	chr11	122525000	122530000	5001	*	enh91140	intergenic	74.1839	UBASH3B	8645.38	TRUE	241	116.931	8674.39	0.0306161	enh91140-UBASH3B
chr11	122520000	122525000	5001	*	chr11	122525000	122530000	5001	*	enh91141	intergenic	68.571	UBASH3B	8645.38	TRUE	241	231.953	15905.2	0.0561372	enh91141-UBASH3B
chr11	122525000	122530000	5001	*	chr11	122525000	122530000	5001	*	enh91142	promoter	117.484	UBASH3B	8645.38	TRUE	241	514.567	60453.2	0.213368	enh91142-UBASH3B
chr11	122530000	122535000	5001	*	chr11	122525000	122530000	5001	*	enh91143	genic	81.6611	UBASH3B	8645.38	TRUE	241	222.43	18163.8	0.0641089	enh91143-UBASH3B
chr11	122535000	122540000	5001	*	chr11	122525000	122530000	5001	*	enh91144	genic	81.7251	UBASH3B	8645.38	TRUE	241	117.266	9583.61	0.0338251	enh91144-UBASH3B
chr11	122540000	122545000	5001	*	chr11	122525000	122530000	5001	*	enh91145	genic	82.6246	UBASH3B	8645.38	TRUE	241	81.9314	6769.54	0.0238929	enh91145-UBASH3B
chr11	122585000	122590000	5001	*	chr11	122525000	122530000	5001	*	enh91152	genic	117.783	UBASH3B	8645.38	TRUE	241	48.5101	5713.69	0.0201663	enh91152-UBASH3B
chr11	122670000	122675000	5001	*	chr11	122705000	122710000	5001	*	enh91162	genic	71.2244	CRTAM	685.375	TRUE	242	66.1774	4713.45	0.021756	enh91162-CRTAM
chr11	122670000	122675000	5001	*	chr11	122705000	122710000	5001	*	enh91163	genic	69.0037	CRTAM	685.375	TRUE	242	66.1774	4566.49	0.0210776	enh91163-CRTAM
chr11	122675000	122680000	5001	*	chr11	122705000	122710000	5001	*	enh91164	genic	85.0195	CRTAM	685.375	TRUE	242	62.907	5348.32	0.0246864	enh91164-CRTAM
chr11	122700000	122705000	5001	*	chr11	122705000	122710000	5001	*	enh91165	intergenic	65.3994	CRTAM	685.375	TRUE	242	251.392	16440.9	0.0758866	enh91165-CRTAM
chr11	122700000	122705000	5001	*	chr11	122705000	122710000	5001	*	enh91166	intergenic	64.8762	CRTAM	685.375	TRUE	242	251.392	16309.3	0.0752794	enh91166-CRTAM
chr11	122705000	122710000	5001	*	chr11	122705000	122710000	5001	*	enh91167	promoter	61.0955	CRTAM	685.375	TRUE	242	580.081	35440.3	0.163583	enh91167-CRTAM
chr11	122715000	122720000	5001	*	chr11	122705000	122710000	5001	*	enh91168	genic	64.1675	CRTAM	685.375	TRUE	242	142.968	9173.89	0.0423441	enh91168-CRTAM
chr11	122725000	122730000	5001	*	chr11	122705000	122710000	5001	*	enh91169	genic	97.6452	CRTAM	685.375	TRUE	242	55.195	5389.53	0.0248766	enh91169-CRTAM
chr11	122735000	122740000	5001	*	chr11	122750000	122755000	5001	*	enh91170	genic	74.5879	C11orf63	999.75	TRUE	243	89.1063	6646.26	0.0343732	enh91170-C11orf63
chr11	122745000	122750000	5001	*	chr11	122750000	122755000	5001	*	enh91171	intergenic	60.5729	C11orf63	999.75	TRUE	243	180.025	10904.6	0.0563966	enh91171-C11orf63
chr11	122750000	122755000	5001	*	chr11	122750000	122755000	5001	*	enh91172	promoter	91.8151	C11orf63	999.75	TRUE	243	570.19	52352	0.270754	enh91172-C11orf63
chr11	122760000	122765000	5001	*	chr11	122750000	122755000	5001	*	enh91173	genic	71.1282	C11orf63	999.75	TRUE	243	121.675	8654.52	0.0447595	enh91173-C11orf63
chr11	122820000	122825000	5001	*	chr11	122845000	122850000	5001	*	enh91176	genic	60.3983	BSX	71.5	TRUE	244	57.8384	3493.34	0.0218313	enh91176-BSX
chr11	122845000	122850000	5001	*	chr11	122845000	122850000	5001	*	enh91177	genic	61.8639	BSX	71.5	TRUE	244	551.69	34129.7	0.21329	enh91177-BSX
chr11	122850000	122855000	5001	*	chr11	122845000	122850000	5001	*	enh91178	promoter	69.2544	BSX	71.5	TRUE	244	265.433	18382.4	0.114879	enh91178-BSX
chr11	122855000	122860000	5001	*	chr11	122845000	122850000	5001	*	enh91179	intergenic	73.443	BSX	71.5	TRUE	244	116.068	8524.41	0.0532725	enh91179-BSX
chr11	122735000	122740000	5001	*	chr11	122885000	122890000	5001	*	enh91170	genic	74.5879	LOC341056	26.25	TRUE	245	46.134	3441.04	0.0233972	enh91170-LOC341056
chr11	122750000	122755000	5001	*	chr11	122885000	122890000	5001	*	enh91172	promoter	91.8151	LOC341056	26.25	TRUE	245	36.7862	3377.53	0.0229653	enh91172-LOC341056
chr11	122850000	122855000	5001	*	chr11	122885000	122890000	5001	*	enh91178	promoter	69.2544	LOC341056	26.25	TRUE	245	44.4359	3077.38	0.0209245	enh91178-LOC341056
chr11	122855000	122860000	5001	*	chr11	122885000	122890000	5001	*	enh91179	intergenic	73.443	LOC341056	26.25	TRUE	245	59.0103	4333.9	0.0294681	enh91179-LOC341056
chr11	122890000	122895000	5001	*	chr11	122885000	122890000	5001	*	enh91180	intergenic	72.2645	LOC341056	26.25	TRUE	245	143.677	10382.8	0.0705971	enh91180-LOC341056
chr11	122890000	122895000	5001	*	chr11	122885000	122890000	5001	*	enh91181	intergenic	74.5666	LOC341056	26.25	TRUE	245	143.677	10713.5	0.0728459	enh91181-LOC341056
chr11	122905000	122910000	5001	*	chr11	122885000	122890000	5001	*	enh91182	intergenic	65.2768	LOC341056	26.25	TRUE	245	56.534	3690.36	0.0250924	enh91182-LOC341056
chr11	122905000	122910000	5001	*	chr11	122925000	122930000	5001	*	enh91182	intergenic	65.2768	HSPA8	2737.88	TRUE	246	72.4102	4726.71	0.0210706	enh91182-HSPA8
chr11	122925000	122930000	5001	*	chr11	122925000	122930000	5001	*	enh91183	intergenic	74.7014	HSPA8	2737.88	TRUE	246	779.342	58218	0.259522	enh91183-HSPA8
chr11	122930000	122935000	5001	*	chr11	122925000	122930000	5001	*	enh91184	promoter	144.986	HSPA8	2737.88	TRUE	246	209.578	30385.9	0.135454	enh91184-HSPA8
chr11	122940000	122945000	5001	*	chr11	122925000	122930000	5001	*	enh91185	intergenic	80.5815	HSPA8	2737.88	TRUE	246	59.7515	4814.87	0.0214636	enh91185-HSPA8
chr11	122925000	122930000	5001	*	chr11	122940000	122945000	5001	*	enh91183	intergenic	74.7014	CLMP	2636.5	TRUE	247	59.7515	4463.53	0.0207357	enh91183-CLMP
chr11	122930000	122935000	5001	*	chr11	122940000	122945000	5001	*	enh91184	promoter	144.986	CLMP	2636.5	TRUE	247	102.535	14866.2	0.0690624	enh91184-CLMP
chr11	122940000	122945000	5001	*	chr11	122940000	122945000	5001	*	enh91185	intergenic	80.5815	CLMP	2636.5	TRUE	247	622.459	50158.7	0.233017	enh91185-CLMP
chr11	122950000	122955000	5001	*	chr11	122940000	122945000	5001	*	enh91186	genic	76.4007	CLMP	2636.5	TRUE	247	133.426	10193.8	0.0473564	enh91186-CLMP
chr11	12065000	12070000	5001	*	chr11	12305000	12310000	5001	*	enh85927	genic	74.5931	MICALCL	517.5	TRUE	248	61.2581	4569.43	0.0257475	enh85927-MICALCL
chr11	12065000	12070000	5001	*	chr11	12305000	12310000	5001	*	enh85928	genic	62.5725	MICALCL	517.5	TRUE	248	61.2581	3833.07	0.0215983	enh85928-MICALCL
chr11	12065000	12070000	5001	*	chr11	12305000	12310000	5001	*	enh85929	genic	72.1149	MICALCL	517.5	TRUE	248	61.2581	4417.62	0.0248921	enh85929-MICALCL
chr11	12300000	12305000	5001	*	chr11	12305000	12310000	5001	*	enh85963	intergenic	67.2734	MICALCL	517.5	TRUE	248	111.272	7485.63	0.0421794	enh85963-MICALCL
chr11	12305000	12310000	5001	*	chr11	12305000	12310000	5001	*	enh85964	genic	72.6944	MICALCL	517.5	TRUE	248	426.442	30999.9	0.174676	enh85964-MICALCL
chr11	12310000	12315000	5001	*	chr11	12305000	12310000	5001	*	enh85965	genic	72.8865	MICALCL	517.5	TRUE	248	186.765	13612.7	0.0767037	enh85965-MICALCL
chr11	123380000	123385000	5001	*	chr11	123395000	123400000	5001	*	enh91243	intergenic	76.689	GRAMD1B	1837.62	TRUE	249	89.6556	6875.6	0.0336496	enh91243-GRAMD1B
chr11	123385000	123390000	5001	*	chr11	123395000	123400000	5001	*	enh91244	intergenic	79.9659	GRAMD1B	1837.62	TRUE	249	127.318	10181.1	0.0498267	enh91244-GRAMD1B
chr11	123390000	123395000	5001	*	chr11	123395000	123400000	5001	*	enh91245	intergenic	63.5018	GRAMD1B	1837.62	TRUE	249	246.351	15643.8	0.0765614	enh91245-GRAMD1B
chr11	123390000	123395000	5001	*	chr11	123395000	123400000	5001	*	enh91246	intergenic	68.7946	GRAMD1B	1837.62	TRUE	249	246.351	16947.6	0.0829427	enh91246-GRAMD1B
chr11	123405000	123410000	5001	*	chr11	123395000	123400000	5001	*	enh91247	genic	67.2705	GRAMD1B	1837.62	TRUE	249	130.755	8795.98	0.043048	enh91247-GRAMD1B
chr11	123410000	123415000	5001	*	chr11	123395000	123400000	5001	*	enh91248	genic	73.64	GRAMD1B	1837.62	TRUE	249	109.971	8098.24	0.0396332	enh91248-GRAMD1B
chr11	123415000	123420000	5001	*	chr11	123395000	123400000	5001	*	enh91249	genic	69.2953	GRAMD1B	1837.62	TRUE	249	83.4384	5781.89	0.0282969	enh91249-GRAMD1B
chr11	123415000	123420000	5001	*	chr11	123395000	123400000	5001	*	enh91250	genic	77.4737	GRAMD1B	1837.62	TRUE	249	83.4384	6464.28	0.0316366	enh91250-GRAMD1B
chr11	123420000	123425000	5001	*	chr11	123395000	123400000	5001	*	enh91251	genic	82.6124	GRAMD1B	1837.62	TRUE	249	58.0845	4798.5	0.0234841	enh91251-GRAMD1B
chr11	123455000	123460000	5001	*	chr11	123495000	123500000	5001	*	enh91258	genic	74.5633	SCN3B	480.875	TRUE	250	37.4619	2793.28	0.0225912	enh91258-SCN3B
chr11	123460000	123465000	5001	*	chr11	123495000	123500000	5001	*	enh91259	genic	83.9286	SCN3B	480.875	TRUE	250	40.0397	3360.48	0.0271786	enh91259-SCN3B
chr11	123460000	123465000	5001	*	chr11	123495000	123500000	5001	*	enh91260	genic	64.6913	SCN3B	480.875	TRUE	250	40.0397	2590.22	0.020949	enh91260-SCN3B
chr11	123470000	123475000	5001	*	chr11	123495000	123500000	5001	*	enh91261	genic	61.5256	SCN3B	480.875	TRUE	250	63.1966	3888.21	0.0314467	enh91261-SCN3B
chr11	123470000	123475000	5001	*	chr11	123495000	123500000	5001	*	enh91262	genic	68.0889	SCN3B	480.875	TRUE	250	63.1966	4302.99	0.0348013	enh91262-SCN3B
chr11	123510000	123515000	5001	*	chr11	123495000	123500000	5001	*	enh91263	genic	67.3025	SCN3B	480.875	TRUE	250	69.3203	4665.43	0.0377326	enh91263-SCN3B
chr11	123525000	123530000	5001	*	chr11	123495000	123500000	5001	*	enh91264	promoter	89.634	SCN3B	480.875	TRUE	250	39.3539	3527.45	0.028529	enh91264-SCN3B
chr11	123510000	123515000	5001	*	chr11	123590000	123595000	5001	*	enh91263	genic	67.3025	ZNF202	939.625	TRUE	251	33.8651	2279.2	0.0211298	enh91263-ZNF202
chr11	123525000	123530000	5001	*	chr11	123590000	123595000	5001	*	enh91264	promoter	89.634	ZNF202	939.625	TRUE	251	32.8601	2945.38	0.0273057	enh91264-ZNF202
chr11	123530000	123535000	5001	*	chr11	123590000	123595000	5001	*	enh91265	intergenic	67.9685	ZNF202	939.625	TRUE	251	34.1672	2322.29	0.0215293	enh91265-ZNF202
chr11	123565000	123570000	5001	*	chr11	123590000	123595000	5001	*	enh91266	intergenic	62.2016	ZNF202	939.625	TRUE	251	56.2064	3496.13	0.0324115	enh91266-ZNF202
chr11	123570000	123575000	5001	*	chr11	123590000	123595000	5001	*	enh91267	intergenic	64.3207	ZNF202	939.625	TRUE	251	56.7513	3650.28	0.0338406	enh91267-ZNF202
chr11	123575000	123580000	5001	*	chr11	123590000	123595000	5001	*	enh91268	intergenic	64.2286	ZNF202	939.625	TRUE	251	76.0597	4885.2	0.0452892	enh91268-ZNF202
chr11	123580000	123585000	5001	*	chr11	123590000	123595000	5001	*	enh91269	intergenic	65.1264	ZNF202	939.625	TRUE	251	81.3579	5298.55	0.0491211	enh91269-ZNF202
chr11	123610000	123615000	5001	*	chr11	123590000	123595000	5001	*	enh91270	promoter	103.692	ZNF202	939.625	TRUE	251	65.7465	6817.41	0.063202	enh91270-ZNF202
chr11	123525000	123530000	5001	*	chr11	123620000	123625000	5001	*	enh91264	promoter	89.634	OR6X1	12.125	TRUE	252	22.3608	2004.29	0.0214259	enh91264-OR6X1
chr11	123610000	123615000	5001	*	chr11	123620000	123625000	5001	*	enh91270	promoter	103.692	OR6X1	12.125	TRUE	252	95.9922	9953.66	0.106405	enh91270-OR6X1
chr11	123625000	123630000	5001	*	chr11	123620000	123625000	5001	*	enh91271	intergenic	61.2534	OR6X1	12.125	TRUE	252	266.136	16301.7	0.174266	enh91271-OR6X1
chr11	123610000	123615000	5001	*	chr11	123675000	123680000	5001	*	enh91270	promoter	103.692	OR6M1	16.5	TRUE	253	22.9439	2379.11	0.0412022	enh91270-OR6M1
chr11	123625000	123630000	5001	*	chr11	123675000	123680000	5001	*	enh91271	intergenic	61.2534	OR6M1	16.5	TRUE	253	24.9696	1529.47	0.0264879	enh91271-OR6M1
chr11	123710000	123715000	5001	*	chr11	123675000	123680000	5001	*	enh91272	intergenic	64.266	OR6M1	16.5	TRUE	253	48.4024	3110.62	0.0538708	enh91272-OR6M1
chr11	123610000	123615000	5001	*	chr11	123750000	123755000	5001	*	enh91270	promoter	103.692	TMEM225	29.375	TRUE	254	14.683	1522.52	0.0291882	enh91270-TMEM225
chr11	123625000	123630000	5001	*	chr11	123750000	123755000	5001	*	enh91271	intergenic	61.2534	TMEM225	29.375	TRUE	254	19.1911	1175.52	0.0225359	enh91271-TMEM225
chr11	123710000	123715000	5001	*	chr11	123750000	123755000	5001	*	enh91272	intergenic	64.266	TMEM225	29.375	TRUE	254	38.8294	2495.41	0.0478395	enh91272-TMEM225
chr11	123610000	123615000	5001	*	chr11	123775000	123780000	5001	*	enh91270	promoter	103.692	OR8D4	14.5	TRUE	255	10.8068	1120.58	0.0214915	enh91270-OR8D4
chr11	123625000	123630000	5001	*	chr11	123775000	123780000	5001	*	enh91271	intergenic	61.2534	OR8D4	14.5	TRUE	255	26.3572	1614.47	0.0309637	enh91271-OR8D4
chr11	123710000	123715000	5001	*	chr11	123775000	123780000	5001	*	enh91272	intergenic	64.266	OR8D4	14.5	TRUE	255	28.353	1822.13	0.0349465	enh91272-OR8D4
chr11	123845000	123850000	5001	*	chr11	123775000	123780000	5001	*	enh91273	promoter	60.6977	OR8D4	14.5	TRUE	255	25.2065	1529.98	0.0293433	enh91273-OR8D4
chr11	123610000	123615000	5001	*	chr11	123810000	123815000	5001	*	enh91270	promoter	103.692	OR4D5	15.625	TRUE	256	12.9465	1342.45	0.0265674	enh91270-OR4D5
chr11	123710000	123715000	5001	*	chr11	123810000	123815000	5001	*	enh91272	intergenic	64.266	OR4D5	15.625	TRUE	256	16.9131	1086.94	0.0215108	enh91272-OR4D5
chr11	123845000	123850000	5001	*	chr11	123810000	123815000	5001	*	enh91273	promoter	60.6977	OR4D5	15.625	TRUE	256	36.0643	2189.02	0.0433212	enh91273-OR4D5
chr11	123610000	123615000	5001	*	chr11	123810000	123815000	5001	*	enh91270	promoter	103.692	OR6T1	16.75	TRUE	257	12.9465	1342.45	0.0265883	enh91270-OR6T1
chr11	123710000	123715000	5001	*	chr11	123810000	123815000	5001	*	enh91272	intergenic	64.266	OR6T1	16.75	TRUE	257	16.9131	1086.94	0.0215276	enh91272-OR6T1
chr11	123845000	123850000	5001	*	chr11	123810000	123815000	5001	*	enh91273	promoter	60.6977	OR6T1	16.75	TRUE	257	36.0643	2189.02	0.0433552	enh91273-OR6T1
chr11	123845000	123850000	5001	*	chr11	123845000	123850000	5001	*	enh91273	promoter	60.6977	OR10S1	25.375	TRUE	258	751.35	45605.2	0.471757	enh91273-OR10S1
chr11	123845000	123850000	5001	*	chr11	123885000	123890000	5001	*	enh91273	promoter	60.6977	OR10G4	20.25	TRUE	259	45.4133	2756.48	0.0497915	enh91273-OR10G4
chr11	123940000	123945000	5001	*	chr11	123885000	123890000	5001	*	enh91274	intergenic	76.5558	OR10G4	20.25	TRUE	259	14.4802	1108.54	0.0200241	enh91274-OR10G4
chr11	123940000	123945000	5001	*	chr11	123885000	123890000	5001	*	enh91275	intergenic	83.6012	OR10G4	20.25	TRUE	259	14.4802	1210.56	0.0218669	enh91275-OR10G4
chr11	123945000	123950000	5001	*	chr11	123885000	123890000	5001	*	enh91276	intergenic	73.3979	OR10G4	20.25	TRUE	259	17.4968	1284.23	0.0231977	enh91276-OR10G4
chr11	123845000	123850000	5001	*	chr11	123890000	123895000	5001	*	enh91273	promoter	60.6977	OR10G9	22.375	TRUE	260	28.5209	1731.15	0.0281479	enh91273-OR10G9
chr11	123940000	123945000	5001	*	chr11	123890000	123895000	5001	*	enh91274	intergenic	76.5558	OR10G9	22.375	TRUE	260	21.4359	1641.04	0.0266827	enh91274-OR10G9
chr11	123940000	123945000	5001	*	chr11	123890000	123895000	5001	*	enh91275	intergenic	83.6012	OR10G9	22.375	TRUE	260	21.4359	1792.06	0.0291383	enh91275-OR10G9
chr11	123845000	123850000	5001	*	chr11	123900000	123905000	5001	*	enh91273	promoter	60.6977	OR10G8	22.5	TRUE	261	27.5217	1670.5	0.024877	enh91273-OR10G8
chr11	123940000	123945000	5001	*	chr11	123900000	123905000	5001	*	enh91274	intergenic	76.5558	OR10G8	22.5	TRUE	261	27.1005	2074.7	0.0308963	enh91274-OR10G8
chr11	123940000	123945000	5001	*	chr11	123900000	123905000	5001	*	enh91275	intergenic	83.6012	OR10G8	22.5	TRUE	261	27.1005	2265.64	0.0337396	enh91275-OR10G8
chr11	123985000	123990000	5001	*	chr11	123900000	123905000	5001	*	enh91279	promoter	80.3196	OR10G8	22.5	TRUE	261	19.5538	1570.56	0.0233886	enh91279-OR10G8
chr11	123845000	123850000	5001	*	chr11	123905000	123910000	5001	*	enh91273	promoter	60.6977	OR10G7	24.875	TRUE	262	32.0587	1945.89	0.0270682	enh91273-OR10G7
chr11	123940000	123945000	5001	*	chr11	123905000	123910000	5001	*	enh91274	intergenic	76.5558	OR10G7	24.875	TRUE	262	21.333	1633.17	0.022718	enh91274-OR10G7
chr11	123940000	123945000	5001	*	chr11	123905000	123910000	5001	*	enh91275	intergenic	83.6012	OR10G7	24.875	TRUE	262	21.333	1783.46	0.0248088	enh91275-OR10G7
chr11	123945000	123950000	5001	*	chr11	123905000	123910000	5001	*	enh91276	intergenic	73.3979	OR10G7	24.875	TRUE	262	23.7826	1745.59	0.024282	enh91276-OR10G7
chr11	123940000	123945000	5001	*	chr11	123985000	123990000	5001	*	enh91274	intergenic	76.5558	VWA5A	438.5	TRUE	263	47.5972	3643.85	0.0244255	enh91274-VWA5A
chr11	123940000	123945000	5001	*	chr11	123985000	123990000	5001	*	enh91275	intergenic	83.6012	VWA5A	438.5	TRUE	263	47.5972	3979.18	0.0266733	enh91275-VWA5A
chr11	123945000	123950000	5001	*	chr11	123985000	123990000	5001	*	enh91276	intergenic	73.3979	VWA5A	438.5	TRUE	263	42.3849	3110.96	0.0208535	enh91276-VWA5A
chr11	123970000	123975000	5001	*	chr11	123985000	123990000	5001	*	enh91277	intergenic	82.0471	VWA5A	438.5	TRUE	263	78.6905	6456.33	0.0432782	enh91277-VWA5A
chr11	123980000	123985000	5001	*	chr11	123985000	123990000	5001	*	enh91278	intergenic	62.7313	VWA5A	438.5	TRUE	263	199.2	12496.1	0.0837639	enh91278-VWA5A
chr11	123985000	123990000	5001	*	chr11	123985000	123990000	5001	*	enh91279	promoter	80.3196	VWA5A	438.5	TRUE	263	523.013	42008.2	0.28159	enh91279-VWA5A
chr11	12395000	12400000	5001	*	chr11	12395000	12400000	5001	*	enh85967	intergenic	65.5793	PARVA	1506	TRUE	264	453.023	29708.9	0.189317	enh85967-PARVA
chr11	12395000	12400000	5001	*	chr11	12395000	12400000	5001	*	enh85968	promoter	94.0296	PARVA	1506	TRUE	264	453.023	42597.6	0.271448	enh85968-PARVA
chr11	124075000	124080000	5001	*	chr11	124095000	124100000	5001	*	enh91285	intergenic	61.0927	OR8G2P	331.75	TRUE	265	62.8755	3841.24	0.0241568	enh91285-OR8G2P
chr11	124095000	124100000	5001	*	chr11	124095000	124100000	5001	*	enh91286	promoter	87.578	OR8G2P	331.75	TRUE	265	581.224	50902.5	0.320116	enh91286-OR8G2P
chr11	124105000	124110000	5001	*	chr11	124095000	124100000	5001	*	enh91287	intergenic	65.2892	OR8G2P	331.75	TRUE	265	107.661	7029.07	0.0442045	enh91287-OR8G2P
chr11	124120000	124125000	5001	*	chr11	124095000	124100000	5001	*	enh91288	promoter	65.2883	OR8G2P	331.75	TRUE	265	56.7245	3703.45	0.0232903	enh91288-OR8G2P
chr11	124095000	124100000	5001	*	chr11	124120000	124125000	5001	*	enh91286	promoter	87.578	OR8G1	175.625	TRUE	266	56.7245	4967.82	0.0339458	enh91286-OR8G1
chr11	124105000	124110000	5001	*	chr11	124120000	124125000	5001	*	enh91287	intergenic	65.2892	OR8G1	175.625	TRUE	266	80.3795	5247.91	0.0358597	enh91287-OR8G1
chr11	124120000	124125000	5001	*	chr11	124120000	124125000	5001	*	enh91288	promoter	65.2883	OR8G1	175.625	TRUE	266	670.292	43762.2	0.299033	enh91288-OR8G1
chr11	124135000	124140000	5001	*	chr11	124120000	124125000	5001	*	enh91289	promoter	67.5874	OR8G1	175.625	TRUE	266	114.588	7744.73	0.0529208	enh91289-OR8G1
chr11	124145000	124150000	5001	*	chr11	124120000	124125000	5001	*	enh91290	intergenic	62.9882	OR8G1	175.625	TRUE	266	66.9967	4220	0.0288359	enh91290-OR8G1
chr11	124095000	124100000	5001	*	chr11	124130000	124135000	5001	*	enh91286	promoter	87.578	OR8G5	62.25	TRUE	267	45.2296	3961.12	0.0332776	enh91286-OR8G5
chr11	124105000	124110000	5001	*	chr11	124130000	124135000	5001	*	enh91287	intergenic	65.2892	OR8G5	62.25	TRUE	267	61.481	4014.04	0.0337223	enh91287-OR8G5
chr11	124120000	124125000	5001	*	chr11	124130000	124135000	5001	*	enh91288	promoter	65.2883	OR8G5	62.25	TRUE	267	151.079	9863.71	0.0828658	enh91288-OR8G5
chr11	124135000	124140000	5001	*	chr11	124130000	124135000	5001	*	enh91289	promoter	67.5874	OR8G5	62.25	TRUE	267	214.291	14483.4	0.121676	enh91289-OR8G5
chr11	124145000	124150000	5001	*	chr11	124130000	124135000	5001	*	enh91290	intergenic	62.9882	OR8G5	62.25	TRUE	267	81.4022	5127.38	0.0430755	enh91290-OR8G5
chr11	124160000	124165000	5001	*	chr11	124130000	124135000	5001	*	enh91291	intergenic	73.8323	OR8G5	62.25	TRUE	267	42.7873	3159.08	0.0265397	enh91291-OR8G5
chr11	124170000	124175000	5001	*	chr11	124130000	124135000	5001	*	enh91292	intergenic	75.3092	OR8G5	62.25	TRUE	267	39.3662	2964.64	0.0249062	enh91292-OR8G5
chr11	124145000	124150000	5001	*	chr11	124175000	124180000	5001	*	enh91290	intergenic	62.9882	OR8D1	18.75	TRUE	268	52.6325	3315.23	0.0248877	enh91290-OR8D1
chr11	124160000	124165000	5001	*	chr11	124175000	124180000	5001	*	enh91291	intergenic	73.8323	OR8D1	18.75	TRUE	268	87.4816	6458.97	0.048488	enh91291-OR8D1
chr11	124170000	124175000	5001	*	chr11	124175000	124180000	5001	*	enh91292	intergenic	75.3092	OR8D1	18.75	TRUE	268	234.051	17626.2	0.132321	enh91292-OR8D1
chr11	124185000	124190000	5001	*	chr11	124175000	124180000	5001	*	enh91293	intergenic	64.3154	OR8D1	18.75	TRUE	268	135.63	8723.12	0.0654852	enh91293-OR8D1
chr11	124195000	124200000	5001	*	chr11	124175000	124180000	5001	*	enh91294	intergenic	63.7158	OR8D1	18.75	TRUE	268	72.7232	4633.62	0.0347849	enh91294-OR8D1
chr11	124200000	124205000	5001	*	chr11	124175000	124180000	5001	*	enh91295	intergenic	81.3923	OR8D1	18.75	TRUE	268	49.6108	4037.94	0.0303131	enh91295-OR8D1
chr11	124205000	124210000	5001	*	chr11	124175000	124180000	5001	*	enh91296	intergenic	76.852	OR8D1	18.75	TRUE	268	43.5209	3344.67	0.0251087	enh91296-OR8D1
chr11	124160000	124165000	5001	*	chr11	124185000	124190000	5001	*	enh91291	intergenic	73.8323	OR8D2	17.875	TRUE	269	49.922	3685.86	0.0251258	enh91291-OR8D2
chr11	124170000	124175000	5001	*	chr11	124185000	124190000	5001	*	enh91292	intergenic	75.3092	OR8D2	17.875	TRUE	269	72.614	5468.5	0.0372778	enh91292-OR8D2
chr11	124185000	124190000	5001	*	chr11	124185000	124190000	5001	*	enh91293	intergenic	64.3154	OR8D2	17.875	TRUE	269	489.396	31475.7	0.214564	enh91293-OR8D2
chr11	124195000	124200000	5001	*	chr11	124185000	124190000	5001	*	enh91294	intergenic	63.7158	OR8D2	17.875	TRUE	269	106.808	6805.35	0.0463908	enh91294-OR8D2
chr11	124200000	124205000	5001	*	chr11	124185000	124190000	5001	*	enh91295	intergenic	81.3923	OR8D2	17.875	TRUE	269	74.3157	6048.73	0.0412331	enh91295-OR8D2
chr11	124205000	124210000	5001	*	chr11	124185000	124190000	5001	*	enh91296	intergenic	76.852	OR8D2	17.875	TRUE	269	49.1427	3776.71	0.0257451	enh91296-OR8D2
chr11	124200000	124205000	5001	*	chr11	124250000	124255000	5001	*	enh91295	intergenic	81.3923	OR8B2	22	TRUE	270	35.6673	2903.05	0.0223506	enh91295-OR8B2
chr11	124225000	124230000	5001	*	chr11	124250000	124255000	5001	*	enh91297	intergenic	73.5708	OR8B2	22	TRUE	270	56.1381	4130.12	0.031798	enh91297-OR8B2
chr11	124235000	124240000	5001	*	chr11	124250000	124255000	5001	*	enh91298	intergenic	61.989	OR8B2	22	TRUE	270	86.1079	5337.75	0.0410955	enh91298-OR8B2
chr11	124245000	124250000	5001	*	chr11	124250000	124255000	5001	*	enh91299	intergenic	61.0103	OR8B2	22	TRUE	270	246.295	15026.6	0.11569	enh91299-OR8B2
chr11	124270000	124275000	5001	*	chr11	124250000	124255000	5001	*	enh91300	intergenic	66.896	OR8B2	22	TRUE	270	65.6969	4394.85	0.0338361	enh91300-OR8B2
chr11	124275000	124280000	5001	*	chr11	124250000	124255000	5001	*	enh91301	intergenic	62.8624	OR8B2	22	TRUE	270	42.4608	2669.19	0.0205501	enh91301-OR8B2
chr11	124200000	124205000	5001	*	chr11	124265000	124270000	5001	*	enh91295	intergenic	81.3923	OR8B3	17.625	TRUE	271	34.8616	2837.46	0.0208929	enh91295-OR8B3
chr11	124235000	124240000	5001	*	chr11	124265000	124270000	5001	*	enh91298	intergenic	61.989	OR8B3	17.625	TRUE	271	53.1685	3295.86	0.0242682	enh91298-OR8B3
chr11	124245000	124250000	5001	*	chr11	124265000	124270000	5001	*	enh91299	intergenic	61.0103	OR8B3	17.625	TRUE	271	61.88	3775.32	0.0277986	enh91299-OR8B3
chr11	124270000	124275000	5001	*	chr11	124265000	124270000	5001	*	enh91300	intergenic	66.896	OR8B3	17.625	TRUE	271	185.527	12411	0.0913852	enh91300-OR8B3
chr11	124275000	124280000	5001	*	chr11	124265000	124270000	5001	*	enh91301	intergenic	62.8624	OR8B3	17.625	TRUE	271	84.4374	5307.93	0.0390835	enh91301-OR8B3
chr11	124405000	124410000	5001	*	chr11	124265000	124270000	5001	*	enh91317	intergenic	91.266	OR8B3	17.625	TRUE	271	31.4866	2873.65	0.0211594	enh91317-OR8B3
chr11	124455000	124460000	5001	*	chr11	124265000	124270000	5001	*	enh91319	intergenic	64.5958	OR8B3	17.625	TRUE	271	46.2895	2990.11	0.0220168	enh91319-OR8B3
chr11	124275000	124280000	5001	*	chr11	124290000	124295000	5001	*	enh91301	intergenic	62.8624	OR8B4	18	TRUE	272	56.8383	3572.99	0.0230193	enh91301-OR8B4
chr11	124295000	124300000	5001	*	chr11	124290000	124295000	5001	*	enh91302	intergenic	62.9566	OR8B4	18	TRUE	272	261.237	16446.6	0.105958	enh91302-OR8B4
chr11	124305000	124310000	5001	*	chr11	124290000	124295000	5001	*	enh91303	intergenic	63.1337	OR8B4	18	TRUE	272	83.0382	5242.5	0.0337753	enh91303-OR8B4
chr11	124315000	124320000	5001	*	chr11	124290000	124295000	5001	*	enh91304	intergenic	66.3401	OR8B4	18	TRUE	272	56.9904	3780.75	0.0243578	enh91304-OR8B4
chr11	124315000	124320000	5001	*	chr11	124290000	124295000	5001	*	enh91305	intergenic	66.9558	OR8B4	18	TRUE	272	56.9904	3815.84	0.0245839	enh91305-OR8B4
chr11	124350000	124355000	5001	*	chr11	124290000	124295000	5001	*	enh91311	intergenic	97.3305	OR8B4	18	TRUE	272	33.5134	3261.88	0.0210149	enh91311-OR8B4
chr11	124405000	124410000	5001	*	chr11	124290000	124295000	5001	*	enh91317	intergenic	91.266	OR8B4	18	TRUE	272	49.1294	4483.84	0.0288875	enh91317-OR8B4
chr11	124455000	124460000	5001	*	chr11	124290000	124295000	5001	*	enh91319	intergenic	64.5958	OR8B4	18	TRUE	272	57.5857	3719.79	0.0239651	enh91319-OR8B4
chr11	124295000	124300000	5001	*	chr11	124310000	124315000	5001	*	enh91302	intergenic	62.9566	OR8B8	26	TRUE	273	90.8065	5716.87	0.032334	enh91302-OR8B8
chr11	124305000	124310000	5001	*	chr11	124310000	124315000	5001	*	enh91303	intergenic	63.1337	OR8B8	26	TRUE	273	233.524	14743.2	0.0833859	enh91303-OR8B8
chr11	124315000	124320000	5001	*	chr11	124310000	124315000	5001	*	enh91304	intergenic	66.3401	OR8B8	26	TRUE	273	229.45	15221.7	0.0860924	enh91304-OR8B8
chr11	124315000	124320000	5001	*	chr11	124310000	124315000	5001	*	enh91305	intergenic	66.9558	OR8B8	26	TRUE	273	229.45	15363	0.0868915	enh91305-OR8B8
chr11	124330000	124335000	5001	*	chr11	124310000	124315000	5001	*	enh91306	intergenic	79.1567	OR8B8	26	TRUE	273	83.3023	6593.94	0.0372945	enh91306-OR8B8
chr11	124330000	124335000	5001	*	chr11	124310000	124315000	5001	*	enh91307	intergenic	75.5028	OR8B8	26	TRUE	273	83.3023	6289.56	0.035573	enh91307-OR8B8
chr11	124350000	124355000	5001	*	chr11	124310000	124315000	5001	*	enh91311	intergenic	97.3305	OR8B8	26	TRUE	273	43.8626	4269.17	0.0241459	enh91311-OR8B8
chr11	124405000	124410000	5001	*	chr11	124310000	124315000	5001	*	enh91317	intergenic	91.266	OR8B8	26	TRUE	273	45.8483	4184.39	0.0236664	enh91317-OR8B8
chr11	124385000	124390000	5001	*	chr11	124410000	124415000	5001	*	enh91316	intergenic	77.8022	OR8B12	36.125	TRUE	274	50.523	3930.8	0.0232444	enh91316-OR8B12
chr11	124405000	124410000	5001	*	chr11	124410000	124415000	5001	*	enh91317	intergenic	91.266	OR8B12	36.125	TRUE	274	241.395	22031.1	0.130279	enh91317-OR8B12
chr11	124410000	124415000	5001	*	chr11	124410000	124415000	5001	*	enh91318	promoter	62.8413	OR8B12	36.125	TRUE	274	525.987	33053.7	0.195459	enh91318-OR8B12
chr11	1105000	1110000	5001	*	chr11	1240000	1245000	5001	*	enh85202	intergenic	65.4516	MUC5B	357.625	TRUE	275	29.5315	1932.89	0.0205086	enh85202-MUC5B
chr11	1210000	1215000	5001	*	chr11	1240000	1245000	5001	*	enh85207	genic	71.7579	MUC5B	357.625	TRUE	275	52.6065	3774.93	0.0400533	enh85207-MUC5B
chr11	1220000	1225000	5001	*	chr11	1240000	1245000	5001	*	enh85208	intergenic	68.0335	MUC5B	357.625	TRUE	275	95.3195	6484.92	0.0688073	enh85208-MUC5B
chr11	1285000	1290000	5001	*	chr11	1240000	1245000	5001	*	enh85211	intergenic	64.4936	MUC5B	357.625	TRUE	275	32.8999	2121.84	0.0225134	enh85211-MUC5B
chr11	1400000	1405000	5001	*	chr11	1240000	1245000	5001	*	enh85220	intergenic	93.0777	MUC5B	357.625	TRUE	275	25.8835	2409.18	0.0255622	enh85220-MUC5B
chr11	1420000	1425000	5001	*	chr11	1240000	1245000	5001	*	enh85222	genic	67.5834	MUC5B	357.625	TRUE	275	34.1887	2310.59	0.0245162	enh85222-MUC5B
chr11	1440000	1445000	5001	*	chr11	1240000	1245000	5001	*	enh85223	genic	59.764	MUC5B	357.625	TRUE	275	36.4527	2178.56	0.0231153	enh85223-MUC5B
chr11	1535000	1540000	5001	*	chr11	1240000	1245000	5001	*	enh85227	intergenic	69.0347	MUC5B	357.625	TRUE	275	33.3735	2303.93	0.0244455	enh85227-MUC5B
chr11	124385000	124390000	5001	*	chr11	124435000	124440000	5001	*	enh91316	intergenic	77.8022	OR8A1	15.625	TRUE	276	36.1863	2815.37	0.0227618	enh91316-OR8A1
chr11	124405000	124410000	5001	*	chr11	124435000	124440000	5001	*	enh91317	intergenic	91.266	OR8A1	15.625	TRUE	276	49.2763	4497.25	0.0363595	enh91317-OR8A1
chr11	124410000	124415000	5001	*	chr11	124435000	124440000	5001	*	enh91318	promoter	62.8413	OR8A1	15.625	TRUE	276	63.5736	3995.05	0.0322993	enh91318-OR8A1
chr11	124455000	124460000	5001	*	chr11	124435000	124440000	5001	*	enh91319	intergenic	64.5958	OR8A1	15.625	TRUE	276	58.9088	3805.26	0.0307649	enh91319-OR8A1
chr11	124470000	124475000	5001	*	chr11	124435000	124440000	5001	*	enh91320	intergenic	61.8297	OR8A1	15.625	TRUE	276	42.3777	2620.2	0.0211839	enh91320-OR8A1
chr11	124475000	124480000	5001	*	chr11	124435000	124440000	5001	*	enh91321	intergenic	85.1449	OR8A1	15.625	TRUE	276	31.2345	2659.46	0.0215013	enh91321-OR8A1
chr11	124470000	124475000	5001	*	chr11	124480000	124485000	5001	*	enh91320	intergenic	61.8297	PANX3	92.5	TRUE	277	119.336	7378.49	0.0472909	enh91320-PANX3
chr11	124475000	124480000	5001	*	chr11	124480000	124485000	5001	*	enh91321	intergenic	85.1449	PANX3	92.5	TRUE	277	231.057	19673.3	0.126092	enh91321-PANX3
chr11	124490000	124495000	5001	*	chr11	124480000	124485000	5001	*	enh91322	promoter	115.219	PANX3	92.5	TRUE	277	125.729	14486.4	0.0928475	enh91322-PANX3
chr11	124500000	124505000	5001	*	chr11	124480000	124485000	5001	*	enh91323	genic	63.7935	PANX3	92.5	TRUE	277	65.1396	4155.48	0.0266337	enh91323-PANX3
chr11	124510000	124515000	5001	*	chr11	124480000	124485000	5001	*	enh91324	genic	78.7459	PANX3	92.5	TRUE	277	42.2851	3329.78	0.0213415	enh91324-PANX3
chr11	124475000	124480000	5001	*	chr11	124490000	124495000	5001	*	enh91321	intergenic	85.1449	TBRG1	1874.25	TRUE	278	82.4247	7018.04	0.0325766	enh91321-TBRG1
chr11	124490000	124495000	5001	*	chr11	124490000	124495000	5001	*	enh91322	promoter	115.219	TBRG1	1874.25	TRUE	278	626.159	72145.6	0.334888	enh91322-TBRG1
chr11	124500000	124505000	5001	*	chr11	124490000	124495000	5001	*	enh91323	genic	63.7935	TBRG1	1874.25	TRUE	278	95.7225	6106.48	0.0283452	enh91323-TBRG1
chr11	124510000	124515000	5001	*	chr11	124490000	124495000	5001	*	enh91324	genic	78.7459	TBRG1	1874.25	TRUE	278	59.4045	4677.86	0.0217138	enh91324-TBRG1
chr11	124490000	124495000	5001	*	chr11	124505000	124510000	5001	*	enh91322	promoter	115.219	SIAE	1518.38	TRUE	279	69.9539	8060.04	0.0452894	enh91322-SIAE
chr11	124500000	124505000	5001	*	chr11	124505000	124510000	5001	*	enh91323	genic	63.7935	SIAE	1518.38	TRUE	279	179.671	11461.9	0.0644043	enh91323-SIAE
chr11	124510000	124515000	5001	*	chr11	124505000	124510000	5001	*	enh91324	genic	78.7459	SIAE	1518.38	TRUE	279	233.691	18402.2	0.103402	enh91324-SIAE
chr11	124670000	124675000	5001	*	chr11	124505000	124510000	5001	*	enh91343	promoter	109.039	SIAE	1518.38	TRUE	279	35.0079	3817.22	0.021449	enh91343-SIAE
chr11	124540000	124545000	5001	*	chr11	124540000	124545000	5001	*	enh91326	genic	89.3974	SPA17	891.25	TRUE	280	453.136	40509.2	0.151672	enh91326-SPA17
chr11	124540000	124545000	5001	*	chr11	124540000	124545000	5001	*	enh91327	promoter	106.769	SPA17	891.25	TRUE	280	453.136	48381	0.181145	enh91327-SPA17
chr11	124595000	124600000	5001	*	chr11	124540000	124545000	5001	*	enh91331	intergenic	90.2349	SPA17	891.25	TRUE	280	77.3634	6980.88	0.0261373	enh91331-SPA17
chr11	124600000	124605000	5001	*	chr11	124540000	124545000	5001	*	enh91332	intergenic	97.1423	SPA17	891.25	TRUE	280	71.8265	6977.39	0.0261243	enh91332-SPA17
chr11	124605000	124610000	5001	*	chr11	124540000	124545000	5001	*	enh91333	intergenic	84.3054	SPA17	891.25	TRUE	280	67.8048	5716.32	0.0214026	enh91333-SPA17
chr11	124610000	124615000	5001	*	chr11	124540000	124545000	5001	*	enh91334	promoter	115.943	SPA17	891.25	TRUE	280	77.6005	8997.25	0.0336869	enh91334-SPA17
chr11	124615000	124620000	5001	*	chr11	124540000	124545000	5001	*	enh91335	genic	79.4106	SPA17	891.25	TRUE	280	87.3122	6933.52	0.02596	enh91335-SPA17
chr11	124620000	124625000	5001	*	chr11	124540000	124545000	5001	*	enh91336	promoter	73.1059	SPA17	891.25	TRUE	280	80.9431	5917.41	0.0221556	enh91336-SPA17
chr11	124620000	124625000	5001	*	chr11	124540000	124545000	5001	*	enh91337	promoter	91.4862	SPA17	891.25	TRUE	280	80.9431	7405.18	0.0277259	enh91337-SPA17
chr11	124625000	124630000	5001	*	chr11	124540000	124545000	5001	*	enh91338	promoter	98.3947	SPA17	891.25	TRUE	280	79.4184	7814.34	0.0292579	enh91338-SPA17
chr11	124630000	124635000	5001	*	chr11	124540000	124545000	5001	*	enh91339	promoter	89.9629	SPA17	891.25	TRUE	280	73.8254	6641.55	0.0248668	enh91339-SPA17
chr11	124540000	124545000	5001	*	chr11	124605000	124610000	5001	*	enh91326	genic	89.3974	NRGN	1242.75	TRUE	281	67.8048	6061.58	0.0215004	enh91326-NRGN
chr11	124540000	124545000	5001	*	chr11	124605000	124610000	5001	*	enh91327	promoter	106.769	NRGN	1242.75	TRUE	281	67.8048	7239.48	0.0256784	enh91327-NRGN
chr11	124585000	124590000	5001	*	chr11	124605000	124610000	5001	*	enh91329	intergenic	75.4567	NRGN	1242.75	TRUE	281	84.9538	6410.33	0.0227374	enh91329-NRGN
chr11	124590000	124595000	5001	*	chr11	124605000	124610000	5001	*	enh91330	intergenic	66.5434	NRGN	1242.75	TRUE	281	84.9148	5650.52	0.0200424	enh91330-NRGN
chr11	124595000	124600000	5001	*	chr11	124605000	124610000	5001	*	enh91331	intergenic	90.2349	NRGN	1242.75	TRUE	281	102.275	9228.8	0.0327345	enh91331-NRGN
chr11	124600000	124605000	5001	*	chr11	124605000	124610000	5001	*	enh91332	intergenic	97.1423	NRGN	1242.75	TRUE	281	257.508	25014.9	0.0887278	enh91332-NRGN
chr11	124605000	124610000	5001	*	chr11	124605000	124610000	5001	*	enh91333	intergenic	84.3054	NRGN	1242.75	TRUE	281	834.285	70334.8	0.249477	enh91333-NRGN
chr11	124610000	124615000	5001	*	chr11	124605000	124610000	5001	*	enh91334	promoter	115.943	NRGN	1242.75	TRUE	281	244.637	28364	0.100607	enh91334-NRGN
chr11	124615000	124620000	5001	*	chr11	124605000	124610000	5001	*	enh91335	genic	79.4106	NRGN	1242.75	TRUE	281	130.214	10340.4	0.0366772	enh91335-NRGN
chr11	124620000	124625000	5001	*	chr11	124605000	124610000	5001	*	enh91336	promoter	73.1059	NRGN	1242.75	TRUE	281	86.6261	6332.88	0.0224627	enh91336-NRGN
chr11	124620000	124625000	5001	*	chr11	124605000	124610000	5001	*	enh91337	promoter	91.4862	NRGN	1242.75	TRUE	281	86.6261	7925.1	0.0281103	enh91337-NRGN
chr11	124625000	124630000	5001	*	chr11	124605000	124610000	5001	*	enh91338	promoter	98.3947	NRGN	1242.75	TRUE	281	63.2859	6226.99	0.0220871	enh91338-NRGN
chr11	124540000	124545000	5001	*	chr11	124615000	124620000	5001	*	enh91326	genic	89.3974	VSIG2	424.125	TRUE	282	87.3122	7805.48	0.0266985	enh91326-VSIG2
chr11	124540000	124545000	5001	*	chr11	124615000	124620000	5001	*	enh91327	promoter	106.769	VSIG2	424.125	TRUE	282	87.3122	9322.27	0.0318866	enh91327-VSIG2
chr11	124595000	124600000	5001	*	chr11	124615000	124620000	5001	*	enh91331	intergenic	90.2349	VSIG2	424.125	TRUE	282	83.6729	7550.21	0.0258253	enh91331-VSIG2
chr11	124600000	124605000	5001	*	chr11	124615000	124620000	5001	*	enh91332	intergenic	97.1423	VSIG2	424.125	TRUE	282	100.791	9791.11	0.0334903	enh91332-VSIG2
chr11	124605000	124610000	5001	*	chr11	124615000	124620000	5001	*	enh91333	intergenic	84.3054	VSIG2	424.125	TRUE	282	130.214	10977.7	0.0375491	enh91333-VSIG2
chr11	124610000	124615000	5001	*	chr11	124615000	124620000	5001	*	enh91334	promoter	115.943	VSIG2	424.125	TRUE	282	268.918	31179.2	0.106648	enh91334-VSIG2
chr11	124615000	124620000	5001	*	chr11	124615000	124620000	5001	*	enh91335	genic	79.4106	VSIG2	424.125	TRUE	282	645.895	51291	0.17544	enh91335-VSIG2
chr11	124620000	124625000	5001	*	chr11	124615000	124620000	5001	*	enh91336	promoter	73.1059	VSIG2	424.125	TRUE	282	265.96	19443.3	0.0665053	enh91336-VSIG2
chr11	124620000	124625000	5001	*	chr11	124615000	124620000	5001	*	enh91337	promoter	91.4862	VSIG2	424.125	TRUE	282	265.96	24331.7	0.0832261	enh91337-VSIG2
chr11	124625000	124630000	5001	*	chr11	124615000	124620000	5001	*	enh91338	promoter	98.3947	VSIG2	424.125	TRUE	282	125.211	12320.1	0.0421406	enh91338-VSIG2
chr11	124630000	124635000	5001	*	chr11	124615000	124620000	5001	*	enh91339	promoter	89.9629	VSIG2	424.125	TRUE	282	68.4397	6157.03	0.02106	enh91339-VSIG2
chr11	124540000	124545000	5001	*	chr11	124620000	124625000	5001	*	enh91326	genic	89.3974	ESAM	786.5	TRUE	283	80.9431	7236.1	0.0234487	enh91326-ESAM
chr11	124540000	124545000	5001	*	chr11	124620000	124625000	5001	*	enh91327	promoter	106.769	ESAM	786.5	TRUE	283	80.9431	8642.24	0.0280054	enh91327-ESAM
chr11	124600000	124605000	5001	*	chr11	124620000	124625000	5001	*	enh91332	intergenic	97.1423	ESAM	786.5	TRUE	283	79.986	7770.02	0.0251789	enh91332-ESAM
chr11	124605000	124610000	5001	*	chr11	124620000	124625000	5001	*	enh91333	intergenic	84.3054	ESAM	786.5	TRUE	283	86.6261	7303.05	0.0236657	enh91333-ESAM
chr11	124610000	124615000	5001	*	chr11	124620000	124625000	5001	*	enh91334	promoter	115.943	ESAM	786.5	TRUE	283	128.274	14872.5	0.0481948	enh91334-ESAM
chr11	124615000	124620000	5001	*	chr11	124620000	124625000	5001	*	enh91335	genic	79.4106	ESAM	786.5	TRUE	283	265.96	21120.1	0.0684401	enh91335-ESAM
chr11	124620000	124625000	5001	*	chr11	124620000	124625000	5001	*	enh91336	promoter	73.1059	ESAM	786.5	TRUE	283	610.247	44612.6	0.144568	enh91336-ESAM
chr11	124620000	124625000	5001	*	chr11	124620000	124625000	5001	*	enh91337	promoter	91.4862	ESAM	786.5	TRUE	283	610.247	55829.2	0.180916	enh91337-ESAM
chr11	124625000	124630000	5001	*	chr11	124620000	124625000	5001	*	enh91338	promoter	98.3947	ESAM	786.5	TRUE	283	208.82	20546.8	0.0665823	enh91338-ESAM
chr11	124630000	124635000	5001	*	chr11	124620000	124625000	5001	*	enh91339	promoter	89.9629	ESAM	786.5	TRUE	283	104.798	9427.91	0.0305514	enh91339-ESAM
chr11	124540000	124545000	5001	*	chr11	124625000	124630000	5001	*	enh91326	genic	89.3974	LOC101929340	381.75	TRUE	284	79.4184	7099.79	0.0252527	enh91326-LOC101929340
chr11	124540000	124545000	5001	*	chr11	124625000	124630000	5001	*	enh91327	promoter	106.769	LOC101929340	381.75	TRUE	284	79.4184	8479.45	0.0301599	enh91327-LOC101929340
chr11	124600000	124605000	5001	*	chr11	124625000	124630000	5001	*	enh91332	intergenic	97.1423	LOC101929340	381.75	TRUE	284	61.2442	5949.4	0.021161	enh91332-LOC101929340
chr11	124610000	124615000	5001	*	chr11	124625000	124630000	5001	*	enh91334	promoter	115.943	LOC101929340	381.75	TRUE	284	90.5359	10497	0.037336	enh91334-LOC101929340
chr11	124615000	124620000	5001	*	chr11	124625000	124630000	5001	*	enh91335	genic	79.4106	LOC101929340	381.75	TRUE	284	125.211	9943.07	0.0353658	enh91335-LOC101929340
chr11	124620000	124625000	5001	*	chr11	124625000	124630000	5001	*	enh91336	promoter	73.1059	LOC101929340	381.75	TRUE	284	208.82	15266	0.0542983	enh91336-LOC101929340
chr11	124620000	124625000	5001	*	chr11	124625000	124630000	5001	*	enh91337	promoter	91.4862	LOC101929340	381.75	TRUE	284	208.82	19104.1	0.0679501	enh91337-LOC101929340
chr11	124625000	124630000	5001	*	chr11	124625000	124630000	5001	*	enh91338	promoter	98.3947	LOC101929340	381.75	TRUE	284	654.915	64440.1	0.229202	enh91338-LOC101929340
chr11	124630000	124635000	5001	*	chr11	124625000	124630000	5001	*	enh91339	promoter	89.9629	LOC101929340	381.75	TRUE	284	229.684	20663	0.0734948	enh91339-LOC101929340
chr11	124530000	124535000	5001	*	chr11	124635000	124640000	5001	*	enh91325	genic	61.0162	MSANTD2	1070.5	TRUE	285	72.7582	4439.42	0.0221751	enh91325-MSANTD2
chr11	124540000	124545000	5001	*	chr11	124635000	124640000	5001	*	enh91326	genic	89.3974	MSANTD2	1070.5	TRUE	285	59.2519	5296.96	0.0264585	enh91326-MSANTD2
chr11	124540000	124545000	5001	*	chr11	124635000	124640000	5001	*	enh91327	promoter	106.769	MSANTD2	1070.5	TRUE	285	59.2519	6326.29	0.0316	enh91327-MSANTD2
chr11	124615000	124620000	5001	*	chr11	124635000	124640000	5001	*	enh91335	genic	79.4106	MSANTD2	1070.5	TRUE	285	50.8676	4039.43	0.0201771	enh91335-MSANTD2
chr11	124620000	124625000	5001	*	chr11	124635000	124640000	5001	*	enh91336	promoter	73.1059	MSANTD2	1070.5	TRUE	285	62.0812	4538.5	0.02267	enh91336-MSANTD2
chr11	124620000	124625000	5001	*	chr11	124635000	124640000	5001	*	enh91337	promoter	91.4862	MSANTD2	1070.5	TRUE	285	62.0812	5679.58	0.0283697	enh91337-MSANTD2
chr11	124625000	124630000	5001	*	chr11	124635000	124640000	5001	*	enh91338	promoter	98.3947	MSANTD2	1070.5	TRUE	285	92.7202	9123.18	0.0455706	enh91338-MSANTD2
chr11	124630000	124635000	5001	*	chr11	124635000	124640000	5001	*	enh91339	promoter	89.9629	MSANTD2	1070.5	TRUE	285	208.003	18712.5	0.0934698	enh91339-MSANTD2
chr11	124640000	124645000	5001	*	chr11	124635000	124640000	5001	*	enh91340	genic	68.4682	MSANTD2	1070.5	TRUE	285	250.216	17131.8	0.085574	enh91340-MSANTD2
chr11	124660000	124665000	5001	*	chr11	124635000	124640000	5001	*	enh91341	genic	61.9347	MSANTD2	1070.5	TRUE	285	78.677	4872.84	0.02434	enh91341-MSANTD2
chr11	124660000	124665000	5001	*	chr11	124635000	124640000	5001	*	enh91342	genic	67.7298	MSANTD2	1070.5	TRUE	285	78.677	5328.77	0.0266174	enh91342-MSANTD2
chr11	124670000	124675000	5001	*	chr11	124635000	124640000	5001	*	enh91343	promoter	109.039	MSANTD2	1070.5	TRUE	285	40.8159	4450.52	0.0222305	enh91343-MSANTD2
chr11	124660000	124665000	5001	*	chr11	124670000	124675000	5001	*	enh91341	genic	61.9347	LOC100507283	957.5	TRUE	286	89.1736	5522.94	0.0222344	enh91341-LOC100507283
chr11	124660000	124665000	5001	*	chr11	124670000	124675000	5001	*	enh91342	genic	67.7298	LOC100507283	957.5	TRUE	286	89.1736	6039.7	0.0243148	enh91342-LOC100507283
chr11	124670000	124675000	5001	*	chr11	124670000	124675000	5001	*	enh91343	promoter	109.039	LOC100507283	957.5	TRUE	286	593.416	64705.4	0.260492	enh91343-LOC100507283
chr11	124670000	124675000	5001	*	chr11	124670000	124675000	5001	*	enh91344	genic	69.951	LOC100507283	957.5	TRUE	286	593.416	41510.1	0.167112	enh91344-LOC100507283
chr11	124715000	124720000	5001	*	chr11	124735000	124740000	5001	*	enh91348	intergenic	61.2252	ROBO3	862.25	TRUE	287	73.1328	4477.57	0.02044	enh91348-ROBO3
chr11	124735000	124740000	5001	*	chr11	124735000	124740000	5001	*	enh91349	promoter	71.4026	ROBO3	862.25	TRUE	287	408.9	29196.5	0.133282	enh91349-ROBO3
chr11	124735000	124740000	5001	*	chr11	124735000	124740000	5001	*	enh91350	genic	63.1004	ROBO3	862.25	TRUE	287	408.9	25801.8	0.117785	enh91350-ROBO3
chr11	124745000	124750000	5001	*	chr11	124735000	124740000	5001	*	enh91351	genic	112.768	ROBO3	862.25	TRUE	287	118.841	13401.5	0.0611775	enh91351-ROBO3
chr11	124750000	124755000	5001	*	chr11	124735000	124740000	5001	*	enh91352	intergenic	61.7238	ROBO3	862.25	TRUE	287	83.2262	5137.04	0.0234505	enh91352-ROBO3
chr11	124755000	124760000	5001	*	chr11	124735000	124740000	5001	*	enh91353	genic	82.7261	ROBO3	862.25	TRUE	287	64.0425	5297.99	0.0241852	enh91353-ROBO3
chr11	124735000	124740000	5001	*	chr11	124750000	124755000	5001	*	enh91349	promoter	71.4026	ROBO4	491.125	TRUE	288	83.2262	5942.57	0.0254505	enh91349-ROBO4
chr11	124735000	124740000	5001	*	chr11	124750000	124755000	5001	*	enh91350	genic	63.1004	ROBO4	491.125	TRUE	288	83.2262	5251.6	0.0224912	enh91350-ROBO4
chr11	124745000	124750000	5001	*	chr11	124750000	124755000	5001	*	enh91351	genic	112.768	ROBO4	491.125	TRUE	288	239.904	27053.6	0.115863	enh91351-ROBO4
chr11	124750000	124755000	5001	*	chr11	124750000	124755000	5001	*	enh91352	intergenic	61.7238	ROBO4	491.125	TRUE	288	463.08	28583	0.122414	enh91352-ROBO4
chr11	124755000	124760000	5001	*	chr11	124750000	124755000	5001	*	enh91353	genic	82.7261	ROBO4	491.125	TRUE	288	286.195	23675.8	0.101397	enh91353-ROBO4
chr11	124760000	124765000	5001	*	chr11	124750000	124755000	5001	*	enh91354	genic	64.1234	ROBO4	491.125	TRUE	288	120.6	7733.31	0.0331197	enh91354-ROBO4
chr11	124765000	124770000	5001	*	chr11	124750000	124755000	5001	*	enh91355	promoter	86.9568	ROBO4	491.125	TRUE	288	102.698	8930.27	0.038246	enh91355-ROBO4
chr11	124745000	124750000	5001	*	chr11	124785000	124790000	5001	*	enh91351	genic	112.768	HEPN1	20.875	TRUE	289	38.353	4324.99	0.0220352	enh91351-HEPN1
chr11	124755000	124760000	5001	*	chr11	124785000	124790000	5001	*	enh91353	genic	82.7261	HEPN1	20.875	TRUE	289	54.0432	4470.79	0.022778	enh91353-HEPN1
chr11	124760000	124765000	5001	*	chr11	124785000	124790000	5001	*	enh91354	genic	64.1234	HEPN1	20.875	TRUE	289	68.2373	4375.61	0.022293	enh91354-HEPN1
chr11	124765000	124770000	5001	*	chr11	124785000	124790000	5001	*	enh91355	promoter	86.9568	HEPN1	20.875	TRUE	289	87.9418	7647.14	0.038961	enh91355-HEPN1
chr11	124770000	124775000	5001	*	chr11	124785000	124790000	5001	*	enh91356	intergenic	75.9389	HEPN1	20.875	TRUE	289	96.2701	7310.65	0.0372466	enh91356-HEPN1
chr11	124770000	124775000	5001	*	chr11	124785000	124790000	5001	*	enh91357	intergenic	68.9643	HEPN1	20.875	TRUE	289	96.2701	6639.2	0.0338257	enh91357-HEPN1
chr11	124785000	124790000	5001	*	chr11	124785000	124790000	5001	*	enh91358	intergenic	66.1858	HEPN1	20.875	TRUE	289	622.396	41193.8	0.209876	enh91358-HEPN1
chr11	124795000	124800000	5001	*	chr11	124785000	124790000	5001	*	enh91359	genic	69.1394	HEPN1	20.875	TRUE	289	139.428	9639.93	0.049114	enh91359-HEPN1
chr11	124800000	124805000	5001	*	chr11	124785000	124790000	5001	*	enh91360	genic	60.7674	HEPN1	20.875	TRUE	289	89.0372	5410.56	0.027566	enh91360-HEPN1
chr11	124800000	124805000	5001	*	chr11	124785000	124790000	5001	*	enh91361	genic	64.7062	HEPN1	20.875	TRUE	289	89.0372	5761.26	0.0293527	enh91361-HEPN1
chr11	124820000	124825000	5001	*	chr11	124785000	124790000	5001	*	enh91362	promoter	109.776	HEPN1	20.875	TRUE	289	47.4697	5211.03	0.0265494	enh91362-HEPN1
chr11	124745000	124750000	5001	*	chr11	124785000	124790000	5001	*	enh91351	genic	112.768	HEPACAM	202.5	TRUE	290	38.353	4324.99	0.0220352	enh91351-HEPACAM
chr11	124755000	124760000	5001	*	chr11	124785000	124790000	5001	*	enh91353	genic	82.7261	HEPACAM	202.5	TRUE	290	54.0432	4470.79	0.022778	enh91353-HEPACAM
chr11	124760000	124765000	5001	*	chr11	124785000	124790000	5001	*	enh91354	genic	64.1234	HEPACAM	202.5	TRUE	290	68.2373	4375.61	0.022293	enh91354-HEPACAM
chr11	124765000	124770000	5001	*	chr11	124785000	124790000	5001	*	enh91355	promoter	86.9568	HEPACAM	202.5	TRUE	290	87.9418	7647.14	0.038961	enh91355-HEPACAM
chr11	124770000	124775000	5001	*	chr11	124785000	124790000	5001	*	enh91356	intergenic	75.9389	HEPACAM	202.5	TRUE	290	96.2701	7310.65	0.0372466	enh91356-HEPACAM
chr11	124770000	124775000	5001	*	chr11	124785000	124790000	5001	*	enh91357	intergenic	68.9643	HEPACAM	202.5	TRUE	290	96.2701	6639.2	0.0338257	enh91357-HEPACAM
chr11	124785000	124790000	5001	*	chr11	124785000	124790000	5001	*	enh91358	intergenic	66.1858	HEPACAM	202.5	TRUE	290	622.396	41193.8	0.209876	enh91358-HEPACAM
chr11	124795000	124800000	5001	*	chr11	124785000	124790000	5001	*	enh91359	genic	69.1394	HEPACAM	202.5	TRUE	290	139.428	9639.93	0.049114	enh91359-HEPACAM
chr11	124800000	124805000	5001	*	chr11	124785000	124790000	5001	*	enh91360	genic	60.7674	HEPACAM	202.5	TRUE	290	89.0372	5410.56	0.027566	enh91360-HEPACAM
chr11	124800000	124805000	5001	*	chr11	124785000	124790000	5001	*	enh91361	genic	64.7062	HEPACAM	202.5	TRUE	290	89.0372	5761.26	0.0293527	enh91361-HEPACAM
chr11	124820000	124825000	5001	*	chr11	124785000	124790000	5001	*	enh91362	promoter	109.776	HEPACAM	202.5	TRUE	290	47.4697	5211.03	0.0265494	enh91362-HEPACAM
chr11	124795000	124800000	5001	*	chr11	124820000	124825000	5001	*	enh91359	genic	69.1394	CCDC15	1799.5	TRUE	291	57.0684	3945.67	0.0207506	enh91359-CCDC15
chr11	124800000	124805000	5001	*	chr11	124820000	124825000	5001	*	enh91360	genic	60.7674	CCDC15	1799.5	TRUE	291	75.3428	4578.39	0.0240781	enh91360-CCDC15
chr11	124800000	124805000	5001	*	chr11	124820000	124825000	5001	*	enh91361	genic	64.7062	CCDC15	1799.5	TRUE	291	75.3428	4875.15	0.0256387	enh91361-CCDC15
chr11	124820000	124825000	5001	*	chr11	124820000	124825000	5001	*	enh91362	promoter	109.776	CCDC15	1799.5	TRUE	291	392.211	43055.3	0.226431	enh91362-CCDC15
chr11	124830000	124835000	5001	*	chr11	124820000	124825000	5001	*	enh91363	genic	72.355	CCDC15	1799.5	TRUE	291	79.1892	5729.73	0.0301331	enh91363-CCDC15
chr11	124905000	124910000	5001	*	chr11	124930000	124935000	5001	*	enh91366	genic	70.7962	SLC37A2	3759.62	TRUE	292	58.2819	4126.14	0.0200039	enh91366-SLC37A2
chr11	124930000	124935000	5001	*	chr11	124930000	124935000	5001	*	enh91367	promoter	111.216	SLC37A2	3759.62	TRUE	292	572.849	63710.1	0.308873	enh91367-SLC37A2
chr11	124940000	124945000	5001	*	chr11	124930000	124935000	5001	*	enh91368	genic	120.312	SLC37A2	3759.62	TRUE	292	105.584	12703.1	0.0615858	enh91368-SLC37A2
chr11	124940000	124945000	5001	*	chr11	124930000	124935000	5001	*	enh91369	genic	102.576	SLC37A2	3759.62	TRUE	292	105.584	10830.4	0.0525069	enh91369-SLC37A2
chr11	124945000	124950000	5001	*	chr11	124930000	124935000	5001	*	enh91370	genic	91.0575	SLC37A2	3759.62	TRUE	292	74.489	6782.78	0.0328836	enh91370-SLC37A2
chr11	124950000	124955000	5001	*	chr11	124930000	124935000	5001	*	enh91371	genic	78.8264	SLC37A2	3759.62	TRUE	292	73.9747	5831.16	0.02827	enh91371-SLC37A2
chr11	124930000	124935000	5001	*	chr11	124960000	124965000	5001	*	enh91367	promoter	111.216	TMEM218	1279.25	TRUE	293	43.4475	4832.06	0.0251169	enh91367-TMEM218
chr11	124940000	124945000	5001	*	chr11	124960000	124965000	5001	*	enh91368	genic	120.312	TMEM218	1279.25	TRUE	293	52.4734	6313.2	0.0328158	enh91368-TMEM218
chr11	124940000	124945000	5001	*	chr11	124960000	124965000	5001	*	enh91369	genic	102.576	TMEM218	1279.25	TRUE	293	52.4734	5382.52	0.0279781	enh91369-TMEM218
chr11	124945000	124950000	5001	*	chr11	124960000	124965000	5001	*	enh91370	genic	91.0575	TMEM218	1279.25	TRUE	293	84.8511	7726.32	0.0401611	enh91370-TMEM218
chr11	124950000	124955000	5001	*	chr11	124960000	124965000	5001	*	enh91371	genic	78.8264	TMEM218	1279.25	TRUE	293	117.822	9287.51	0.0482761	enh91371-TMEM218
chr11	124960000	124965000	5001	*	chr11	124960000	124965000	5001	*	enh91372	intergenic	70.6624	TMEM218	1279.25	TRUE	293	480.824	33976.2	0.176607	enh91372-TMEM218
chr11	124970000	124975000	5001	*	chr11	124960000	124965000	5001	*	enh91373	genic	86.0634	TMEM218	1279.25	TRUE	293	140.33	12077.3	0.0627774	enh91373-TMEM218
chr11	124980000	124985000	5001	*	chr11	124960000	124965000	5001	*	enh91374	promoter	113.045	TMEM218	1279.25	TRUE	293	75.5159	8536.68	0.0443733	enh91374-TMEM218
chr11	124985000	124990000	5001	*	chr11	124960000	124965000	5001	*	enh91375	intergenic	59.8497	TMEM218	1279.25	TRUE	293	70.5136	4220.22	0.0219365	enh91375-TMEM218
chr11	124990000	124995000	5001	*	chr11	124960000	124965000	5001	*	enh91376	intergenic	83.7664	TMEM218	1279.25	TRUE	293	62.6832	5250.75	0.0272932	enh91376-TMEM218
chr11	125005000	125010000	5001	*	chr11	125025000	125030000	5001	*	enh91378	intergenic	64.1409	PKNOX2-AS1	133.5	TRUE	294	58.7296	3766.97	0.0228444	enh91378-PKNOX2-AS1
chr11	125010000	125015000	5001	*	chr11	125025000	125030000	5001	*	enh91379	intergenic	71.3399	PKNOX2-AS1	133.5	TRUE	294	81.7981	5835.47	0.0353886	enh91379-PKNOX2-AS1
chr11	125025000	125030000	5001	*	chr11	125025000	125030000	5001	*	enh91380	intergenic	57.8401	PKNOX2-AS1	133.5	TRUE	294	480.62	27799.1	0.168585	enh91380-PKNOX2-AS1
chr11	125035000	125040000	5001	*	chr11	125025000	125030000	5001	*	enh91381	promoter	87.6479	PKNOX2-AS1	133.5	TRUE	294	98.1436	8602.08	0.0521665	enh91381-PKNOX2-AS1
chr11	125035000	125040000	5001	*	chr11	125025000	125030000	5001	*	enh91382	genic	66.1631	PKNOX2-AS1	133.5	TRUE	294	98.1436	6493.49	0.0393791	enh91382-PKNOX2-AS1
chr11	124980000	124985000	5001	*	chr11	125030000	125035000	5001	*	enh91374	promoter	113.045	PKNOX2	3199	TRUE	295	27.1686	3071.27	0.0200714	enh91374-PKNOX2
chr11	125010000	125015000	5001	*	chr11	125030000	125035000	5001	*	enh91379	intergenic	71.3399	PKNOX2	3199	TRUE	295	67.7012	4829.79	0.0315637	enh91379-PKNOX2
chr11	125025000	125030000	5001	*	chr11	125030000	125035000	5001	*	enh91380	intergenic	57.8401	PKNOX2	3199	TRUE	295	231.763	13405.2	0.0876058	enh91380-PKNOX2
chr11	125035000	125040000	5001	*	chr11	125030000	125035000	5001	*	enh91381	promoter	87.6479	PKNOX2	3199	TRUE	295	131.049	11486.2	0.0750646	enh91381-PKNOX2
chr11	125035000	125040000	5001	*	chr11	125030000	125035000	5001	*	enh91382	genic	66.1631	PKNOX2	3199	TRUE	295	131.049	8670.63	0.0566644	enh91382-PKNOX2
chr11	125045000	125050000	5001	*	chr11	125030000	125035000	5001	*	enh91383	genic	61.4757	PKNOX2	3199	TRUE	295	72.7894	4474.78	0.0292436	enh91383-PKNOX2
chr11	125205000	125210000	5001	*	chr11	125030000	125035000	5001	*	enh91386	genic	76.6098	PKNOX2	3199	TRUE	295	40.5738	3108.35	0.0203137	enh91386-PKNOX2
chr11	125295000	125300000	5001	*	chr11	125315000	125320000	5001	*	enh91394	genic	72.4413	FEZ1	721.375	TRUE	296	70.3124	5093.52	0.0314704	enh91394-FEZ1
chr11	125300000	125305000	5001	*	chr11	125315000	125320000	5001	*	enh91395	genic	64.3617	FEZ1	721.375	TRUE	296	88.0471	5666.86	0.0350128	enh91395-FEZ1
chr11	125305000	125310000	5001	*	chr11	125315000	125320000	5001	*	enh91396	intergenic	59.7517	FEZ1	721.375	TRUE	296	132.51	7917.69	0.0489196	enh91396-FEZ1
chr11	125310000	125315000	5001	*	chr11	125315000	125320000	5001	*	enh91397	intergenic	66.7928	FEZ1	721.375	TRUE	296	262.793	17552.7	0.10845	enh91397-FEZ1
chr11	125320000	125325000	5001	*	chr11	125315000	125320000	5001	*	enh91398	genic	60.8932	FEZ1	721.375	TRUE	296	237.516	14463.1	0.0893608	enh91398-FEZ1
chr11	125320000	125325000	5001	*	chr11	125315000	125320000	5001	*	enh91399	genic	69.4044	FEZ1	721.375	TRUE	296	237.516	16484.7	0.101851	enh91399-FEZ1
chr11	125325000	125330000	5001	*	chr11	125315000	125320000	5001	*	enh91400	genic	61.6124	FEZ1	721.375	TRUE	296	117.338	7229.48	0.0446675	enh91400-FEZ1
chr11	125365000	125370000	5001	*	chr11	125365000	125370000	5001	*	enh91401	promoter	88.4595	LOC403312	279.375	TRUE	297	583.044	51575.7	0.286472	enh91401-LOC403312
chr11	125375000	125380000	5001	*	chr11	125365000	125370000	5001	*	enh91402	intergenic	65.9108	LOC403312	279.375	TRUE	297	128.465	8467.21	0.0470303	enh91402-LOC403312
chr11	125375000	125380000	5001	*	chr11	125365000	125370000	5001	*	enh91403	intergenic	67.649	LOC403312	279.375	TRUE	297	128.465	8690.5	0.0482706	enh91403-LOC403312
chr11	125380000	125385000	5001	*	chr11	125365000	125370000	5001	*	enh91404	intergenic	98.3297	LOC403312	279.375	TRUE	297	111.319	10945.9	0.060798	enh91404-LOC403312
chr11	125385000	125390000	5001	*	chr11	125365000	125370000	5001	*	enh91405	intergenic	71.2106	LOC403312	279.375	TRUE	297	53.9332	3840.61	0.0213323	enh91405-LOC403312
chr11	125435000	125440000	5001	*	chr11	125365000	125370000	5001	*	enh91406	promoter	116.309	LOC403312	279.375	TRUE	297	37.3035	4338.75	0.0240992	enh91406-LOC403312
chr11	125380000	125385000	5001	*	chr11	125435000	125440000	5001	*	enh91404	intergenic	98.3297	EI24	1646.38	TRUE	298	43.8619	4312.92	0.0252309	enh91404-EI24
chr11	125385000	125390000	5001	*	chr11	125435000	125440000	5001	*	enh91405	intergenic	71.2106	EI24	1646.38	TRUE	298	52.4187	3732.76	0.0218369	enh91405-EI24
chr11	125435000	125440000	5001	*	chr11	125435000	125440000	5001	*	enh91406	promoter	116.309	EI24	1646.38	TRUE	298	543.18	63176.9	0.369589	enh91406-EI24
chr11	125445000	125450000	5001	*	chr11	125435000	125440000	5001	*	enh91407	genic	67.2213	EI24	1646.38	TRUE	298	106.019	7126.75	0.041692	enh91407-EI24
chr11	125460000	125465000	5001	*	chr11	125435000	125440000	5001	*	enh91408	promoter	131.193	EI24	1646.38	TRUE	298	67.3101	8830.64	0.0516599	enh91408-EI24
chr11	125465000	125470000	5001	*	chr11	125435000	125440000	5001	*	enh91409	genic	88.4955	EI24	1646.38	TRUE	298	41.8214	3701	0.0216511	enh91409-EI24
chr11	125495000	125500000	5001	*	chr11	125435000	125440000	5001	*	enh91410	promoter	123.028	EI24	1646.38	TRUE	298	31.948	3930.49	0.0229937	enh91410-EI24
chr11	125365000	125370000	5001	*	chr11	125440000	125445000	5001	*	enh91401	promoter	88.4595	STT3A-AS1	1895.25	TRUE	299	33.6068	2972.84	0.0202754	enh91401-STT3A-AS1
chr11	125380000	125385000	5001	*	chr11	125440000	125445000	5001	*	enh91404	intergenic	98.3297	STT3A-AS1	1895.25	TRUE	299	38.1116	3747.5	0.0255588	enh91404-STT3A-AS1
chr11	125385000	125390000	5001	*	chr11	125440000	125445000	5001	*	enh91405	intergenic	71.2106	STT3A-AS1	1895.25	TRUE	299	43.0509	3065.68	0.0209086	enh91405-STT3A-AS1
chr11	125435000	125440000	5001	*	chr11	125440000	125445000	5001	*	enh91406	promoter	116.309	STT3A-AS1	1895.25	TRUE	299	203.216	23635.9	0.161202	enh91406-STT3A-AS1
chr11	125445000	125450000	5001	*	chr11	125440000	125445000	5001	*	enh91407	genic	67.2213	STT3A-AS1	1895.25	TRUE	299	261.693	17591.3	0.119977	enh91407-STT3A-AS1
chr11	125460000	125465000	5001	*	chr11	125440000	125445000	5001	*	enh91408	promoter	131.193	STT3A-AS1	1895.25	TRUE	299	78.6609	10319.8	0.0703832	enh91408-STT3A-AS1
chr11	125465000	125470000	5001	*	chr11	125440000	125445000	5001	*	enh91409	genic	88.4955	STT3A-AS1	1895.25	TRUE	299	72.4817	6414.3	0.0437469	enh91409-STT3A-AS1
chr11	125495000	125500000	5001	*	chr11	125440000	125445000	5001	*	enh91410	promoter	123.028	STT3A-AS1	1895.25	TRUE	299	36.0958	4440.79	0.0302872	enh91410-STT3A-AS1
chr11	125435000	125440000	5001	*	chr11	125460000	125465000	5001	*	enh91406	promoter	116.309	STT3A	2582.5	TRUE	300	67.3101	7828.8	0.041368	enh91406-STT3A
chr11	125445000	125450000	5001	*	chr11	125460000	125465000	5001	*	enh91407	genic	67.2213	STT3A	2582.5	TRUE	300	107.492	7225.78	0.0381816	enh91407-STT3A
chr11	125460000	125465000	5001	*	chr11	125460000	125465000	5001	*	enh91408	promoter	131.193	STT3A	2582.5	TRUE	300	478.153	62730.5	0.331473	enh91408-STT3A
chr11	125465000	125470000	5001	*	chr11	125460000	125465000	5001	*	enh91409	genic	88.4955	STT3A	2582.5	TRUE	300	197.444	17472.9	0.092328	enh91409-STT3A
chr11	125495000	125500000	5001	*	chr11	125460000	125465000	5001	*	enh91410	promoter	123.028	STT3A	2582.5	TRUE	300	49.9537	6145.7	0.0324744	enh91410-STT3A
chr11	125435000	125440000	5001	*	chr11	125495000	125500000	5001	*	enh91406	promoter	116.309	CHEK1	1959.62	TRUE	301	31.948	3715.85	0.0250132	enh91406-CHEK1
chr11	125460000	125465000	5001	*	chr11	125495000	125500000	5001	*	enh91408	promoter	131.193	CHEK1	1959.62	TRUE	301	49.9537	6553.59	0.0441155	enh91408-CHEK1
chr11	125465000	125470000	5001	*	chr11	125495000	125500000	5001	*	enh91409	genic	88.4955	CHEK1	1959.62	TRUE	301	58.2567	5155.45	0.0347039	enh91409-CHEK1
chr11	125495000	125500000	5001	*	chr11	125495000	125500000	5001	*	enh91410	promoter	123.028	CHEK1	1959.62	TRUE	301	424.721	52252.5	0.351738	enh91410-CHEK1
chr11	125740000	125745000	5001	*	chr11	125495000	125500000	5001	*	enh91417	intergenic	73.0991	CHEK1	1959.62	TRUE	301	45.1432	3299.93	0.0222135	enh91417-CHEK1
chr11	125755000	125760000	5001	*	chr11	125495000	125500000	5001	*	enh91418	genic	138.737	CHEK1	1959.62	TRUE	301	26.4707	3672.46	0.0247211	enh91418-CHEK1
chr11	125460000	125465000	5001	*	chr11	125540000	125545000	5001	*	enh91408	promoter	131.193	ACRV1	113	TRUE	302	14.0516	1843.48	0.0234148	enh91408-ACRV1
chr11	125465000	125470000	5001	*	chr11	125540000	125545000	5001	*	enh91409	genic	88.4955	ACRV1	113	TRUE	302	19.332	1710.8	0.0217296	enh91409-ACRV1
chr11	125495000	125500000	5001	*	chr11	125540000	125545000	5001	*	enh91410	promoter	123.028	ACRV1	113	TRUE	302	30.6377	3769.3	0.0478754	enh91410-ACRV1
chr11	125560000	125565000	5001	*	chr11	125540000	125545000	5001	*	enh91411	intergenic	60.4994	ACRV1	113	TRUE	302	76.8758	4650.93	0.0590735	enh91411-ACRV1
chr11	125570000	125575000	5001	*	chr11	125540000	125545000	5001	*	enh91412	intergenic	71.2838	ACRV1	113	TRUE	302	48.5941	3463.97	0.0439974	enh91412-ACRV1
chr11	125590000	125595000	5001	*	chr11	125540000	125545000	5001	*	enh91413	intergenic	62.3226	ACRV1	113	TRUE	302	32.7338	2040.06	0.0259117	enh91413-ACRV1
chr11	125710000	125715000	5001	*	chr11	125540000	125545000	5001	*	enh91416	intergenic	76.77	ACRV1	113	TRUE	302	22.2675	1709.48	0.0217128	enh91416-ACRV1
chr11	125740000	125745000	5001	*	chr11	125540000	125545000	5001	*	enh91417	intergenic	73.0991	ACRV1	113	TRUE	302	23.9761	1752.63	0.022261	enh91417-ACRV1
chr11	125755000	125760000	5001	*	chr11	125540000	125545000	5001	*	enh91418	genic	138.737	ACRV1	113	TRUE	302	17.8704	2479.29	0.0314905	enh91418-ACRV1
chr11	125560000	125565000	5001	*	chr11	125615000	125620000	5001	*	enh91411	intergenic	60.4994	PATE1	37.625	TRUE	303	26.109	1579.58	0.0244958	enh91411-PATE1
chr11	125570000	125575000	5001	*	chr11	125615000	125620000	5001	*	enh91412	intergenic	71.2838	PATE1	37.625	TRUE	303	45.5316	3245.67	0.0503331	enh91412-PATE1
chr11	125590000	125595000	5001	*	chr11	125615000	125620000	5001	*	enh91413	intergenic	62.3226	PATE1	37.625	TRUE	303	53.1998	3315.55	0.0514169	enh91413-PATE1
chr11	125655000	125660000	5001	*	chr11	125615000	125620000	5001	*	enh91414	promoter	63.2207	PATE1	37.625	TRUE	303	53.737	3397.29	0.0526845	enh91414-PATE1
chr11	125700000	125705000	5001	*	chr11	125615000	125620000	5001	*	enh91415	intergenic	65.8918	PATE1	37.625	TRUE	303	26.7023	1759.47	0.0272854	enh91415-PATE1
chr11	125710000	125715000	5001	*	chr11	125615000	125620000	5001	*	enh91416	intergenic	76.77	PATE1	37.625	TRUE	303	25.0915	1926.28	0.0298723	enh91416-PATE1
chr11	125755000	125760000	5001	*	chr11	125615000	125620000	5001	*	enh91418	genic	138.737	PATE1	37.625	TRUE	303	10.2972	1428.6	0.0221545	enh91418-PATE1
chr11	125560000	125565000	5001	*	chr11	125645000	125650000	5001	*	enh91411	intergenic	60.4994	PATE2	34.75	TRUE	304	26.1394	1581.42	0.0240583	enh91411-PATE2
chr11	125570000	125575000	5001	*	chr11	125645000	125650000	5001	*	enh91412	intergenic	71.2838	PATE2	34.75	TRUE	304	25.2855	1802.45	0.0274209	enh91412-PATE2
chr11	125590000	125595000	5001	*	chr11	125645000	125650000	5001	*	enh91413	intergenic	62.3226	PATE2	34.75	TRUE	304	32.9475	2053.37	0.0312382	enh91413-PATE2
chr11	125655000	125660000	5001	*	chr11	125645000	125650000	5001	*	enh91414	promoter	63.2207	PATE2	34.75	TRUE	304	145.646	9207.82	0.14008	enh91414-PATE2
chr11	125700000	125705000	5001	*	chr11	125645000	125650000	5001	*	enh91415	intergenic	65.8918	PATE2	34.75	TRUE	304	37.4535	2467.88	0.0375442	enh91415-PATE2
chr11	125710000	125715000	5001	*	chr11	125645000	125650000	5001	*	enh91416	intergenic	76.77	PATE2	34.75	TRUE	304	30.4565	2338.14	0.0355705	enh91416-PATE2
chr11	125740000	125745000	5001	*	chr11	125645000	125650000	5001	*	enh91417	intergenic	73.0991	PATE2	34.75	TRUE	304	20.9878	1534.19	0.0233398	enh91417-PATE2
chr11	125560000	125565000	5001	*	chr11	125655000	125660000	5001	*	enh91411	intergenic	60.4994	PATE3	53.375	TRUE	305	31.4784	1904.42	0.0206605	enh91411-PATE3
chr11	125570000	125575000	5001	*	chr11	125655000	125660000	5001	*	enh91412	intergenic	71.2838	PATE3	53.375	TRUE	305	31.5127	2246.34	0.0243698	enh91412-PATE3
chr11	125655000	125660000	5001	*	chr11	125655000	125660000	5001	*	enh91414	promoter	63.2207	PATE3	53.375	TRUE	305	522.214	33014.7	0.358165	enh91414-PATE3
chr11	125700000	125705000	5001	*	chr11	125655000	125660000	5001	*	enh91415	intergenic	65.8918	PATE3	53.375	TRUE	305	35.0641	2310.44	0.0250651	enh91415-PATE3
chr11	125710000	125715000	5001	*	chr11	125655000	125660000	5001	*	enh91416	intergenic	76.77	PATE3	53.375	TRUE	305	29.654	2276.53	0.0246974	enh91416-PATE3
chr11	125755000	125760000	5001	*	chr11	125655000	125660000	5001	*	enh91418	genic	138.737	PATE3	53.375	TRUE	305	13.63	1890.98	0.0205146	enh91418-PATE3
chr11	125655000	125660000	5001	*	chr11	125700000	125705000	5001	*	enh91414	promoter	63.2207	PATE4	62.25	TRUE	306	35.0641	2216.78	0.0207454	enh91414-PATE4
chr11	125700000	125705000	5001	*	chr11	125700000	125705000	5001	*	enh91415	intergenic	65.8918	PATE4	62.25	TRUE	306	551.242	36322.3	0.339917	enh91415-PATE4
chr11	125710000	125715000	5001	*	chr11	125700000	125705000	5001	*	enh91416	intergenic	76.77	PATE4	62.25	TRUE	306	114.561	8794.85	0.0823053	enh91416-PATE4
chr11	125740000	125745000	5001	*	chr11	125700000	125705000	5001	*	enh91417	intergenic	73.0991	PATE4	62.25	TRUE	306	30.44	2225.14	0.0208236	enh91417-PATE4
chr11	125755000	125760000	5001	*	chr11	125700000	125705000	5001	*	enh91418	genic	138.737	PATE4	62.25	TRUE	306	19.1091	2651.13	0.0248102	enh91418-PATE4
chr11	125460000	125465000	5001	*	chr11	125750000	125755000	5001	*	enh91408	promoter	131.193	HYLS1	2054	TRUE	307	21.4933	2819.77	0.021219	enh91408-HYLS1
chr11	125495000	125500000	5001	*	chr11	125750000	125755000	5001	*	enh91410	promoter	123.028	HYLS1	2054	TRUE	307	36.3947	4477.56	0.033694	enh91410-HYLS1
chr11	125740000	125745000	5001	*	chr11	125750000	125755000	5001	*	enh91417	intergenic	73.0991	HYLS1	2054	TRUE	307	100.308	7332.41	0.0551769	enh91417-HYLS1
chr11	125755000	125760000	5001	*	chr11	125750000	125755000	5001	*	enh91418	genic	138.737	HYLS1	2054	TRUE	307	186.17	25828.7	0.194363	enh91418-HYLS1
chr11	125770000	125775000	5001	*	chr11	125750000	125755000	5001	*	enh91419	promoter	90.5408	HYLS1	2054	TRUE	307	40.0991	3630.61	0.0273206	enh91419-HYLS1
chr11	125740000	125745000	5001	*	chr11	125760000	125765000	5001	*	enh91417	intergenic	73.0991	PUS3	548	TRUE	308	41.1479	3007.87	0.0213279	enh91417-PUS3
chr11	125755000	125760000	5001	*	chr11	125760000	125765000	5001	*	enh91418	genic	138.737	PUS3	548	TRUE	308	205.043	28446.9	0.201708	enh91418-PUS3
chr11	125770000	125775000	5001	*	chr11	125760000	125765000	5001	*	enh91419	promoter	90.5408	PUS3	548	TRUE	308	137.999	12494.5	0.0885948	enh91419-PUS3
chr11	125755000	125760000	5001	*	chr11	125770000	125775000	5001	*	enh91418	genic	138.737	DDX25	148	TRUE	309	70.0386	9716.92	0.063571	enh91418-DDX25
chr11	125770000	125775000	5001	*	chr11	125770000	125775000	5001	*	enh91419	promoter	90.5408	DDX25	148	TRUE	309	458.027	41470.2	0.27131	enh91419-DDX25
chr11	125790000	125795000	5001	*	chr11	125770000	125775000	5001	*	enh91420	genic	67.46	DDX25	148	TRUE	309	52.6427	3551.28	0.0232335	enh91420-DDX25
chr11	125790000	125795000	5001	*	chr11	125825000	125830000	5001	*	enh91420	genic	67.46	CDON	2164.88	TRUE	310	43.484	2933.43	0.0292719	enh91420-CDON
chr11	125795000	125800000	5001	*	chr11	125825000	125830000	5001	*	enh91421	intergenic	64.2837	CDON	2164.88	TRUE	310	44.9178	2887.48	0.0288134	enh91421-CDON
chr11	125810000	125815000	5001	*	chr11	125825000	125830000	5001	*	enh91422	intergenic	63.1441	CDON	2164.88	TRUE	310	97.2723	6142.17	0.0612909	enh91422-CDON
chr11	125835000	125840000	5001	*	chr11	125825000	125830000	5001	*	enh91423	genic	71.494	CDON	2164.88	TRUE	310	136.208	9738.05	0.0971731	enh91423-CDON
chr11	125850000	125855000	5001	*	chr11	125825000	125830000	5001	*	enh91424	genic	70.8953	CDON	2164.88	TRUE	310	64.8603	4598.29	0.0458849	enh91424-CDON
chr11	125875000	125880000	5001	*	chr11	125825000	125830000	5001	*	enh91425	genic	59.6935	CDON	2164.88	TRUE	310	35.7518	2134.15	0.0212961	enh91425-CDON
chr11	125930000	125935000	5001	*	chr11	125825000	125830000	5001	*	enh91426	promoter	115.471	CDON	2164.88	TRUE	310	25.0303	2890.29	0.0288413	enh91426-CDON
chr11	125790000	125795000	5001	*	chr11	126070000	126075000	5001	*	enh91420	genic	67.46	RPUSD4	868.625	TRUE	311	49.9527	3369.81	0.022582	enh91420-RPUSD4
chr11	126040000	126045000	5001	*	chr11	126070000	126075000	5001	*	enh91436	intergenic	104.998	RPUSD4	868.625	TRUE	311	44.7921	4703.07	0.0315165	enh91436-RPUSD4
chr11	126060000	126065000	5001	*	chr11	126070000	126075000	5001	*	enh91437	intergenic	70.4333	RPUSD4	868.625	TRUE	311	99.5754	7013.42	0.0469988	enh91437-RPUSD4
chr11	126065000	126070000	5001	*	chr11	126070000	126075000	5001	*	enh91438	intergenic	71.0145	RPUSD4	868.625	TRUE	311	240.503	17079.2	0.114452	enh91438-RPUSD4
chr11	126080000	126085000	5001	*	chr11	126070000	126075000	5001	*	enh91439	promoter	108.088	RPUSD4	868.625	TRUE	311	95.284	10299	0.0690164	enh91439-RPUSD4
chr11	126080000	126085000	5001	*	chr11	126070000	126075000	5001	*	enh91440	genic	71.2224	RPUSD4	868.625	TRUE	311	95.284	6786.36	0.0454772	enh91440-RPUSD4
chr11	126085000	126090000	5001	*	chr11	126070000	126075000	5001	*	enh91441	genic	65.417	RPUSD4	868.625	TRUE	311	72.1616	4720.59	0.0316339	enh91441-RPUSD4
chr11	126065000	126070000	5001	*	chr11	126080000	126085000	5001	*	enh91438	intergenic	71.0145	FAM118B	1440	TRUE	312	86.7958	6163.76	0.0276252	enh91438-FAM118B
chr11	126080000	126085000	5001	*	chr11	126080000	126085000	5001	*	enh91439	promoter	108.088	FAM118B	1440	TRUE	312	539.712	58336.2	0.261456	enh91439-FAM118B
chr11	126080000	126085000	5001	*	chr11	126080000	126085000	5001	*	enh91440	genic	71.2224	FAM118B	1440	TRUE	312	539.712	38439.6	0.172282	enh91440-FAM118B
chr11	126085000	126090000	5001	*	chr11	126080000	126085000	5001	*	enh91441	genic	65.417	FAM118B	1440	TRUE	312	196.05	12825	0.05748	enh91441-FAM118B
chr11	126095000	126100000	5001	*	chr11	126080000	126085000	5001	*	enh91442	genic	69.5877	FAM118B	1440	TRUE	312	76.725	5339.12	0.0239293	enh91442-FAM118B
chr11	126135000	126140000	5001	*	chr11	126080000	126085000	5001	*	enh91443	promoter	120.237	FAM118B	1440	TRUE	312	38.9252	4680.25	0.0209763	enh91443-FAM118B
chr11	126080000	126085000	5001	*	chr11	126130000	126135000	5001	*	enh91439	promoter	108.088	SRPRA	1535.75	TRUE	313	37.5994	4064.03	0.0275616	enh91439-SRPRA
chr11	126095000	126100000	5001	*	chr11	126130000	126135000	5001	*	enh91442	genic	69.5877	SRPRA	1535.75	TRUE	313	49.0984	3416.64	0.0231711	enh91442-SRPRA
chr11	126135000	126140000	5001	*	chr11	126130000	126135000	5001	*	enh91443	promoter	120.237	SRPRA	1535.75	TRUE	313	284.599	34219.3	0.23207	enh91443-SRPRA
chr11	126150000	126155000	5001	*	chr11	126130000	126135000	5001	*	enh91444	intergenic	87.7118	SRPRA	1535.75	TRUE	313	47.0482	4126.68	0.0279865	enh91444-SRPRA
chr11	126150000	126155000	5001	*	chr11	126130000	126135000	5001	*	enh91445	promoter	108.79	SRPRA	1535.75	TRUE	313	47.0482	5118.39	0.0347121	enh91445-SRPRA
chr11	126080000	126085000	5001	*	chr11	126135000	126140000	5001	*	enh91439	promoter	108.088	FOXRED1	1371.5	TRUE	314	38.9252	4207.33	0.0222068	enh91439-FOXRED1
chr11	126135000	126140000	5001	*	chr11	126135000	126140000	5001	*	enh91443	promoter	120.237	FOXRED1	1371.5	TRUE	314	551.556	66317.6	0.350033	enh91443-FOXRED1
chr11	126150000	126155000	5001	*	chr11	126135000	126140000	5001	*	enh91444	intergenic	87.7118	FOXRED1	1371.5	TRUE	314	83.4434	7318.97	0.0386305	enh91444-FOXRED1
chr11	126150000	126155000	5001	*	chr11	126135000	126140000	5001	*	enh91445	promoter	108.79	FOXRED1	1371.5	TRUE	314	83.4434	9077.83	0.047914	enh91445-FOXRED1
chr11	126135000	126140000	5001	*	chr11	126150000	126155000	5001	*	enh91443	promoter	120.237	TIRAP	1047.75	TRUE	315	83.4434	10033	0.0403837	enh91443-TIRAP
chr11	126150000	126155000	5001	*	chr11	126150000	126155000	5001	*	enh91444	intergenic	87.7118	TIRAP	1047.75	TRUE	315	577.158	50623.6	0.203764	enh91444-TIRAP
chr11	126150000	126155000	5001	*	chr11	126150000	126155000	5001	*	enh91445	promoter	108.79	TIRAP	1047.75	TRUE	315	577.158	62789.2	0.252732	enh91445-TIRAP
chr11	126160000	126165000	5001	*	chr11	126150000	126155000	5001	*	enh91446	intergenic	62.41	TIRAP	1047.75	TRUE	315	116.523	7272.22	0.0292713	enh91446-TIRAP
chr11	126170000	126175000	5001	*	chr11	126150000	126155000	5001	*	enh91447	promoter	108.181	TIRAP	1047.75	TRUE	315	60.0606	6497.43	0.0261527	enh91447-TIRAP
chr11	126150000	126155000	5001	*	chr11	126170000	126175000	5001	*	enh91444	intergenic	87.7118	DCPS	4776.38	TRUE	316	60.0606	5268.02	0.0257374	enh91444-DCPS
chr11	126150000	126155000	5001	*	chr11	126170000	126175000	5001	*	enh91445	promoter	108.79	DCPS	4776.38	TRUE	316	60.0606	6534.01	0.0319225	enh91445-DCPS
chr11	126160000	126165000	5001	*	chr11	126170000	126175000	5001	*	enh91446	intergenic	62.41	DCPS	4776.38	TRUE	316	143.31	8943.97	0.0436965	enh91446-DCPS
chr11	126170000	126175000	5001	*	chr11	126170000	126175000	5001	*	enh91447	promoter	108.181	DCPS	4776.38	TRUE	316	482.907	52241.5	0.25523	enh91447-DCPS
chr11	126180000	126185000	5001	*	chr11	126170000	126175000	5001	*	enh91448	genic	111.927	DCPS	4776.38	TRUE	316	75.0417	8399.2	0.041035	enh91448-DCPS
chr11	126185000	126190000	5001	*	chr11	126170000	126175000	5001	*	enh91449	genic	126.677	DCPS	4776.38	TRUE	316	56.3561	7139.01	0.0348782	enh91449-DCPS
chr11	126225000	126230000	5001	*	chr11	126170000	126175000	5001	*	enh91455	promoter	126.23	DCPS	4776.38	TRUE	316	36.781	4642.87	0.0226831	enh91455-DCPS
chr11	126180000	126185000	5001	*	chr11	126210000	126215000	5001	*	enh91448	genic	111.927	GSEC	2489.38	TRUE	317	63.6389	7122.92	0.0314441	enh91448-GSEC
chr11	126185000	126190000	5001	*	chr11	126210000	126215000	5001	*	enh91449	genic	126.677	GSEC	2489.38	TRUE	317	72.396	9170.88	0.0404849	enh91449-GSEC
chr11	126195000	126200000	5001	*	chr11	126210000	126215000	5001	*	enh91450	genic	63.6123	GSEC	2489.38	TRUE	317	104.207	6628.85	0.0292631	enh91450-GSEC
chr11	126200000	126205000	5001	*	chr11	126210000	126215000	5001	*	enh91451	genic	65.4283	GSEC	2489.38	TRUE	317	133.397	8727.96	0.0385296	enh91451-GSEC
chr11	126205000	126210000	5001	*	chr11	126210000	126215000	5001	*	enh91452	genic	68.903	GSEC	2489.38	TRUE	317	271.829	18729.8	0.0826828	enh91452-GSEC
chr11	126210000	126215000	5001	*	chr11	126210000	126215000	5001	*	enh91453	genic	75.0559	GSEC	2489.38	TRUE	317	560.624	42078.2	0.185754	enh91453-GSEC
chr11	126215000	126220000	5001	*	chr11	126210000	126215000	5001	*	enh91454	genic	98.2362	GSEC	2489.38	TRUE	317	203.516	19992.7	0.0882577	enh91454-GSEC
chr11	126225000	126230000	5001	*	chr11	126210000	126215000	5001	*	enh91455	promoter	126.23	GSEC	2489.38	TRUE	317	75.5992	9542.89	0.0421271	enh91455-GSEC
chr11	126230000	126235000	5001	*	chr11	126210000	126215000	5001	*	enh91456	genic	79.4385	GSEC	2489.38	TRUE	317	68.1112	5410.65	0.0238853	enh91456-GSEC
chr11	126185000	126190000	5001	*	chr11	126225000	126230000	5001	*	enh91449	genic	126.677	ST3GAL4	3881.88	TRUE	318	53.441	6769.72	0.0270309	enh91449-ST3GAL4
chr11	126210000	126215000	5001	*	chr11	126225000	126230000	5001	*	enh91453	genic	75.0559	ST3GAL4	3881.88	TRUE	318	75.5992	5674.17	0.0226564	enh91453-ST3GAL4
chr11	126215000	126220000	5001	*	chr11	126225000	126230000	5001	*	enh91454	genic	98.2362	ST3GAL4	3881.88	TRUE	318	102.787	10097.4	0.0403178	enh91454-ST3GAL4
chr11	126225000	126230000	5001	*	chr11	126225000	126230000	5001	*	enh91455	promoter	126.23	ST3GAL4	3881.88	TRUE	318	572.949	72323.3	0.28878	enh91455-ST3GAL4
chr11	126230000	126235000	5001	*	chr11	126225000	126230000	5001	*	enh91456	genic	79.4385	ST3GAL4	3881.88	TRUE	318	297.797	23656.6	0.0944585	enh91456-ST3GAL4
chr11	126235000	126240000	5001	*	chr11	126225000	126230000	5001	*	enh91457	genic	86.1852	ST3GAL4	3881.88	TRUE	318	132.19	11392.8	0.0454904	enh91457-ST3GAL4
chr11	126250000	126255000	5001	*	chr11	126225000	126230000	5001	*	enh91458	genic	78.4888	ST3GAL4	3881.88	TRUE	318	74.9361	5881.64	0.0234848	enh91458-ST3GAL4
chr11	126255000	126260000	5001	*	chr11	126225000	126230000	5001	*	enh91459	genic	92.238	ST3GAL4	3881.88	TRUE	318	77.5855	7156.33	0.0285746	enh91459-ST3GAL4
chr11	126260000	126265000	5001	*	chr11	126225000	126230000	5001	*	enh91460	genic	104.813	ST3GAL4	3881.88	TRUE	318	58.3798	6118.97	0.0244325	enh91460-ST3GAL4
chr11	126225000	126230000	5001	*	chr11	126290000	126295000	5001	*	enh91455	promoter	126.23	KIRREL3	4854.38	TRUE	319	39.7381	5016.14	0.0215338	enh91455-KIRREL3
chr11	126260000	126265000	5001	*	chr11	126290000	126295000	5001	*	enh91460	genic	104.813	KIRREL3	4854.38	TRUE	319	50.8544	5330.22	0.0228821	enh91460-KIRREL3
chr11	126290000	126295000	5001	*	chr11	126290000	126295000	5001	*	enh91462	intergenic	77.1499	KIRREL3	4854.38	TRUE	319	595.006	45904.7	0.197064	enh91462-KIRREL3
chr11	126290000	126295000	5001	*	chr11	126290000	126295000	5001	*	enh91463	genic	65.4501	KIRREL3	4854.38	TRUE	319	595.006	38943.2	0.167179	enh91463-KIRREL3
chr11	126295000	126300000	5001	*	chr11	126290000	126295000	5001	*	enh91464	genic	86.8204	KIRREL3	4854.38	TRUE	319	182.367	15833.2	0.0679703	enh91464-KIRREL3
chr11	126300000	126305000	5001	*	chr11	126290000	126295000	5001	*	enh91465	genic	71.3572	KIRREL3	4854.38	TRUE	319	97.2496	6939.46	0.0297904	enh91465-KIRREL3
chr11	126295000	126300000	5001	*	chr11	126520000	126525000	5001	*	enh91464	genic	86.8204	LOC101929427	178.625	TRUE	320	9.14729	794.171	0.0201605	enh91464-LOC101929427
chr11	126335000	126340000	5001	*	chr11	126520000	126525000	5001	*	enh91468	genic	83.5934	LOC101929427	178.625	TRUE	320	9.75597	815.535	0.0207028	enh91468-LOC101929427
chr11	126355000	126360000	5001	*	chr11	126520000	126525000	5001	*	enh91471	genic	67.4316	LOC101929427	178.625	TRUE	320	13.8667	935.054	0.0237369	enh91471-LOC101929427
chr11	126355000	126360000	5001	*	chr11	126520000	126525000	5001	*	enh91472	genic	68.8069	LOC101929427	178.625	TRUE	320	13.8667	954.125	0.024221	enh91472-LOC101929427
chr11	126425000	126430000	5001	*	chr11	126520000	126525000	5001	*	enh91474	genic	60.271	LOC101929427	178.625	TRUE	320	15.7257	947.802	0.0240605	enh91474-LOC101929427
chr11	126430000	126435000	5001	*	chr11	126520000	126525000	5001	*	enh91475	genic	61.4547	LOC101929427	178.625	TRUE	320	20.1819	1240.27	0.031485	enh91475-LOC101929427
chr11	126455000	126460000	5001	*	chr11	126520000	126525000	5001	*	enh91476	genic	63.8936	LOC101929427	178.625	TRUE	320	16.739	1069.51	0.0271502	enh91476-LOC101929427
chr11	126475000	126480000	5001	*	chr11	126520000	126525000	5001	*	enh91477	genic	60.3186	LOC101929427	178.625	TRUE	320	26.1623	1578.07	0.0400602	enh91477-LOC101929427
chr11	126550000	126555000	5001	*	chr11	126520000	126525000	5001	*	enh91478	genic	59.0871	LOC101929427	178.625	TRUE	320	38.7123	2287.4	0.0580668	enh91478-LOC101929427
chr11	126225000	126230000	5001	*	chr11	126810000	126815000	5001	*	enh91455	promoter	126.23	KIRREL3-AS2	39.625	TRUE	321	6.50039	820.544	0.0300177	enh91455-KIRREL3-AS2
chr11	126365000	126370000	5001	*	chr11	126810000	126815000	5001	*	enh91473	genic	67.7629	KIRREL3-AS2	39.625	TRUE	321	8.07068	546.893	0.0200068	enh91473-KIRREL3-AS2
chr11	126425000	126430000	5001	*	chr11	126810000	126815000	5001	*	enh91474	genic	60.271	KIRREL3-AS2	39.625	TRUE	321	12.4843	752.443	0.0275263	enh91474-KIRREL3-AS2
chr11	126860000	126865000	5001	*	chr11	126810000	126815000	5001	*	enh91479	genic	65.4462	KIRREL3-AS2	39.625	TRUE	321	22.7281	1487.47	0.0544156	enh91479-KIRREL3-AS2
chr11	126940000	126945000	5001	*	chr11	126810000	126815000	5001	*	enh91480	genic	61.3851	KIRREL3-AS2	39.625	TRUE	321	15.4854	950.575	0.0347746	enh91480-KIRREL3-AS2
chr11	126180000	126185000	5001	*	chr11	126870000	126875000	5001	*	enh91448	genic	111.927	KIRREL3-AS3	27.375	TRUE	322	10.0294	1122.56	0.0267964	enh91448-KIRREL3-AS3
chr11	126860000	126865000	5001	*	chr11	126870000	126875000	5001	*	enh91479	genic	65.4462	KIRREL3-AS3	27.375	TRUE	322	103.276	6759.01	0.161343	enh91479-KIRREL3-AS3
chr11	126940000	126945000	5001	*	chr11	126870000	126875000	5001	*	enh91480	genic	61.3851	KIRREL3-AS3	27.375	TRUE	322	21.9692	1348.58	0.0321918	enh91480-KIRREL3-AS3
chr11	126860000	126865000	5001	*	chr11	126935000	126940000	5001	*	enh91479	genic	65.4462	LOC101929473	195.625	TRUE	323	16.3141	1067.7	0.0246021	enh91479-LOC101929473
chr11	126940000	126945000	5001	*	chr11	126935000	126940000	5001	*	enh91480	genic	61.3851	LOC101929473	195.625	TRUE	323	210.978	12950.9	0.298418	enh91480-LOC101929473
chr11	12685000	12690000	5001	*	chr11	12695000	12700000	5001	*	enh85983	intergenic	71.6627	TEAD1	3829.62	TRUE	324	70.2737	5036	0.0329025	enh85983-TEAD1
chr11	12695000	12700000	5001	*	chr11	12695000	12700000	5001	*	enh85984	promoter	108.532	TEAD1	3829.62	TRUE	324	501.209	54397.1	0.355401	enh85984-TEAD1
chr11	12715000	12720000	5001	*	chr11	12695000	12700000	5001	*	enh85985	genic	93.7032	TEAD1	3829.62	TRUE	324	68.6236	6430.25	0.0420118	enh85985-TEAD1
chr11	126940000	126945000	5001	*	chr11	127140000	127145000	5001	*	enh91480	genic	61.3851	LOC101929497	314.5	TRUE	326	11.0396	677.664	0.0253356	enh91480-LOC101929497
chr11	127120000	127125000	5001	*	chr11	127140000	127145000	5001	*	enh91481	intergenic	60.2689	LOC101929497	314.5	TRUE	326	46.4236	2797.9	0.104604	enh91481-LOC101929497
chr11	128295000	128300000	5001	*	chr11	128325000	128330000	5001	*	enh91516	intergenic	74.4852	ETS1	3571.25	TRUE	327	61.5274	4582.88	0.0225629	enh91516-ETS1
chr11	128320000	128325000	5001	*	chr11	128325000	128330000	5001	*	enh91517	intergenic	64.0245	ETS1	3571.25	TRUE	327	266.788	17081	0.0840948	enh91517-ETS1
chr11	128325000	128330000	5001	*	chr11	128325000	128330000	5001	*	enh91518	genic	58.4077	ETS1	3571.25	TRUE	327	511.055	29849.5	0.146958	enh91518-ETS1
chr11	128335000	128340000	5001	*	chr11	128325000	128330000	5001	*	enh91519	genic	72.6922	ETS1	3571.25	TRUE	327	114.79	8344.33	0.0410817	enh91519-ETS1
chr11	128335000	128340000	5001	*	chr11	128325000	128330000	5001	*	enh91520	genic	68.319	ETS1	3571.25	TRUE	327	114.79	7842.33	0.0386102	enh91520-ETS1
chr11	128340000	128345000	5001	*	chr11	128325000	128330000	5001	*	enh91521	genic	60.2364	ETS1	3571.25	TRUE	327	86.7795	5227.28	0.0257355	enh91521-ETS1
chr11	128350000	128355000	5001	*	chr11	128325000	128330000	5001	*	enh91522	genic	102.743	ETS1	3571.25	TRUE	327	45.7781	4703.39	0.0231562	enh91522-ETS1
chr11	128355000	128360000	5001	*	chr11	128395000	128400000	5001	*	enh91523	genic	95.4175	LOC101929517	55	TRUE	328	46.0704	4395.92	0.0213337	enh91523-LOC101929517
chr11	128365000	128370000	5001	*	chr11	128395000	128400000	5001	*	enh91525	genic	107.523	LOC101929517	55	TRUE	328	44.6028	4795.84	0.0232745	enh91525-LOC101929517
chr11	128390000	128395000	5001	*	chr11	128395000	128400000	5001	*	enh91530	promoter	111.989	LOC101929517	55	TRUE	328	147.539	16522.8	0.0801861	enh91530-LOC101929517
chr11	128395000	128400000	5001	*	chr11	128395000	128400000	5001	*	enh91531	genic	65.1739	LOC101929517	55	TRUE	328	471.753	30746	0.149212	enh91531-LOC101929517
chr11	128410000	128415000	5001	*	chr11	128395000	128400000	5001	*	enh91532	intergenic	63.8251	LOC101929517	55	TRUE	328	111.281	7102.51	0.034469	enh91532-LOC101929517
chr11	128430000	128435000	5001	*	chr11	128395000	128400000	5001	*	enh91534	intergenic	82.67	LOC101929517	55	TRUE	328	51.1358	4227.4	0.0205158	enh91534-LOC101929517
chr11	128530000	128535000	5001	*	chr11	128550000	128555000	5001	*	enh91548	intergenic	73.0654	LOC101929538	78.375	TRUE	329	68.6623	5016.84	0.026241	enh91548-LOC101929538
chr11	128530000	128535000	5001	*	chr11	128550000	128555000	5001	*	enh91549	intergenic	66.326	LOC101929538	78.375	TRUE	329	68.6623	4554.1	0.0238206	enh91549-LOC101929538
chr11	128535000	128540000	5001	*	chr11	128550000	128555000	5001	*	enh91550	intergenic	69.4483	LOC101929538	78.375	TRUE	329	91.611	6362.24	0.0332782	enh91550-LOC101929538
chr11	128555000	128560000	5001	*	chr11	128550000	128555000	5001	*	enh91551	promoter	68.3484	LOC101929538	78.375	TRUE	329	241.538	16508.8	0.0863505	enh91551-LOC101929538
chr11	128560000	128565000	5001	*	chr11	128550000	128555000	5001	*	enh91552	promoter	146.024	LOC101929538	78.375	TRUE	329	123.693	18062.2	0.0944757	enh91552-LOC101929538
chr11	128585000	128590000	5001	*	chr11	128550000	128555000	5001	*	enh91559	genic	110.636	LOC101929538	78.375	TRUE	329	42.7658	4731.43	0.0247482	enh91559-LOC101929538
chr11	128595000	128600000	5001	*	chr11	128550000	128555000	5001	*	enh91560	genic	122.68	LOC101929538	78.375	TRUE	329	36.1289	4432.3	0.0231835	enh91560-LOC101929538
chr11	128600000	128605000	5001	*	chr11	128550000	128555000	5001	*	enh91561	genic	99.9745	LOC101929538	78.375	TRUE	329	40.1847	4017.45	0.0210136	enh91561-LOC101929538
chr11	128555000	128560000	5001	*	chr11	128560000	128565000	5001	*	enh91551	promoter	68.3484	SENCR	3196.88	TRUE	330	229.228	15667.4	0.0568096	enh91551-SENCR
chr11	128560000	128565000	5001	*	chr11	128560000	128565000	5001	*	enh91552	promoter	146.024	SENCR	3196.88	TRUE	330	655.646	95739.7	0.347149	enh91552-SENCR
chr11	128570000	128575000	5001	*	chr11	128560000	128565000	5001	*	enh91553	genic	72.196	SENCR	3196.88	TRUE	330	86.0072	6209.38	0.022515	enh91553-SENCR
chr11	128585000	128590000	5001	*	chr11	128560000	128565000	5001	*	enh91559	genic	110.636	SENCR	3196.88	TRUE	330	60.3334	6675.04	0.0242035	enh91559-SENCR
chr11	128595000	128600000	5001	*	chr11	128560000	128565000	5001	*	enh91560	genic	122.68	SENCR	3196.88	TRUE	330	60.4703	7418.49	0.0268993	enh91560-SENCR
chr11	128600000	128605000	5001	*	chr11	128560000	128565000	5001	*	enh91561	genic	99.9745	SENCR	3196.88	TRUE	330	56.5999	5658.54	0.0205177	enh91561-SENCR
chr11	128555000	128560000	5001	*	chr11	128560000	128565000	5001	*	enh91551	promoter	68.3484	FLI1	9281.12	TRUE	331	229.228	15667.4	0.0568096	enh91551-FLI1
chr11	128560000	128565000	5001	*	chr11	128560000	128565000	5001	*	enh91552	promoter	146.024	FLI1	9281.12	TRUE	331	655.646	95739.7	0.347149	enh91552-FLI1
chr11	128570000	128575000	5001	*	chr11	128560000	128565000	5001	*	enh91553	genic	72.196	FLI1	9281.12	TRUE	331	86.0072	6209.38	0.022515	enh91553-FLI1
chr11	128585000	128590000	5001	*	chr11	128560000	128565000	5001	*	enh91559	genic	110.636	FLI1	9281.12	TRUE	331	60.3334	6675.04	0.0242035	enh91559-FLI1
chr11	128595000	128600000	5001	*	chr11	128560000	128565000	5001	*	enh91560	genic	122.68	FLI1	9281.12	TRUE	331	60.4703	7418.49	0.0268993	enh91560-FLI1
chr11	128600000	128605000	5001	*	chr11	128560000	128565000	5001	*	enh91561	genic	99.9745	FLI1	9281.12	TRUE	331	56.5999	5658.54	0.0205177	enh91561-FLI1
chr11	128695000	128700000	5001	*	chr11	128705000	128710000	5001	*	enh91570	intergenic	72.1057	KCNJ1	341	TRUE	332	76.3842	5507.73	0.0246495	enh91570-KCNJ1
chr11	128700000	128705000	5001	*	chr11	128705000	128710000	5001	*	enh91571	intergenic	81.4242	KCNJ1	341	TRUE	332	131.422	10700.9	0.0478913	enh91571-KCNJ1
chr11	128700000	128705000	5001	*	chr11	128705000	128710000	5001	*	enh91572	intergenic	68.7825	KCNJ1	341	TRUE	332	131.422	9039.56	0.0404559	enh91572-KCNJ1
chr11	128705000	128710000	5001	*	chr11	128705000	128710000	5001	*	enh91573	genic	74.4309	KCNJ1	341	TRUE	332	448.465	33379.7	0.149388	enh91573-KCNJ1
chr11	128710000	128715000	5001	*	chr11	128705000	128710000	5001	*	enh91574	genic	63.2973	KCNJ1	341	TRUE	332	222.74	14098.9	0.0630984	enh91574-KCNJ1
chr11	128710000	128715000	5001	*	chr11	128705000	128710000	5001	*	enh91575	genic	62.2306	KCNJ1	341	TRUE	332	222.74	13861.3	0.0620351	enh91575-KCNJ1
chr11	128715000	128720000	5001	*	chr11	128705000	128710000	5001	*	enh91576	genic	65.0063	KCNJ1	341	TRUE	332	97.3362	6327.46	0.0283181	enh91576-KCNJ1
chr11	128715000	128720000	5001	*	chr11	128705000	128710000	5001	*	enh91577	genic	65.9486	KCNJ1	341	TRUE	332	97.3362	6419.18	0.0287286	enh91577-KCNJ1
chr11	128750000	128755000	5001	*	chr11	128760000	128765000	5001	*	enh91581	intergenic	69.5331	KCNJ5	1799.25	TRUE	333	91.9896	6396.32	0.0341659	enh91581-KCNJ5
chr11	128755000	128760000	5001	*	chr11	128760000	128765000	5001	*	enh91582	intergenic	67.9221	KCNJ5	1799.25	TRUE	333	163.023	11072.9	0.0591456	enh91582-KCNJ5
chr11	128760000	128765000	5001	*	chr11	128760000	128765000	5001	*	enh91583	promoter	78.4039	KCNJ5	1799.25	TRUE	333	491.893	38566.3	0.206001	enh91583-KCNJ5
chr11	128775000	128780000	5001	*	chr11	128760000	128765000	5001	*	enh91584	promoter	124.285	KCNJ5	1799.25	TRUE	333	71.2973	8861.2	0.047332	enh91584-KCNJ5
chr11	128775000	128780000	5001	*	chr11	128760000	128765000	5001	*	enh91585	genic	88.617	KCNJ5	1799.25	TRUE	333	71.2973	6318.15	0.0337483	enh91585-KCNJ5
chr11	128795000	128800000	5001	*	chr11	128760000	128765000	5001	*	enh91587	intergenic	60.4595	KCNJ5	1799.25	TRUE	333	62.7075	3791.27	0.020251	enh91587-KCNJ5
chr11	128800000	128805000	5001	*	chr11	128760000	128765000	5001	*	enh91588	intergenic	70.6672	KCNJ5	1799.25	TRUE	333	53.1099	3753.13	0.0200473	enh91588-KCNJ5
chr11	128810000	128815000	5001	*	chr11	128760000	128765000	5001	*	enh91589	genic	64.6353	KCNJ5	1799.25	TRUE	333	64.666	4179.71	0.0223258	enh91589-KCNJ5
chr11	128815000	128820000	5001	*	chr11	128760000	128765000	5001	*	enh91590	intergenic	62.2516	KCNJ5	1799.25	TRUE	333	66.6788	4150.86	0.0221718	enh91590-KCNJ5
chr11	128825000	128830000	5001	*	chr11	128760000	128765000	5001	*	enh91591	intergenic	78.6592	KCNJ5	1799.25	TRUE	333	64.9861	5111.75	0.0273044	enh91591-KCNJ5
chr11	128750000	128755000	5001	*	chr11	128765000	128770000	5001	*	enh91581	intergenic	69.5331	C11orf45	1373.12	TRUE	334	64.45	4481.41	0.02653	enh91581-C11orf45
chr11	128755000	128760000	5001	*	chr11	128765000	128770000	5001	*	enh91582	intergenic	67.9221	C11orf45	1373.12	TRUE	334	116.702	7926.61	0.0469256	enh91582-C11orf45
chr11	128760000	128765000	5001	*	chr11	128765000	128770000	5001	*	enh91583	promoter	78.4039	C11orf45	1373.12	TRUE	334	239.164	18751.4	0.111009	enh91583-C11orf45
chr11	128775000	128780000	5001	*	chr11	128765000	128770000	5001	*	enh91584	promoter	124.285	C11orf45	1373.12	TRUE	334	110.169	13692.4	0.0810592	enh91584-C11orf45
chr11	128775000	128780000	5001	*	chr11	128765000	128770000	5001	*	enh91585	genic	88.617	C11orf45	1373.12	TRUE	334	110.169	9762.86	0.0577962	enh91585-C11orf45
chr11	128785000	128790000	5001	*	chr11	128765000	128770000	5001	*	enh91586	intergenic	58.5129	C11orf45	1373.12	TRUE	334	69.4239	4062.19	0.0240482	enh91586-C11orf45
chr11	128800000	128805000	5001	*	chr11	128765000	128770000	5001	*	enh91588	intergenic	70.6672	C11orf45	1373.12	TRUE	334	60.421	4269.78	0.0252771	enh91588-C11orf45
chr11	128825000	128830000	5001	*	chr11	128765000	128770000	5001	*	enh91591	intergenic	78.6592	C11orf45	1373.12	TRUE	334	46.8363	3684.1	0.0218099	enh91591-C11orf45
chr11	128755000	128760000	5001	*	chr11	128805000	128810000	5001	*	enh91582	intergenic	67.9221	TP53AIP1	114.5	TRUE	335	55.2853	3755.09	0.0229783	enh91582-TP53AIP1
chr11	128760000	128765000	5001	*	chr11	128805000	128810000	5001	*	enh91583	promoter	78.4039	TP53AIP1	114.5	TRUE	335	64.2811	5039.89	0.0308402	enh91583-TP53AIP1
chr11	128775000	128780000	5001	*	chr11	128805000	128810000	5001	*	enh91584	promoter	124.285	TP53AIP1	114.5	TRUE	335	60.8139	7558.28	0.0462509	enh91584-TP53AIP1
chr11	128775000	128780000	5001	*	chr11	128805000	128810000	5001	*	enh91585	genic	88.617	TP53AIP1	114.5	TRUE	335	60.8139	5389.15	0.0329774	enh91585-TP53AIP1
chr11	128785000	128790000	5001	*	chr11	128805000	128810000	5001	*	enh91586	intergenic	58.5129	TP53AIP1	114.5	TRUE	335	77.5848	4539.72	0.0277796	enh91586-TP53AIP1
chr11	128795000	128800000	5001	*	chr11	128805000	128810000	5001	*	enh91587	intergenic	60.4595	TP53AIP1	114.5	TRUE	335	124.885	7550.49	0.0462032	enh91587-TP53AIP1
chr11	128800000	128805000	5001	*	chr11	128805000	128810000	5001	*	enh91588	intergenic	70.6672	TP53AIP1	114.5	TRUE	335	258.106	18239.6	0.111613	enh91588-TP53AIP1
chr11	128810000	128815000	5001	*	chr11	128805000	128810000	5001	*	enh91589	genic	64.6353	TP53AIP1	114.5	TRUE	335	201.703	13037.1	0.0797773	enh91589-TP53AIP1
chr11	128815000	128820000	5001	*	chr11	128805000	128810000	5001	*	enh91590	intergenic	62.2516	TP53AIP1	114.5	TRUE	335	127.61	7943.94	0.0486108	enh91590-TP53AIP1
chr11	128825000	128830000	5001	*	chr11	128805000	128810000	5001	*	enh91591	intergenic	78.6592	TP53AIP1	114.5	TRUE	335	61.6679	4850.75	0.0296829	enh91591-TP53AIP1
chr11	128750000	128755000	5001	*	chr11	128830000	128835000	5001	*	enh91581	intergenic	69.5331	ARHGAP32	459.75	TRUE	336	56.3271	3916.6	0.028297	enh91581-ARHGAP32
chr11	128755000	128760000	5001	*	chr11	128830000	128835000	5001	*	enh91582	intergenic	67.9221	ARHGAP32	459.75	TRUE	336	58.8766	3999.02	0.0288924	enh91582-ARHGAP32
chr11	128760000	128765000	5001	*	chr11	128830000	128835000	5001	*	enh91583	promoter	78.4039	ARHGAP32	459.75	TRUE	336	48.8709	3831.66	0.0276833	enh91583-ARHGAP32
chr11	128775000	128780000	5001	*	chr11	128830000	128835000	5001	*	enh91584	promoter	124.285	ARHGAP32	459.75	TRUE	336	34.8856	4335.76	0.0313254	enh91584-ARHGAP32
chr11	128775000	128780000	5001	*	chr11	128830000	128835000	5001	*	enh91585	genic	88.617	ARHGAP32	459.75	TRUE	336	34.8856	3091.45	0.0223354	enh91585-ARHGAP32
chr11	128810000	128815000	5001	*	chr11	128830000	128835000	5001	*	enh91589	genic	64.6353	ARHGAP32	459.75	TRUE	336	55.9377	3615.55	0.0261219	enh91589-ARHGAP32
chr11	128815000	128820000	5001	*	chr11	128830000	128835000	5001	*	enh91590	intergenic	62.2516	ARHGAP32	459.75	TRUE	336	60.5393	3768.67	0.0272282	enh91590-ARHGAP32
chr11	128825000	128830000	5001	*	chr11	128830000	128835000	5001	*	enh91591	intergenic	78.6592	ARHGAP32	459.75	TRUE	336	203.24	15986.7	0.115502	enh91591-ARHGAP32
chr11	128835000	128840000	5001	*	chr11	128830000	128835000	5001	*	enh91592	genic	62.4662	ARHGAP32	459.75	TRUE	336	200.039	12495.7	0.0902799	enh91592-ARHGAP32
chr11	129010000	129015000	5001	*	chr11	129100000	129105000	5001	*	enh91595	intergenic	75.494	LOC399975	918.25	TRUE	337	29.5266	2229.08	0.0225572	enh91595-LOC399975
chr11	129060000	129065000	5001	*	chr11	129100000	129105000	5001	*	enh91596	intergenic	63.3769	LOC399975	918.25	TRUE	337	43.361	2748.08	0.0278092	enh91596-LOC399975
chr11	129080000	129085000	5001	*	chr11	129100000	129105000	5001	*	enh91597	intergenic	68.5878	LOC399975	918.25	TRUE	337	64.8438	4447.5	0.0450065	enh91597-LOC399975
chr11	129095000	129100000	5001	*	chr11	129100000	129105000	5001	*	enh91598	intergenic	61.3738	LOC399975	918.25	TRUE	337	196.704	12072.5	0.122167	enh91598-LOC399975
chr11	129115000	129120000	5001	*	chr11	129100000	129105000	5001	*	enh91599	genic	64.0541	LOC399975	918.25	TRUE	337	91.2304	5843.68	0.0591351	enh91599-LOC399975
chr11	129130000	129135000	5001	*	chr11	129100000	129105000	5001	*	enh91600	genic	62.9883	LOC399975	918.25	TRUE	337	44.1968	2783.88	0.0281715	enh91600-LOC399975
chr11	129135000	129140000	5001	*	chr11	129100000	129105000	5001	*	enh91601	genic	64.0489	LOC399975	918.25	TRUE	337	37.8571	2424.7	0.0245368	enh91601-LOC399975
chr11	129145000	129150000	5001	*	chr11	129100000	129105000	5001	*	enh91602	genic	101.366	LOC399975	918.25	TRUE	337	36.5349	3703.4	0.0374766	enh91602-LOC399975
chr11	129150000	129155000	5001	*	chr11	129100000	129105000	5001	*	enh91603	intergenic	78.8246	LOC399975	918.25	TRUE	337	26.7356	2107.43	0.0213261	enh91603-LOC399975
chr11	129195000	129200000	5001	*	chr11	129100000	129105000	5001	*	enh91607	intergenic	88.9507	LOC399975	918.25	TRUE	337	27.9147	2483.03	0.025127	enh91607-LOC399975
chr11	129230000	129235000	5001	*	chr11	129245000	129250000	5001	*	enh91610	intergenic	77.6606	BARX2	720.125	TRUE	338	61.7253	4793.63	0.0438455	enh91610-BARX2
chr11	129245000	129250000	5001	*	chr11	129245000	129250000	5001	*	enh91611	promoter	78.7655	BARX2	720.125	TRUE	338	382.793	30150.8	0.275778	enh91611-BARX2
chr11	129565000	129570000	5001	*	chr11	129245000	129250000	5001	*	enh91623	intergenic	86.017	BARX2	720.125	TRUE	338	33.8425	2911.03	0.0266261	enh91623-BARX2
chr11	129620000	129625000	5001	*	chr11	129245000	129250000	5001	*	enh91624	intergenic	74.8189	BARX2	720.125	TRUE	338	38.9124	2911.38	0.0266293	enh91624-BARX2
chr11	129340000	129345000	5001	*	chr11	129480000	129485000	5001	*	enh91613	intergenic	65.3704	LINC01395	56.125	TRUE	339	23.3355	1525.45	0.0207344	enh91613-LINC01395
chr11	129400000	129405000	5001	*	chr11	129480000	129485000	5001	*	enh91615	intergenic	65.8177	LINC01395	56.125	TRUE	339	27.0943	1783.29	0.0242389	enh91615-LINC01395
chr11	129450000	129455000	5001	*	chr11	129480000	129485000	5001	*	enh91616	intergenic	61.3797	LINC01395	56.125	TRUE	339	45.739	2807.44	0.0381595	enh91616-LINC01395
chr11	129470000	129475000	5001	*	chr11	129480000	129485000	5001	*	enh91617	intergenic	64.1705	LINC01395	56.125	TRUE	339	91.5541	5875.08	0.0798556	enh91617-LINC01395
chr11	129500000	129505000	5001	*	chr11	129480000	129485000	5001	*	enh91618	intergenic	69.6118	LINC01395	56.125	TRUE	339	63.4707	4418.31	0.0600549	enh91618-LINC01395
chr11	129505000	129510000	5001	*	chr11	129480000	129485000	5001	*	enh91619	intergenic	64.8057	LINC01395	56.125	TRUE	339	30.5916	1982.51	0.0269468	enh91619-LINC01395
chr11	129505000	129510000	5001	*	chr11	129480000	129485000	5001	*	enh91620	intergenic	72.8371	LINC01395	56.125	TRUE	339	30.5916	2228.2	0.0302864	enh91620-LINC01395
chr11	129510000	129515000	5001	*	chr11	129480000	129485000	5001	*	enh91621	intergenic	68.9629	LINC01395	56.125	TRUE	339	45.759	3155.67	0.0428928	enh91621-LINC01395
chr11	129515000	129520000	5001	*	chr11	129480000	129485000	5001	*	enh91622	intergenic	61.0706	LINC01395	56.125	TRUE	339	43.0602	2629.71	0.0357438	enh91622-LINC01395
chr11	129565000	129570000	5001	*	chr11	129480000	129485000	5001	*	enh91623	intergenic	86.017	LINC01395	56.125	TRUE	339	21.9498	1888.05	0.0256629	enh91623-LINC01395
chr11	1285000	1290000	5001	*	chr11	1295000	1300000	5001	*	enh85211	intergenic	64.4936	TOLLIP	2028.38	TRUE	340	186.215	12009.7	0.106974	enh85211-TOLLIP
chr11	1320000	1325000	5001	*	chr11	1295000	1300000	5001	*	enh85212	genic	79.8415	TOLLIP	2028.38	TRUE	340	74.7611	5969.04	0.0531682	enh85212-TOLLIP
chr11	1320000	1325000	5001	*	chr11	1295000	1300000	5001	*	enh85213	genic	76.7003	TOLLIP	2028.38	TRUE	340	74.7611	5734.2	0.0510764	enh85213-TOLLIP
chr11	1325000	1330000	5001	*	chr11	1295000	1300000	5001	*	enh85214	genic	88.2395	TOLLIP	2028.38	TRUE	340	64.8349	5721	0.0509588	enh85214-TOLLIP
chr11	1330000	1335000	5001	*	chr11	1295000	1300000	5001	*	enh85215	promoter	108.471	TOLLIP	2028.38	TRUE	340	42.7375	4635.76	0.0412923	enh85215-TOLLIP
chr11	1330000	1335000	5001	*	chr11	1295000	1300000	5001	*	enh85216	genic	66.7031	TOLLIP	2028.38	TRUE	340	42.7375	2850.72	0.0253923	enh85216-TOLLIP
chr11	1345000	1350000	5001	*	chr11	1295000	1300000	5001	*	enh85217	intergenic	71.637	TOLLIP	2028.38	TRUE	340	36.8459	2639.53	0.0235112	enh85217-TOLLIP
chr11	1355000	1360000	5001	*	chr11	1295000	1300000	5001	*	enh85218	intergenic	93.3127	TOLLIP	2028.38	TRUE	340	32.2291	3007.39	0.0267878	enh85218-TOLLIP
chr11	1400000	1405000	5001	*	chr11	1295000	1300000	5001	*	enh85220	intergenic	93.0777	TOLLIP	2028.38	TRUE	340	48.7729	4539.67	0.0404364	enh85220-TOLLIP
chr11	1410000	1415000	5001	*	chr11	1295000	1300000	5001	*	enh85221	promoter	103.152	TOLLIP	2028.38	TRUE	340	51.3232	5294.06	0.047156	enh85221-TOLLIP
chr11	1420000	1425000	5001	*	chr11	1295000	1300000	5001	*	enh85222	genic	67.5834	TOLLIP	2028.38	TRUE	340	41.6691	2816.14	0.0250843	enh85222-TOLLIP
chr11	129655000	129660000	5001	*	chr11	129685000	129690000	5001	*	enh91626	intergenic	65.3282	TMEM45B	1189.12	TRUE	341	60.0924	3925.73	0.0332465	enh91626-TMEM45B
chr11	129695000	129700000	5001	*	chr11	129685000	129690000	5001	*	enh91627	genic	101.172	TMEM45B	1189.12	TRUE	341	91.3515	9242.26	0.0782716	enh91627-TMEM45B
chr11	129700000	129705000	5001	*	chr11	129685000	129690000	5001	*	enh91628	genic	67.7797	TMEM45B	1189.12	TRUE	341	83.0399	5628.42	0.0476664	enh91628-TMEM45B
chr11	129710000	129715000	5001	*	chr11	129685000	129690000	5001	*	enh91629	genic	69.1026	TMEM45B	1189.12	TRUE	341	53.92	3726.01	0.0315551	enh91629-TMEM45B
chr11	129715000	129720000	5001	*	chr11	129685000	129690000	5001	*	enh91630	genic	69.3668	TMEM45B	1189.12	TRUE	341	42.9307	2977.97	0.02522	enh91630-TMEM45B
chr11	129765000	129770000	5001	*	chr11	129685000	129690000	5001	*	enh91633	intergenic	115.257	TMEM45B	1189.12	TRUE	341	21.1945	2442.82	0.0206879	enh91633-TMEM45B
chr11	129695000	129700000	5001	*	chr11	129730000	129735000	5001	*	enh91627	genic	101.172	NFRKB	460	TRUE	342	46.2555	4679.78	0.0349367	enh91627-NFRKB
chr11	129700000	129705000	5001	*	chr11	129730000	129735000	5001	*	enh91628	genic	67.7797	NFRKB	460	TRUE	342	46.6339	3160.83	0.0235971	enh91628-NFRKB
chr11	129710000	129715000	5001	*	chr11	129730000	129735000	5001	*	enh91629	genic	69.1026	NFRKB	460	TRUE	342	85.9614	5940.15	0.044346	enh91629-NFRKB
chr11	129715000	129720000	5001	*	chr11	129730000	129735000	5001	*	enh91630	genic	69.3668	NFRKB	460	TRUE	342	98.1264	6806.71	0.0508153	enh91630-NFRKB
chr11	129735000	129740000	5001	*	chr11	129730000	129735000	5001	*	enh91631	genic	67.4971	NFRKB	460	TRUE	342	203.376	13727.3	0.102481	enh91631-NFRKB
chr11	129755000	129760000	5001	*	chr11	129730000	129735000	5001	*	enh91632	genic	58.2764	NFRKB	460	TRUE	342	61.4689	3582.18	0.0267427	enh91632-NFRKB
chr11	129765000	129770000	5001	*	chr11	129730000	129735000	5001	*	enh91633	intergenic	115.257	NFRKB	460	TRUE	342	43.5091	5014.73	0.0374373	enh91633-NFRKB
chr11	129755000	129760000	5001	*	chr11	129765000	129770000	5001	*	enh91632	genic	58.2764	PRDM10	8044.38	TRUE	343	100.24	5841.62	0.0308241	enh91632-PRDM10
chr11	129765000	129770000	5001	*	chr11	129765000	129770000	5001	*	enh91633	intergenic	115.257	PRDM10	8044.38	TRUE	343	429.881	49546.9	0.261441	enh91633-PRDM10
chr11	129780000	129785000	5001	*	chr11	129765000	129770000	5001	*	enh91634	genic	82.1873	PRDM10	8044.38	TRUE	343	102.77	8446.35	0.0445683	enh91634-PRDM10
chr11	129790000	129795000	5001	*	chr11	129765000	129770000	5001	*	enh91635	genic	68.6462	PRDM10	8044.38	TRUE	343	59.6173	4092.5	0.0215946	enh91635-PRDM10
chr11	129790000	129795000	5001	*	chr11	129765000	129770000	5001	*	enh91636	genic	66.5264	PRDM10	8044.38	TRUE	343	59.6173	3966.12	0.0209278	enh91636-PRDM10
chr11	129820000	129825000	5001	*	chr11	129870000	129875000	5001	*	enh91637	genic	119.586	LINC00167	3619.75	TRUE	344	69.5979	8322.94	0.0358783	enh91637-LINC00167
chr11	129870000	129875000	5001	*	chr11	129870000	129875000	5001	*	enh91644	promoter	158.484	LINC00167	3619.75	TRUE	344	563.449	89297.5	0.384941	enh91644-LINC00167
chr11	129910000	129915000	5001	*	chr11	129870000	129875000	5001	*	enh91646	intergenic	104.616	LINC00167	3619.75	TRUE	344	60.946	6375.91	0.0274851	enh91646-LINC00167
chr11	129920000	129925000	5001	*	chr11	129870000	129875000	5001	*	enh91647	intergenic	104.93	LINC00167	3619.75	TRUE	344	51.4695	5400.69	0.0232811	enh91647-LINC00167
chr11	129935000	129940000	5001	*	chr11	129870000	129875000	5001	*	enh91649	promoter	140.794	LINC00167	3619.75	TRUE	344	59.2674	8344.49	0.0359712	enh91649-LINC00167
chr11	129870000	129875000	5001	*	chr11	129935000	129940000	5001	*	enh91644	promoter	158.484	APLP2	6276.25	TRUE	345	59.2674	9392.93	0.0358282	enh91644-APLP2
chr11	129910000	129915000	5001	*	chr11	129935000	129940000	5001	*	enh91646	intergenic	104.616	APLP2	6276.25	TRUE	345	57.6323	6029.25	0.0229979	enh91646-APLP2
chr11	129920000	129925000	5001	*	chr11	129935000	129940000	5001	*	enh91647	intergenic	104.93	APLP2	6276.25	TRUE	345	140.138	14704.7	0.0560892	enh91647-APLP2
chr11	129925000	129930000	5001	*	chr11	129935000	129940000	5001	*	enh91648	intergenic	64.6511	APLP2	6276.25	TRUE	345	166.696	10777.1	0.041108	enh91648-APLP2
chr11	129935000	129940000	5001	*	chr11	129935000	129940000	5001	*	enh91649	promoter	140.794	APLP2	6276.25	TRUE	345	766.1	107862	0.411427	enh91649-APLP2
chr11	129990000	129995000	5001	*	chr11	129935000	129940000	5001	*	enh91654	genic	107.069	APLP2	6276.25	TRUE	345	49.3906	5288.22	0.0201713	enh91654-APLP2
chr11	12980000	12985000	5001	*	chr11	13000000	13005000	5001	*	enh86006	intergenic	70.7602	LINC00958	69.25	TRUE	346	47.4719	3359.12	0.0312519	enh86006-LINC00958
chr11	12985000	12990000	5001	*	chr11	13000000	13005000	5001	*	enh86007	intergenic	69.0407	LINC00958	69.25	TRUE	346	75.9082	5240.75	0.0487578	enh86007-LINC00958
chr11	12995000	13000000	5001	*	chr11	13000000	13005000	5001	*	enh86008	intergenic	66.3654	LINC00958	69.25	TRUE	346	183.918	12205.8	0.113558	enh86008-LINC00958
chr11	13030000	13035000	5001	*	chr11	13000000	13005000	5001	*	enh86009	promoter	76.7095	LINC00958	69.25	TRUE	346	42.2286	3239.34	0.0301375	enh86009-LINC00958
chr11	13130000	13135000	5001	*	chr11	13000000	13005000	5001	*	enh86015	intergenic	77.028	LINC00958	69.25	TRUE	346	28.0627	2161.61	0.0201108	enh86015-LINC00958
chr11	13160000	13165000	5001	*	chr11	13000000	13005000	5001	*	enh86020	intergenic	60.6057	LINC00958	69.25	TRUE	346	36.7561	2227.63	0.0207249	enh86020-LINC00958
chr11	130015000	130020000	5001	*	chr11	130025000	130030000	5001	*	enh91656	intergenic	118.543	ST14	3649	TRUE	347	153.192	18159.8	0.0666616	enh91656-ST14
chr11	130025000	130030000	5001	*	chr11	130025000	130030000	5001	*	enh91657	intergenic	90.3606	ST14	3649	TRUE	347	605.782	54738.9	0.200937	enh91657-ST14
chr11	130030000	130035000	5001	*	chr11	130025000	130030000	5001	*	enh91658	promoter	100.607	ST14	3649	TRUE	347	241.861	24332.8	0.0893215	enh91658-ST14
chr11	130030000	130035000	5001	*	chr11	130025000	130030000	5001	*	enh91659	genic	92.6744	ST14	3649	TRUE	347	241.861	22414.3	0.0822791	enh91659-ST14
chr11	130030000	130035000	5001	*	chr11	130025000	130030000	5001	*	enh91660	genic	92.9624	ST14	3649	TRUE	347	241.861	22484	0.0825348	enh91660-ST14
chr11	130035000	130040000	5001	*	chr11	130025000	130030000	5001	*	enh91661	genic	94.437	ST14	3649	TRUE	347	103.01	9727.91	0.0357095	enh91661-ST14
chr11	130040000	130045000	5001	*	chr11	130025000	130030000	5001	*	enh91662	genic	73.6498	ST14	3649	TRUE	347	83.2881	6134.15	0.0225174	enh91662-ST14
chr11	130060000	130065000	5001	*	chr11	130095000	130100000	5001	*	enh91665	genic	95.4756	ZBTB44	2978.62	TRUE	348	38.8666	3710.81	0.0254458	enh91665-ZBTB44
chr11	130070000	130075000	5001	*	chr11	130095000	130100000	5001	*	enh91666	genic	70.4934	ZBTB44	2978.62	TRUE	348	59.9862	4228.63	0.0289966	enh91666-ZBTB44
chr11	130080000	130085000	5001	*	chr11	130095000	130100000	5001	*	enh91667	intergenic	77.0443	ZBTB44	2978.62	TRUE	348	85.4281	6581.75	0.0451324	enh91667-ZBTB44
chr11	130100000	130105000	5001	*	chr11	130095000	130100000	5001	*	enh91668	genic	63.9091	ZBTB44	2978.62	TRUE	348	213.896	13669.9	0.0937374	enh91668-ZBTB44
chr11	130110000	130115000	5001	*	chr11	130095000	130100000	5001	*	enh91669	genic	59.8116	ZBTB44	2978.62	TRUE	348	84.32	5043.32	0.0345831	enh91669-ZBTB44
chr11	130180000	130185000	5001	*	chr11	130095000	130100000	5001	*	enh91674	promoter	121.636	ZBTB44	2978.62	TRUE	348	29.6678	3608.67	0.0247454	enh91674-ZBTB44
chr11	130250000	130255000	5001	*	chr11	130270000	130275000	5001	*	enh91678	intergenic	67.9806	ADAMTS8	567	TRUE	349	73.2826	4981.8	0.0215611	enh91678-ADAMTS8
chr11	130260000	130265000	5001	*	chr11	130270000	130275000	5001	*	enh91679	intergenic	64.5292	ADAMTS8	567	TRUE	349	115.41	7447.34	0.0322319	enh91679-ADAMTS8
chr11	130270000	130275000	5001	*	chr11	130270000	130275000	5001	*	enh91680	intergenic	83.5767	ADAMTS8	567	TRUE	349	478.684	40006.8	0.173148	enh91680-ADAMTS8
chr11	130270000	130275000	5001	*	chr11	130270000	130275000	5001	*	enh91681	intergenic	71.7796	ADAMTS8	567	TRUE	349	478.684	34359.7	0.148708	enh91681-ADAMTS8
chr11	130275000	130280000	5001	*	chr11	130270000	130275000	5001	*	enh91682	genic	61.9569	ADAMTS8	567	TRUE	349	249.902	15483.2	0.0670108	enh91682-ADAMTS8
chr11	130280000	130285000	5001	*	chr11	130270000	130275000	5001	*	enh91683	genic	61.1485	ADAMTS8	567	TRUE	349	133.043	8135.38	0.0352097	enh91683-ADAMTS8
chr11	130280000	130285000	5001	*	chr11	130270000	130275000	5001	*	enh91684	genic	73.3673	ADAMTS8	567	TRUE	349	133.043	9761.01	0.0422454	enh91684-ADAMTS8
chr11	130290000	130295000	5001	*	chr11	130270000	130275000	5001	*	enh91685	genic	80.6624	ADAMTS8	567	TRUE	349	73.1586	5901.15	0.02554	enh91685-ADAMTS8
chr11	12985000	12990000	5001	*	chr11	13030000	13035000	5001	*	enh86007	intergenic	69.0407	RASSF10	125.5	TRUE	350	38.5669	2662.68	0.0202281	enh86007-RASSF10
chr11	12995000	13000000	5001	*	chr11	13030000	13035000	5001	*	enh86008	intergenic	66.3654	RASSF10	125.5	TRUE	350	52.4332	3479.75	0.0264353	enh86008-RASSF10
chr11	13030000	13035000	5001	*	chr11	13030000	13035000	5001	*	enh86009	promoter	76.7095	RASSF10	125.5	TRUE	350	563.823	43250.6	0.328571	enh86009-RASSF10
chr11	130305000	130310000	5001	*	chr11	130315000	130320000	5001	*	enh91689	intergenic	75.3743	ADAMTS15	1547.38	TRUE	351	96.0733	7241.46	0.0306478	enh91689-ADAMTS15
chr11	130315000	130320000	5001	*	chr11	130315000	130320000	5001	*	enh91690	promoter	99.0977	ADAMTS15	1547.38	TRUE	351	429.415	42554.1	0.180101	enh91690-ADAMTS15
chr11	130320000	130325000	5001	*	chr11	130315000	130320000	5001	*	enh91691	genic	75.5001	ADAMTS15	1547.38	TRUE	351	193.973	14645	0.0619817	enh91691-ADAMTS15
chr11	130320000	130325000	5001	*	chr11	130315000	130320000	5001	*	enh91692	genic	77.8975	ADAMTS15	1547.38	TRUE	351	193.973	15110	0.0639498	enh91692-ADAMTS15
chr11	130325000	130330000	5001	*	chr11	130315000	130320000	5001	*	enh91693	genic	76.6478	ADAMTS15	1547.38	TRUE	351	110.367	8459.38	0.0358024	enh91693-ADAMTS15
chr11	130335000	130340000	5001	*	chr11	130315000	130320000	5001	*	enh91694	genic	95.1859	ADAMTS15	1547.38	TRUE	351	61.4773	5851.77	0.0247663	enh91694-ADAMTS15
chr11	130335000	130340000	5001	*	chr11	130315000	130320000	5001	*	enh91695	genic	78.3259	ADAMTS15	1547.38	TRUE	351	61.4773	4815.27	0.0203795	enh91695-ADAMTS15
chr11	130500000	130505000	5001	*	chr11	130540000	130545000	5001	*	enh91715	intergenic	69.4427	C11orf44	393.75	TRUE	352	45.229	3140.83	0.0217765	enh91715-C11orf44
chr11	130500000	130505000	5001	*	chr11	130540000	130545000	5001	*	enh91716	intergenic	75.8437	C11orf44	393.75	TRUE	352	45.229	3430.34	0.0237838	enh91716-C11orf44
chr11	130515000	130520000	5001	*	chr11	130540000	130545000	5001	*	enh91718	intergenic	62.3358	C11orf44	393.75	TRUE	352	50.0347	3118.95	0.0216248	enh91718-C11orf44
chr11	130515000	130520000	5001	*	chr11	130540000	130545000	5001	*	enh91719	intergenic	67.101	C11orf44	393.75	TRUE	352	50.0347	3357.38	0.0232779	enh91719-C11orf44
chr11	130520000	130525000	5001	*	chr11	130540000	130545000	5001	*	enh91720	intergenic	67.4655	C11orf44	393.75	TRUE	352	72.1003	4864.28	0.0337258	enh91720-C11orf44
chr11	130545000	130550000	5001	*	chr11	130540000	130545000	5001	*	enh91721	genic	70.8615	C11orf44	393.75	TRUE	352	235.481	16686.5	0.115694	enh91721-C11orf44
chr11	130565000	130570000	5001	*	chr11	130540000	130545000	5001	*	enh91722	genic	65.7459	C11orf44	393.75	TRUE	352	52.8415	3474.12	0.0240873	enh91722-C11orf44
chr11	130300000	130305000	5001	*	chr11	130710000	130715000	5001	*	enh91687	intergenic	70.8949	LOC100507431	257	TRUE	353	41.5574	2946.21	0.0223754	enh91687-LOC100507431
chr11	130300000	130305000	5001	*	chr11	130710000	130715000	5001	*	enh91688	intergenic	84.3311	LOC100507431	257	TRUE	353	41.5574	3504.58	0.026616	enh91688-LOC100507431
chr11	130305000	130310000	5001	*	chr11	130710000	130715000	5001	*	enh91689	intergenic	75.3743	LOC100507431	257	TRUE	353	44.6847	3368.07	0.0255793	enh91689-LOC100507431
chr11	130665000	130670000	5001	*	chr11	130710000	130715000	5001	*	enh91733	intergenic	63.2237	LOC100507431	257	TRUE	353	42.1478	2664.74	0.0202378	enh91733-LOC100507431
chr11	130685000	130690000	5001	*	chr11	130710000	130715000	5001	*	enh91734	intergenic	66.4411	LOC100507431	257	TRUE	353	46.4274	3084.69	0.0234271	enh91734-LOC100507431
chr11	130695000	130700000	5001	*	chr11	130710000	130715000	5001	*	enh91735	intergenic	72.7833	LOC100507431	257	TRUE	353	74.8764	5449.75	0.0413889	enh91735-LOC100507431
chr11	130730000	130735000	5001	*	chr11	130710000	130715000	5001	*	enh91736	promoter	75.1957	LOC100507431	257	TRUE	353	52.2358	3927.91	0.0298311	enh91736-LOC100507431
chr11	130295000	130300000	5001	*	chr11	130735000	130740000	5001	*	enh91686	promoter	83.4703	LOC103611081	53.125	TRUE	354	52.562	4387.37	0.0285087	enh91686-LOC103611081
chr11	130300000	130305000	5001	*	chr11	130735000	130740000	5001	*	enh91687	intergenic	70.8949	LOC103611081	53.125	TRUE	354	73.1157	5183.53	0.0336821	enh91687-LOC103611081
chr11	130300000	130305000	5001	*	chr11	130735000	130740000	5001	*	enh91688	intergenic	84.3311	LOC103611081	53.125	TRUE	354	73.1157	6165.92	0.0400656	enh91688-LOC103611081
chr11	130305000	130310000	5001	*	chr11	130735000	130740000	5001	*	enh91689	intergenic	75.3743	LOC103611081	53.125	TRUE	354	55.9537	4217.47	0.0274048	enh91689-LOC103611081
chr11	130315000	130320000	5001	*	chr11	130735000	130740000	5001	*	enh91690	promoter	99.0977	LOC103611081	53.125	TRUE	354	34.0242	3371.72	0.0219091	enh91690-LOC103611081
chr11	130730000	130735000	5001	*	chr11	130735000	130740000	5001	*	enh91736	promoter	75.1957	LOC103611081	53.125	TRUE	354	235.578	17714.5	0.115107	enh91736-LOC103611081
chr11	130760000	130765000	5001	*	chr11	130735000	130740000	5001	*	enh91737	genic	69.9352	LOC103611081	53.125	TRUE	354	58.6698	4103.08	0.0266615	enh91737-LOC103611081
chr11	130765000	130770000	5001	*	chr11	130735000	130740000	5001	*	enh91738	genic	62.9859	LOC103611081	53.125	TRUE	354	61.882	3897.7	0.0253269	enh91738-LOC103611081
chr11	130295000	130300000	5001	*	chr11	130745000	130750000	5001	*	enh91686	promoter	83.4703	SNX19	1350.75	TRUE	355	38.3532	3201.36	0.0243631	enh91686-SNX19
chr11	130300000	130305000	5001	*	chr11	130745000	130750000	5001	*	enh91687	intergenic	70.8949	SNX19	1350.75	TRUE	355	37.924	2688.62	0.0204611	enh91687-SNX19
chr11	130300000	130305000	5001	*	chr11	130745000	130750000	5001	*	enh91688	intergenic	84.3311	SNX19	1350.75	TRUE	355	37.924	3198.17	0.0243389	enh91688-SNX19
chr11	130305000	130310000	5001	*	chr11	130745000	130750000	5001	*	enh91689	intergenic	75.3743	SNX19	1350.75	TRUE	355	36.0639	2718.29	0.0206869	enh91689-SNX19
chr11	130730000	130735000	5001	*	chr11	130745000	130750000	5001	*	enh91736	promoter	75.1957	SNX19	1350.75	TRUE	355	69.5792	5232.06	0.0398172	enh91736-SNX19
chr11	130760000	130765000	5001	*	chr11	130745000	130750000	5001	*	enh91737	genic	69.9352	SNX19	1350.75	TRUE	355	93.2835	6523.8	0.0496478	enh91737-SNX19
chr11	130765000	130770000	5001	*	chr11	130745000	130750000	5001	*	enh91738	genic	62.9859	SNX19	1350.75	TRUE	355	72.4245	4561.73	0.0347159	enh91738-SNX19
chr11	130775000	130780000	5001	*	chr11	130745000	130750000	5001	*	enh91739	genic	62.8635	SNX19	1350.75	TRUE	355	55.0041	3457.75	0.0263143	enh91739-SNX19
chr11	130785000	130790000	5001	*	chr11	130745000	130750000	5001	*	enh91740	promoter	104.428	SNX19	1350.75	TRUE	355	31.9071	3332.01	0.0253574	enh91740-SNX19
chr11	130815000	130820000	5001	*	chr11	131400000	131405000	5001	*	enh91743	intergenic	64.4965	LOC101929653	52.375	TRUE	356	7.78208	501.917	0.0205596	enh91743-LOC101929653
chr11	130930000	130935000	5001	*	chr11	131400000	131405000	5001	*	enh91745	intergenic	62.6054	LOC101929653	52.375	TRUE	356	10.808	676.637	0.0277166	enh91745-LOC101929653
chr11	130940000	130945000	5001	*	chr11	131400000	131405000	5001	*	enh91746	intergenic	61.2129	LOC101929653	52.375	TRUE	356	10.7873	660.324	0.0270483	enh91746-LOC101929653
chr11	131275000	131280000	5001	*	chr11	131400000	131405000	5001	*	enh91748	intergenic	62.1195	LOC101929653	52.375	TRUE	356	18.1186	1125.52	0.0461038	enh91748-LOC101929653
chr11	131525000	131530000	5001	*	chr11	131400000	131405000	5001	*	enh91749	intergenic	59.3254	LOC101929653	52.375	TRUE	356	13.1023	777.296	0.0318398	enh91749-LOC101929653
chr11	131535000	131540000	5001	*	chr11	131400000	131405000	5001	*	enh91750	intergenic	61.2407	LOC101929653	52.375	TRUE	356	17.6454	1080.62	0.0442645	enh91750-LOC101929653
chr11	131540000	131545000	5001	*	chr11	131400000	131405000	5001	*	enh91751	intergenic	62.4891	LOC101929653	52.375	TRUE	356	10.1235	632.611	0.0259131	enh91751-LOC101929653
chr11	131550000	131555000	5001	*	chr11	131400000	131405000	5001	*	enh91752	intergenic	64.2354	LOC101929653	52.375	TRUE	356	13.4151	861.724	0.0352981	enh91752-LOC101929653
chr11	131555000	131560000	5001	*	chr11	131400000	131405000	5001	*	enh91753	intergenic	65.7758	LOC101929653	52.375	TRUE	356	12.7821	840.75	0.034439	enh91753-LOC101929653
chr11	131525000	131530000	5001	*	chr11	131530000	131535000	5001	*	enh91749	intergenic	59.3254	NTM-AS1	20	TRUE	357	199.691	11846.7	0.18117	enh91749-NTM-AS1
chr11	131535000	131540000	5001	*	chr11	131530000	131535000	5001	*	enh91750	intergenic	61.2407	NTM-AS1	20	TRUE	357	192.838	11809.5	0.180601	enh91750-NTM-AS1
chr11	131540000	131545000	5001	*	chr11	131530000	131535000	5001	*	enh91751	intergenic	62.4891	NTM-AS1	20	TRUE	357	86.8379	5426.42	0.0829855	enh91751-NTM-AS1
chr11	131550000	131555000	5001	*	chr11	131530000	131535000	5001	*	enh91752	intergenic	64.2354	NTM-AS1	20	TRUE	357	46.0288	2956.68	0.0452161	enh91752-NTM-AS1
chr11	131555000	131560000	5001	*	chr11	131530000	131535000	5001	*	enh91753	intergenic	65.7758	NTM-AS1	20	TRUE	357	33.9025	2229.96	0.0341025	enh91753-NTM-AS1
chr11	131560000	131565000	5001	*	chr11	131530000	131535000	5001	*	enh91754	intergenic	70.0734	NTM-AS1	20	TRUE	357	20.5356	1439	0.0220064	enh91754-NTM-AS1
chr11	131770000	131775000	5001	*	chr11	131780000	131785000	5001	*	enh91762	intergenic	71.8754	NTM	6818	TRUE	358	78.2465	5624	0.0446068	enh91762-NTM
chr11	131775000	131780000	5001	*	chr11	131780000	131785000	5001	*	enh91763	intergenic	60.9896	NTM	6818	TRUE	358	184.738	11267.1	0.089365	enh91763-NTM
chr11	131780000	131785000	5001	*	chr11	131780000	131785000	5001	*	enh91764	promoter	77.7977	NTM	6818	TRUE	358	486.169	37822.8	0.299992	enh91764-NTM
chr11	131795000	131800000	5001	*	chr11	131780000	131785000	5001	*	enh91765	genic	84.0538	NTM	6818	TRUE	358	77.7711	6536.96	0.0518479	enh91765-NTM
chr11	131805000	131810000	5001	*	chr11	131780000	131785000	5001	*	enh91766	genic	79.187	NTM	6818	TRUE	358	44.1875	3499.07	0.0277529	enh91766-NTM
chr11	131915000	131920000	5001	*	chr11	131780000	131785000	5001	*	enh91770	genic	95.5301	NTM	6818	TRUE	358	34.4612	3292.08	0.0261112	enh91770-NTM
chr11	131960000	131965000	5001	*	chr11	131780000	131785000	5001	*	enh91777	genic	93.984	NTM	6818	TRUE	358	33.3011	3129.77	0.0248238	enh91777-NTM
chr11	131995000	132000000	5001	*	chr11	131780000	131785000	5001	*	enh91781	genic	74.9448	NTM	6818	TRUE	358	55.1228	4131.17	0.0327664	enh91781-NTM
chr11	131525000	131530000	5001	*	chr11	132150000	132155000	5001	*	enh91749	intergenic	59.3254	NTM-IT	34.875	TRUE	359	7.58698	450.1	0.0211372	enh91749-NTM-IT
chr11	131560000	131565000	5001	*	chr11	132150000	132155000	5001	*	enh91754	intergenic	70.0734	NTM-IT	34.875	TRUE	359	6.57202	460.524	0.0216267	enh91754-NTM-IT
chr11	131690000	131695000	5001	*	chr11	132150000	132155000	5001	*	enh91757	intergenic	63.2169	NTM-IT	34.875	TRUE	359	9.72306	614.662	0.0288652	enh91757-NTM-IT
chr11	131695000	131700000	5001	*	chr11	132150000	132155000	5001	*	enh91758	intergenic	62.1791	NTM-IT	34.875	TRUE	359	11.4327	710.875	0.0333835	enh91758-NTM-IT
chr11	131710000	131715000	5001	*	chr11	132150000	132155000	5001	*	enh91759	intergenic	63.2177	NTM-IT	34.875	TRUE	359	8.77716	554.871	0.0260574	enh91759-NTM-IT
chr11	131735000	131740000	5001	*	chr11	132150000	132155000	5001	*	enh91760	intergenic	68.1059	NTM-IT	34.875	TRUE	359	7.04843	480.04	0.0225432	enh91760-NTM-IT
chr11	131755000	131760000	5001	*	chr11	132150000	132155000	5001	*	enh91761	intergenic	69.0072	NTM-IT	34.875	TRUE	359	7.73316	533.644	0.0250605	enh91761-NTM-IT
chr11	131775000	131780000	5001	*	chr11	132150000	132155000	5001	*	enh91763	intergenic	60.9896	NTM-IT	34.875	TRUE	359	7.74894	472.605	0.0221941	enh91763-NTM-IT
chr11	131795000	131800000	5001	*	chr11	132150000	132155000	5001	*	enh91765	genic	84.0538	NTM-IT	34.875	TRUE	359	8.15539	685.491	0.0321914	enh91765-NTM-IT
chr11	131980000	131985000	5001	*	chr11	132150000	132155000	5001	*	enh91780	genic	65.7512	NTM-IT	34.875	TRUE	359	6.8513	450.482	0.0211551	enh91780-NTM-IT
chr11	131995000	132000000	5001	*	chr11	132150000	132155000	5001	*	enh91781	genic	74.9448	NTM-IT	34.875	TRUE	359	7.45857	558.981	0.0262504	enh91781-NTM-IT
chr11	132025000	132030000	5001	*	chr11	132150000	132155000	5001	*	enh91782	genic	61.6871	NTM-IT	34.875	TRUE	359	9.51466	586.932	0.027563	enh91782-NTM-IT
chr11	132410000	132415000	5001	*	chr11	132150000	132155000	5001	*	enh91783	genic	70.3628	NTM-IT	34.875	TRUE	359	13.3048	936.165	0.0439634	enh91783-NTM-IT
chr11	132425000	132430000	5001	*	chr11	132150000	132155000	5001	*	enh91784	genic	67.905	NTM-IT	34.875	TRUE	359	6.49354	440.944	0.0207072	enh91784-NTM-IT
chr11	131560000	131565000	5001	*	chr11	132280000	132285000	5001	*	enh91754	intergenic	70.0734	OPCML	3047.75	TRUE	360	5.34478	374.527	0.0200378	enh91754-OPCML
chr11	131615000	131620000	5001	*	chr11	132280000	132285000	5001	*	enh91755	intergenic	65.7291	OPCML	3047.75	TRUE	360	6.10834	401.496	0.0214806	enh91755-OPCML
chr11	131690000	131695000	5001	*	chr11	132280000	132285000	5001	*	enh91757	intergenic	63.2169	OPCML	3047.75	TRUE	360	9.03704	571.294	0.0305651	enh91757-OPCML
chr11	131695000	131700000	5001	*	chr11	132280000	132285000	5001	*	enh91758	intergenic	62.1791	OPCML	3047.75	TRUE	360	8.58259	533.658	0.0285515	enh91758-OPCML
chr11	131710000	131715000	5001	*	chr11	132280000	132285000	5001	*	enh91759	intergenic	63.2177	OPCML	3047.75	TRUE	360	9.51753	601.676	0.0321905	enh91759-OPCML
chr11	131735000	131740000	5001	*	chr11	132280000	132285000	5001	*	enh91760	intergenic	68.1059	OPCML	3047.75	TRUE	360	9.82669	669.255	0.0358062	enh91760-OPCML
chr11	131755000	131760000	5001	*	chr11	132280000	132285000	5001	*	enh91761	intergenic	69.0072	OPCML	3047.75	TRUE	360	6.2891	433.993	0.0232193	enh91761-OPCML
chr11	131795000	131800000	5001	*	chr11	132280000	132285000	5001	*	enh91765	genic	84.0538	OPCML	3047.75	TRUE	360	7.07465	594.651	0.0318147	enh91765-OPCML
chr11	131805000	131810000	5001	*	chr11	132280000	132285000	5001	*	enh91766	genic	79.187	OPCML	3047.75	TRUE	360	5.74232	454.717	0.024328	enh91766-OPCML
chr11	131915000	131920000	5001	*	chr11	132280000	132285000	5001	*	enh91770	genic	95.5301	OPCML	3047.75	TRUE	360	4.01904	383.939	0.0205413	enh91770-OPCML
chr11	132025000	132030000	5001	*	chr11	132280000	132285000	5001	*	enh91782	genic	61.6871	OPCML	3047.75	TRUE	360	7.73793	477.331	0.0255379	enh91782-OPCML
chr11	132410000	132415000	5001	*	chr11	132280000	132285000	5001	*	enh91783	genic	70.3628	OPCML	3047.75	TRUE	360	14.4271	1015.13	0.0543111	enh91783-OPCML
chr11	132425000	132430000	5001	*	chr11	132280000	132285000	5001	*	enh91784	genic	67.905	OPCML	3047.75	TRUE	360	5.63303	382.511	0.0204649	enh91784-OPCML
chr11	13275000	13280000	5001	*	chr11	13295000	13300000	5001	*	enh86029	intergenic	76.8979	ARNTL	2795.88	TRUE	361	96.2871	7404.27	0.0387255	enh86029-ARNTL
chr11	13295000	13300000	5001	*	chr11	13295000	13300000	5001	*	enh86030	promoter	116.531	ARNTL	2795.88	TRUE	361	561.008	65375	0.341922	enh86030-ARNTL
chr11	13305000	13310000	5001	*	chr11	13295000	13300000	5001	*	enh86031	genic	62.7897	ARNTL	2795.88	TRUE	361	83.9895	5273.67	0.0275821	enh86031-ARNTL
chr11	13315000	13320000	5001	*	chr11	13295000	13300000	5001	*	enh86033	genic	87.4871	ARNTL	2795.88	TRUE	361	63.0003	5511.71	0.0288271	enh86033-ARNTL
chr11	13355000	13360000	5001	*	chr11	13295000	13300000	5001	*	enh86039	genic	90.0934	ARNTL	2795.88	TRUE	361	52.3901	4720	0.0246864	enh86039-ARNTL
chr11	1320000	1325000	5001	*	chr11	1330000	1335000	5001	*	enh85212	genic	79.8415	TOLLIP-AS1	806.75	TRUE	362	143.665	11470.4	0.0449427	enh85212-TOLLIP-AS1
chr11	1320000	1325000	5001	*	chr11	1330000	1335000	5001	*	enh85213	genic	76.7003	TOLLIP-AS1	806.75	TRUE	362	143.665	11019.2	0.0431745	enh85213-TOLLIP-AS1
chr11	1325000	1330000	5001	*	chr11	1330000	1335000	5001	*	enh85214	genic	88.2395	TOLLIP-AS1	806.75	TRUE	362	230.913	20375.6	0.0798344	enh85214-TOLLIP-AS1
chr11	1330000	1335000	5001	*	chr11	1330000	1335000	5001	*	enh85215	promoter	108.471	TOLLIP-AS1	806.75	TRUE	362	689.789	74821.9	0.293162	enh85215-TOLLIP-AS1
chr11	1330000	1335000	5001	*	chr11	1330000	1335000	5001	*	enh85216	genic	66.7031	TOLLIP-AS1	806.75	TRUE	362	689.789	46011	0.180277	enh85216-TOLLIP-AS1
chr11	1345000	1350000	5001	*	chr11	1330000	1335000	5001	*	enh85217	intergenic	71.637	TOLLIP-AS1	806.75	TRUE	362	161.462	11566.7	0.0453197	enh85217-TOLLIP-AS1
chr11	1355000	1360000	5001	*	chr11	1330000	1335000	5001	*	enh85218	intergenic	93.3127	TOLLIP-AS1	806.75	TRUE	362	112.249	10474.3	0.0410395	enh85218-TOLLIP-AS1
chr11	132950000	132955000	5001	*	chr11	133650000	133655000	5001	*	enh91785	intergenic	66.1422	LOC646522	177.25	TRUE	363	5.88923	389.526	0.0203192	enh91785-LOC646522
chr11	133500000	133505000	5001	*	chr11	133650000	133655000	5001	*	enh91786	intergenic	64.4469	LOC646522	177.25	TRUE	363	14.6161	941.959	0.0491363	enh91786-LOC646522
chr11	133675000	133680000	5001	*	chr11	133650000	133655000	5001	*	enh91787	genic	65.9932	LOC646522	177.25	TRUE	363	41.4876	2737.9	0.14282	enh91787-LOC646522
chr11	133705000	133710000	5001	*	chr11	133650000	133655000	5001	*	enh91788	intergenic	66.3826	LOC646522	177.25	TRUE	363	21.5556	1430.92	0.0746424	enh91788-LOC646522
chr11	133795000	133800000	5001	*	chr11	133650000	133655000	5001	*	enh91789	genic	62.6655	LOC646522	177.25	TRUE	363	10.4442	654.493	0.0341409	enh91789-LOC646522
chr11	133815000	133820000	5001	*	chr11	133650000	133655000	5001	*	enh91790	genic	61.2861	LOC646522	177.25	TRUE	363	14.8348	909.169	0.0474258	enh91790-LOC646522
chr11	133815000	133820000	5001	*	chr11	133650000	133655000	5001	*	enh91791	genic	62.5004	LOC646522	177.25	TRUE	363	14.8348	927.183	0.0483655	enh91791-LOC646522
chr11	133905000	133910000	5001	*	chr11	133650000	133655000	5001	*	enh91793	genic	66.018	LOC646522	177.25	TRUE	363	8.62385	569.329	0.0296984	enh91793-LOC646522
chr11	132950000	132955000	5001	*	chr11	133710000	133715000	5001	*	enh91785	intergenic	66.1422	SPATA19	40.625	TRUE	364	12.7535	843.545	0.0262831	enh91785-SPATA19
chr11	133675000	133680000	5001	*	chr11	133710000	133715000	5001	*	enh91787	genic	65.9932	SPATA19	40.625	TRUE	364	33.4304	2206.18	0.06874	enh91787-SPATA19
chr11	133705000	133710000	5001	*	chr11	133710000	133715000	5001	*	enh91788	intergenic	66.3826	SPATA19	40.625	TRUE	364	193.636	12854.1	0.400507	enh91788-SPATA19
chr11	133795000	133800000	5001	*	chr11	133710000	133715000	5001	*	enh91789	genic	62.6655	SPATA19	40.625	TRUE	364	12.0628	755.92	0.0235529	enh91789-SPATA19
chr11	133920000	133925000	5001	*	chr11	133710000	133715000	5001	*	enh91794	intergenic	66.2277	SPATA19	40.625	TRUE	364	9.69805	642.279	0.0200121	enh91794-SPATA19
chr11	133500000	133505000	5001	*	chr11	133765000	133770000	5001	*	enh91786	intergenic	64.4469	MIR4697HG	49.375	TRUE	365	7.64954	492.989	0.0219575	enh91786-MIR4697HG
chr11	133675000	133680000	5001	*	chr11	133765000	133770000	5001	*	enh91787	genic	65.9932	MIR4697HG	49.375	TRUE	365	9.25756	610.937	0.0272108	enh91787-MIR4697HG
chr11	133705000	133710000	5001	*	chr11	133765000	133770000	5001	*	enh91788	intergenic	66.3826	MIR4697HG	49.375	TRUE	365	20.8916	1386.84	0.0617693	enh91788-MIR4697HG
chr11	133795000	133800000	5001	*	chr11	133765000	133770000	5001	*	enh91789	genic	62.6655	MIR4697HG	49.375	TRUE	365	38.2631	2397.77	0.106796	enh91789-MIR4697HG
chr11	133815000	133820000	5001	*	chr11	133765000	133770000	5001	*	enh91790	genic	61.2861	MIR4697HG	49.375	TRUE	365	23.1073	1416.15	0.0630748	enh91790-MIR4697HG
chr11	133815000	133820000	5001	*	chr11	133765000	133770000	5001	*	enh91791	genic	62.5004	MIR4697HG	49.375	TRUE	365	23.1073	1444.21	0.0643246	enh91791-MIR4697HG
chr11	133900000	133905000	5001	*	chr11	133765000	133770000	5001	*	enh91792	genic	60.5854	MIR4697HG	49.375	TRUE	365	9.40304	569.687	0.0253736	enh91792-MIR4697HG
chr11	133905000	133910000	5001	*	chr11	133765000	133770000	5001	*	enh91793	genic	66.018	MIR4697HG	49.375	TRUE	365	13.1642	869.071	0.038708	enh91793-MIR4697HG
chr11	133920000	133925000	5001	*	chr11	133765000	133770000	5001	*	enh91794	intergenic	66.2277	MIR4697HG	49.375	TRUE	365	8.78919	582.088	0.0259259	enh91794-MIR4697HG
chr11	134005000	134010000	5001	*	chr11	133765000	133770000	5001	*	enh91796	genic	64.2587	MIR4697HG	49.375	TRUE	365	7.96445	511.785	0.0227947	enh91796-MIR4697HG
chr11	134015000	134020000	5001	*	chr11	133765000	133770000	5001	*	enh91797	genic	64.2868	MIR4697HG	49.375	TRUE	365	8.42324	541.503	0.0241183	enh91797-MIR4697HG
chr11	134120000	134125000	5001	*	chr11	133765000	133770000	5001	*	enh91802	promoter	111.558	MIR4697HG	49.375	TRUE	365	5.13675	573.046	0.0255232	enh91802-MIR4697HG
chr11	133500000	133505000	5001	*	chr11	133775000	133780000	5001	*	enh91786	intergenic	64.4469	IGSF9B	373.875	TRUE	366	14.0433	905.047	0.0330252	enh91786-IGSF9B
chr11	133675000	133680000	5001	*	chr11	133775000	133780000	5001	*	enh91787	genic	65.9932	IGSF9B	373.875	TRUE	366	13.2432	873.959	0.0318907	enh91787-IGSF9B
chr11	133705000	133710000	5001	*	chr11	133775000	133780000	5001	*	enh91788	intergenic	66.3826	IGSF9B	373.875	TRUE	366	16.4373	1091.15	0.039816	enh91788-IGSF9B
chr11	133795000	133800000	5001	*	chr11	133775000	133780000	5001	*	enh91789	genic	62.6655	IGSF9B	373.875	TRUE	366	51.6084	3234.07	0.118011	enh91789-IGSF9B
chr11	133815000	133820000	5001	*	chr11	133775000	133780000	5001	*	enh91790	genic	61.2861	IGSF9B	373.875	TRUE	366	24.7255	1515.33	0.0552943	enh91790-IGSF9B
chr11	133815000	133820000	5001	*	chr11	133775000	133780000	5001	*	enh91791	genic	62.5004	IGSF9B	373.875	TRUE	366	24.7255	1545.35	0.0563899	enh91791-IGSF9B
chr11	133900000	133905000	5001	*	chr11	133775000	133780000	5001	*	enh91792	genic	60.5854	IGSF9B	373.875	TRUE	366	11.5083	697.235	0.0254421	enh91792-IGSF9B
chr11	133905000	133910000	5001	*	chr11	133775000	133780000	5001	*	enh91793	genic	66.018	IGSF9B	373.875	TRUE	366	11.0972	732.615	0.0267331	enh91793-IGSF9B
chr11	133920000	133925000	5001	*	chr11	133775000	133780000	5001	*	enh91794	intergenic	66.2277	IGSF9B	373.875	TRUE	366	15.0878	999.228	0.0364618	enh91794-IGSF9B
chr11	133935000	133940000	5001	*	chr11	133775000	133780000	5001	*	enh91795	promoter	60.5635	IGSF9B	373.875	TRUE	366	15.7652	954.796	0.0348405	enh91795-IGSF9B
chr11	134015000	134020000	5001	*	chr11	133775000	133780000	5001	*	enh91797	genic	64.2868	IGSF9B	373.875	TRUE	366	10.2422	658.438	0.0240264	enh91797-IGSF9B
chr11	134120000	134125000	5001	*	chr11	133775000	133780000	5001	*	enh91802	promoter	111.558	IGSF9B	373.875	TRUE	366	5.38871	601.154	0.0219361	enh91802-IGSF9B
chr11	133900000	133905000	5001	*	chr11	133900000	133905000	5001	*	enh91792	genic	60.5854	LOC100128239	109	TRUE	367	709.168	42965.2	0.528652	enh91792-LOC100128239
chr11	133905000	133910000	5001	*	chr11	133900000	133905000	5001	*	enh91793	genic	66.018	LOC100128239	109	TRUE	367	155.572	10270.6	0.126371	enh91793-LOC100128239
chr11	133920000	133925000	5001	*	chr11	133900000	133905000	5001	*	enh91794	intergenic	66.2277	LOC100128239	109	TRUE	367	55.9298	3704.1	0.045576	enh91794-LOC100128239
chr11	133935000	133940000	5001	*	chr11	133900000	133905000	5001	*	enh91795	promoter	60.5635	LOC100128239	109	TRUE	367	36.9588	2238.35	0.0275411	enh91795-LOC100128239
chr11	133900000	133905000	5001	*	chr11	133935000	133940000	5001	*	enh91792	genic	60.5854	JAM3	599.625	TRUE	368	36.9588	2239.16	0.0344997	enh91792-JAM3
chr11	133905000	133910000	5001	*	chr11	133935000	133940000	5001	*	enh91793	genic	66.018	JAM3	599.625	TRUE	368	38.252	2525.32	0.0389087	enh91793-JAM3
chr11	133920000	133925000	5001	*	chr11	133935000	133940000	5001	*	enh91794	intergenic	66.2277	JAM3	599.625	TRUE	368	65.0093	4305.42	0.0663353	enh91794-JAM3
chr11	133935000	133940000	5001	*	chr11	133935000	133940000	5001	*	enh91795	promoter	60.5635	JAM3	599.625	TRUE	368	497.712	30143.2	0.464429	enh91795-JAM3
chr11	134005000	134010000	5001	*	chr11	133935000	133940000	5001	*	enh91796	genic	64.2587	JAM3	599.625	TRUE	368	27.2935	1753.85	0.0270222	enh91796-JAM3
chr11	133920000	133925000	5001	*	chr11	134020000	134025000	5001	*	enh91794	intergenic	66.2277	NCAPD3	2759.5	TRUE	369	18.8638	1249.31	0.0224692	enh91794-NCAPD3
chr11	134005000	134010000	5001	*	chr11	134020000	134025000	5001	*	enh91796	genic	64.2587	NCAPD3	2759.5	TRUE	369	82.9547	5330.56	0.0958721	enh91796-NCAPD3
chr11	134015000	134020000	5001	*	chr11	134020000	134025000	5001	*	enh91797	genic	64.2868	NCAPD3	2759.5	TRUE	369	199.925	12852.6	0.231158	enh91797-NCAPD3
chr11	134075000	134080000	5001	*	chr11	134020000	134025000	5001	*	enh91798	genic	66.6467	NCAPD3	2759.5	TRUE	369	25.2759	1684.56	0.0302973	enh91798-NCAPD3
chr11	134090000	134095000	5001	*	chr11	134020000	134025000	5001	*	enh91799	promoter	135.799	NCAPD3	2759.5	TRUE	369	35.9285	4879.07	0.0877519	enh91799-NCAPD3
chr11	134100000	134105000	5001	*	chr11	134020000	134025000	5001	*	enh91800	genic	88.6015	NCAPD3	2759.5	TRUE	369	15.47	1370.67	0.024652	enh91800-NCAPD3
chr11	134120000	134125000	5001	*	chr11	134020000	134025000	5001	*	enh91802	promoter	111.558	NCAPD3	2759.5	TRUE	369	15.4563	1724.27	0.0310116	enh91802-NCAPD3
chr11	134130000	134135000	5001	*	chr11	134020000	134025000	5001	*	enh91803	genic	74.5652	NCAPD3	2759.5	TRUE	369	23.9371	1784.88	0.0321016	enh91803-NCAPD3
chr11	134130000	134135000	5001	*	chr11	134020000	134025000	5001	*	enh91804	genic	65.1352	NCAPD3	2759.5	TRUE	369	23.9371	1559.15	0.0280419	enh91804-NCAPD3
chr11	134135000	134140000	5001	*	chr11	134020000	134025000	5001	*	enh91805	intergenic	93.3752	NCAPD3	2759.5	TRUE	369	14.2691	1332.38	0.0239633	enh91805-NCAPD3
chr11	134075000	134080000	5001	*	chr11	134090000	134095000	5001	*	enh91798	genic	66.6467	VPS26B	2326.12	TRUE	370	109.277	7282.93	0.050034	enh91798-VPS26B
chr11	134090000	134095000	5001	*	chr11	134090000	134095000	5001	*	enh91799	promoter	135.799	VPS26B	2326.12	TRUE	370	571.284	77580.1	0.532978	enh91799-VPS26B
chr11	134100000	134105000	5001	*	chr11	134090000	134095000	5001	*	enh91800	genic	88.6015	VPS26B	2326.12	TRUE	370	97.2399	8615.6	0.0591895	enh91800-VPS26B
chr11	134110000	134115000	5001	*	chr11	134090000	134095000	5001	*	enh91801	genic	65.0822	VPS26B	2326.12	TRUE	370	70.5475	4591.38	0.031543	enh91801-VPS26B
chr11	134120000	134125000	5001	*	chr11	134090000	134095000	5001	*	enh91802	promoter	111.558	VPS26B	2326.12	TRUE	370	61.1279	6819.32	0.046849	enh91802-VPS26B
chr11	134130000	134135000	5001	*	chr11	134090000	134095000	5001	*	enh91803	genic	74.5652	VPS26B	2326.12	TRUE	370	50.9254	3797.26	0.0260873	enh91803-VPS26B
chr11	134130000	134135000	5001	*	chr11	134090000	134095000	5001	*	enh91804	genic	65.1352	VPS26B	2326.12	TRUE	370	50.9254	3317.03	0.0227882	enh91804-VPS26B
chr11	134135000	134140000	5001	*	chr11	134090000	134095000	5001	*	enh91805	intergenic	93.3752	VPS26B	2326.12	TRUE	370	35.1354	3280.78	0.0225391	enh91805-VPS26B
chr11	13225000	13230000	5001	*	chr11	13405000	13410000	5001	*	enh86024	intergenic	85.1663	BTBD10	1477.5	TRUE	371	30.3186	2582.12	0.0240031	enh86024-BTBD10
chr11	13365000	13370000	5001	*	chr11	13405000	13410000	5001	*	enh86044	genic	66.5148	BTBD10	1477.5	TRUE	371	32.5757	2166.76	0.020142	enh86044-BTBD10
chr11	13370000	13375000	5001	*	chr11	13405000	13410000	5001	*	enh86045	genic	76.2192	BTBD10	1477.5	TRUE	371	40.2066	3064.52	0.0284874	enh86045-BTBD10
chr11	13385000	13390000	5001	*	chr11	13405000	13410000	5001	*	enh86046	genic	69.3119	BTBD10	1477.5	TRUE	371	61.2432	4244.88	0.0394599	enh86046-BTBD10
chr11	13400000	13405000	5001	*	chr11	13405000	13410000	5001	*	enh86047	genic	63.5547	BTBD10	1477.5	TRUE	371	217.254	13807.5	0.128353	enh86047-BTBD10
chr11	13480000	13485000	5001	*	chr11	13405000	13410000	5001	*	enh86049	promoter	111.178	BTBD10	1477.5	TRUE	371	25.9526	2885.37	0.0268221	enh86049-BTBD10
chr11	134075000	134080000	5001	*	chr11	134115000	134120000	5001	*	enh91798	genic	66.6467	THYN1	829.75	TRUE	372	40.6118	2706.65	0.0240652	enh91798-THYN1
chr11	134090000	134095000	5001	*	chr11	134115000	134120000	5001	*	enh91799	promoter	135.799	THYN1	829.75	TRUE	372	57.3463	7787.59	0.0692405	enh91799-THYN1
chr11	134100000	134105000	5001	*	chr11	134115000	134120000	5001	*	enh91800	genic	88.6015	THYN1	829.75	TRUE	372	127.15	11265.7	0.100165	enh91800-THYN1
chr11	134110000	134115000	5001	*	chr11	134115000	134120000	5001	*	enh91801	genic	65.0822	THYN1	829.75	TRUE	372	318.015	20697.1	0.184021	enh91801-THYN1
chr11	134120000	134125000	5001	*	chr11	134115000	134120000	5001	*	enh91802	promoter	111.558	THYN1	829.75	TRUE	372	230.341	25696.4	0.22847	enh91802-THYN1
chr11	134130000	134135000	5001	*	chr11	134115000	134120000	5001	*	enh91803	genic	74.5652	THYN1	829.75	TRUE	372	86.0043	6412.92	0.0570182	enh91803-THYN1
chr11	134130000	134135000	5001	*	chr11	134115000	134120000	5001	*	enh91804	genic	65.1352	THYN1	829.75	TRUE	372	86.0043	5601.91	0.0498073	enh91804-THYN1
chr11	134135000	134140000	5001	*	chr11	134115000	134120000	5001	*	enh91805	intergenic	93.3752	THYN1	829.75	TRUE	372	60.0358	5605.86	0.0498424	enh91805-THYN1
chr11	134145000	134150000	5001	*	chr11	134115000	134120000	5001	*	enh91806	promoter	74.5741	THYN1	829.75	TRUE	372	44.3148	3304.74	0.0293829	enh91806-THYN1
chr11	134090000	134095000	5001	*	chr11	134120000	134125000	5001	*	enh91799	promoter	135.799	ACAD8	1039.25	TRUE	373	61.1279	8301.13	0.0561601	enh91799-ACAD8
chr11	134100000	134105000	5001	*	chr11	134120000	134125000	5001	*	enh91800	genic	88.6015	ACAD8	1039.25	TRUE	373	88.8896	7875.75	0.0532822	enh91800-ACAD8
chr11	134110000	134115000	5001	*	chr11	134120000	134125000	5001	*	enh91801	genic	65.0822	ACAD8	1039.25	TRUE	373	152.624	9933.12	0.067201	enh91801-ACAD8
chr11	134120000	134125000	5001	*	chr11	134120000	134125000	5001	*	enh91802	promoter	111.558	ACAD8	1039.25	TRUE	373	569.184	63497.1	0.42958	enh91802-ACAD8
chr11	134130000	134135000	5001	*	chr11	134120000	134125000	5001	*	enh91803	genic	74.5652	ACAD8	1039.25	TRUE	373	126.429	9427.17	0.0637781	enh91803-ACAD8
chr11	134130000	134135000	5001	*	chr11	134120000	134125000	5001	*	enh91804	genic	65.1352	ACAD8	1039.25	TRUE	373	126.429	8234.95	0.0557124	enh91804-ACAD8
chr11	134135000	134140000	5001	*	chr11	134120000	134125000	5001	*	enh91805	intergenic	93.3752	ACAD8	1039.25	TRUE	373	90.0392	8407.43	0.0568792	enh91805-ACAD8
chr11	134090000	134095000	5001	*	chr11	134145000	134150000	5001	*	enh91799	promoter	135.799	GLB1L3	372.625	TRUE	374	34.0755	4627.43	0.045078	enh91799-GLB1L3
chr11	134100000	134105000	5001	*	chr11	134145000	134150000	5001	*	enh91800	genic	88.6015	GLB1L3	372.625	TRUE	374	41.1306	3644.23	0.0355002	enh91800-GLB1L3
chr11	134110000	134115000	5001	*	chr11	134145000	134150000	5001	*	enh91801	genic	65.0822	GLB1L3	372.625	TRUE	374	33.291	2166.65	0.0211064	enh91801-GLB1L3
chr11	134120000	134125000	5001	*	chr11	134145000	134150000	5001	*	enh91802	promoter	111.558	GLB1L3	372.625	TRUE	374	38.7082	4318.21	0.0420657	enh91802-GLB1L3
chr11	134130000	134135000	5001	*	chr11	134145000	134150000	5001	*	enh91803	genic	74.5652	GLB1L3	372.625	TRUE	374	73.969	5515.52	0.0537292	enh91803-GLB1L3
chr11	134130000	134135000	5001	*	chr11	134145000	134150000	5001	*	enh91804	genic	65.1352	GLB1L3	372.625	TRUE	374	73.969	4817.99	0.0469343	enh91804-GLB1L3
chr11	134135000	134140000	5001	*	chr11	134145000	134150000	5001	*	enh91805	intergenic	93.3752	GLB1L3	372.625	TRUE	374	111.546	10415.6	0.101464	enh91805-GLB1L3
chr11	134145000	134150000	5001	*	chr11	134145000	134150000	5001	*	enh91806	promoter	74.5741	GLB1L3	372.625	TRUE	374	515.451	38439.3	0.374456	enh91806-GLB1L3
chr11	134200000	134205000	5001	*	chr11	134200000	134205000	5001	*	enh91807	promoter	66.1461	GLB1L2	399.375	TRUE	375	636.565	42106.3	0.358626	enh91807-GLB1L2
chr11	134200000	134205000	5001	*	chr11	134200000	134205000	5001	*	enh91808	genic	63.3036	GLB1L2	399.375	TRUE	375	636.565	40296.9	0.343215	enh91808-GLB1L2
chr11	134230000	134235000	5001	*	chr11	134200000	134205000	5001	*	enh91809	genic	70.7294	GLB1L2	399.375	TRUE	375	33.6857	2382.57	0.0202928	enh91809-GLB1L2
chr11	134090000	134095000	5001	*	chr11	134245000	134250000	5001	*	enh91799	promoter	135.799	B3GAT1	297.125	TRUE	376	8.48733	1152.57	0.0268614	enh91799-B3GAT1
chr11	134110000	134115000	5001	*	chr11	134245000	134250000	5001	*	enh91801	genic	65.0822	B3GAT1	297.125	TRUE	376	15.8782	1033.39	0.0240837	enh91801-B3GAT1
chr11	134120000	134125000	5001	*	chr11	134245000	134250000	5001	*	enh91802	promoter	111.558	B3GAT1	297.125	TRUE	376	12.2558	1367.23	0.0318641	enh91802-B3GAT1
chr11	134135000	134140000	5001	*	chr11	134245000	134250000	5001	*	enh91805	intergenic	93.3752	B3GAT1	297.125	TRUE	376	13.0745	1220.83	0.0284522	enh91805-B3GAT1
chr11	134145000	134150000	5001	*	chr11	134245000	134250000	5001	*	enh91806	promoter	74.5741	B3GAT1	297.125	TRUE	376	12.9683	967.096	0.0225387	enh91806-B3GAT1
chr11	134200000	134205000	5001	*	chr11	134245000	134250000	5001	*	enh91807	promoter	66.1461	B3GAT1	297.125	TRUE	376	18.34	1213.12	0.0282724	enh91807-B3GAT1
chr11	134200000	134205000	5001	*	chr11	134245000	134250000	5001	*	enh91808	genic	63.3036	B3GAT1	297.125	TRUE	376	18.34	1160.99	0.0270575	enh91808-B3GAT1
chr11	134230000	134235000	5001	*	chr11	134245000	134250000	5001	*	enh91809	genic	70.7294	B3GAT1	297.125	TRUE	376	68.3917	4837.3	0.112736	enh91809-B3GAT1
chr11	134255000	134260000	5001	*	chr11	134245000	134250000	5001	*	enh91810	genic	64.2647	B3GAT1	297.125	TRUE	376	100.189	6438.63	0.150056	enh91810-B3GAT1
chr11	134260000	134265000	5001	*	chr11	134245000	134250000	5001	*	enh91811	genic	62.4565	B3GAT1	297.125	TRUE	376	90.3971	5645.88	0.131581	enh91811-B3GAT1
chr11	134445000	134450000	5001	*	chr11	134245000	134250000	5001	*	enh91812	intergenic	61.015	B3GAT1	297.125	TRUE	376	15.586	950.982	0.0221632	enh91812-B3GAT1
chr11	134450000	134455000	5001	*	chr11	134245000	134250000	5001	*	enh91813	intergenic	71.0337	B3GAT1	297.125	TRUE	376	18.9588	1346.72	0.0313861	enh91813-B3GAT1
chr11	134455000	134460000	5001	*	chr11	134245000	134250000	5001	*	enh91814	intergenic	62.38	B3GAT1	297.125	TRUE	376	14.9467	932.375	0.0217296	enh91814-B3GAT1
chr11	134015000	134020000	5001	*	chr11	134305000	134310000	5001	*	enh91797	genic	64.2868	LOC283177	470.25	TRUE	377	8.74295	562.056	0.0204503	enh91797-LOC283177
chr11	134090000	134095000	5001	*	chr11	134305000	134310000	5001	*	enh91799	promoter	135.799	LOC283177	470.25	TRUE	377	6.92307	940.148	0.0342071	enh91799-LOC283177
chr11	134100000	134105000	5001	*	chr11	134305000	134310000	5001	*	enh91800	genic	88.6015	LOC283177	470.25	TRUE	377	8.67177	768.332	0.0279556	enh91800-LOC283177
chr11	134120000	134125000	5001	*	chr11	134305000	134310000	5001	*	enh91802	promoter	111.558	LOC283177	470.25	TRUE	377	8.14568	908.717	0.0330635	enh91802-LOC283177
chr11	134130000	134135000	5001	*	chr11	134305000	134310000	5001	*	enh91803	genic	74.5652	LOC283177	470.25	TRUE	377	13.7758	1027.2	0.0373744	enh91803-LOC283177
chr11	134130000	134135000	5001	*	chr11	134305000	134310000	5001	*	enh91804	genic	65.1352	LOC283177	470.25	TRUE	377	13.7758	897.292	0.0326478	enh91804-LOC283177
chr11	134135000	134140000	5001	*	chr11	134305000	134310000	5001	*	enh91805	intergenic	93.3752	LOC283177	470.25	TRUE	377	8.96138	836.77	0.0304458	enh91805-LOC283177
chr11	134145000	134150000	5001	*	chr11	134305000	134310000	5001	*	enh91806	promoter	74.5741	LOC283177	470.25	TRUE	377	10.774	803.463	0.0292339	enh91806-LOC283177
chr11	134200000	134205000	5001	*	chr11	134305000	134310000	5001	*	enh91807	promoter	66.1461	LOC283177	470.25	TRUE	377	13.4726	891.158	0.0324247	enh91807-LOC283177
chr11	134200000	134205000	5001	*	chr11	134305000	134310000	5001	*	enh91808	genic	63.3036	LOC283177	470.25	TRUE	377	13.4726	852.863	0.0310313	enh91808-LOC283177
chr11	134230000	134235000	5001	*	chr11	134305000	134310000	5001	*	enh91809	genic	70.7294	LOC283177	470.25	TRUE	377	20.5373	1452.59	0.0528522	enh91809-LOC283177
chr11	134255000	134260000	5001	*	chr11	134305000	134310000	5001	*	enh91810	genic	64.2647	LOC283177	470.25	TRUE	377	26.0116	1671.63	0.060822	enh91810-LOC283177
chr11	134260000	134265000	5001	*	chr11	134305000	134310000	5001	*	enh91811	genic	62.4565	LOC283177	470.25	TRUE	377	32.444	2026.34	0.0737279	enh91811-LOC283177
chr11	134445000	134450000	5001	*	chr11	134305000	134310000	5001	*	enh91812	intergenic	61.015	LOC283177	470.25	TRUE	377	16.9512	1034.28	0.0376321	enh91812-LOC283177
chr11	134450000	134455000	5001	*	chr11	134305000	134310000	5001	*	enh91813	intergenic	71.0337	LOC283177	470.25	TRUE	377	16.4358	1167.5	0.0424792	enh91813-LOC283177
chr11	134455000	134460000	5001	*	chr11	134305000	134310000	5001	*	enh91814	intergenic	62.38	LOC283177	470.25	TRUE	377	14.9013	929.54	0.0338212	enh91814-LOC283177
chr11	134850000	134855000	5001	*	chr11	134305000	134310000	5001	*	enh91816	intergenic	60.7664	LOC283177	470.25	TRUE	377	9.75346	592.683	0.0215647	enh91816-LOC283177
chr11	134100000	134105000	5001	*	chr11	134855000	134860000	5001	*	enh91800	genic	88.6015	LOC100507548	10.75	TRUE	378	7.32291	648.821	0.0256792	enh91800-LOC100507548
chr11	134230000	134235000	5001	*	chr11	134855000	134860000	5001	*	enh91809	genic	70.7294	LOC100507548	10.75	TRUE	378	7.49208	529.911	0.0209729	enh91809-LOC100507548
chr11	134735000	134740000	5001	*	chr11	134855000	134860000	5001	*	enh91815	intergenic	62.5877	LOC100507548	10.75	TRUE	378	18.5394	1160.34	0.0459242	enh91815-LOC100507548
chr11	134850000	134855000	5001	*	chr11	134855000	134860000	5001	*	enh91816	intergenic	60.7664	LOC100507548	10.75	TRUE	378	226.425	13759	0.544558	enh91816-LOC100507548
chr11	13480000	13485000	5001	*	chr11	13510000	13515000	5001	*	enh86049	promoter	111.178	PTH	21.25	TRUE	379	31.0088	3447.51	0.0380711	enh86049-PTH
chr11	13505000	13510000	5001	*	chr11	13510000	13515000	5001	*	enh86050	intergenic	81.6724	PTH	21.25	TRUE	379	225.02	18377.9	0.202948	enh86050-PTH
chr11	13535000	13540000	5001	*	chr11	13510000	13515000	5001	*	enh86051	intergenic	67.3364	PTH	21.25	TRUE	379	49.4661	3330.87	0.036783	enh86051-PTH
chr11	13690000	13695000	5001	*	chr11	13510000	13515000	5001	*	enh86053	promoter	126.86	PTH	21.25	TRUE	379	21.8985	2778.05	0.0306782	enh86053-PTH
chr11	13690000	13695000	5001	*	chr11	13690000	13695000	5001	*	enh86053	promoter	126.86	FAR1	4080.62	TRUE	380	432.116	54818.4	0.357303	enh86053-FAR1
chr11	13695000	13700000	5001	*	chr11	13690000	13695000	5001	*	enh86054	genic	100.364	FAR1	4080.62	TRUE	380	176.328	17697	0.115348	enh86054-FAR1
chr11	13700000	13705000	5001	*	chr11	13690000	13695000	5001	*	enh86055	genic	80.5906	FAR1	4080.62	TRUE	380	91.6576	7386.73	0.0481463	enh86055-FAR1
chr11	13710000	13715000	5001	*	chr11	13690000	13695000	5001	*	enh86056	genic	69.32	FAR1	4080.62	TRUE	380	75.2382	5215.51	0.0339944	enh86056-FAR1
chr11	13895000	13900000	5001	*	chr11	13940000	13945000	5001	*	enh86065	intergenic	78.6282	LOC101928132	250.5	TRUE	381	38.5502	3031.14	0.025443	enh86065-LOC101928132
chr11	13925000	13930000	5001	*	chr11	13940000	13945000	5001	*	enh86066	intergenic	60.167	LOC101928132	250.5	TRUE	381	99.5638	5990.45	0.0502832	enh86066-LOC101928132
chr11	13935000	13940000	5001	*	chr11	13940000	13945000	5001	*	enh86067	intergenic	63.9659	LOC101928132	250.5	TRUE	381	235.472	15062.2	0.12643	enh86067-LOC101928132
chr11	13945000	13950000	5001	*	chr11	13940000	13945000	5001	*	enh86068	promoter	84.9853	LOC101928132	250.5	TRUE	381	197.638	16796.3	0.140986	enh86068-LOC101928132
chr11	13950000	13955000	5001	*	chr11	13940000	13945000	5001	*	enh86069	intergenic	71.7967	LOC101928132	250.5	TRUE	381	103.374	7421.93	0.0622988	enh86069-LOC101928132
chr11	13960000	13965000	5001	*	chr11	13940000	13945000	5001	*	enh86070	intergenic	63.0145	LOC101928132	250.5	TRUE	381	63.7648	4018.11	0.0337276	enh86070-LOC101928132
chr11	13945000	13950000	5001	*	chr11	13980000	13985000	5001	*	enh86068	promoter	84.9853	SPON1	2136.5	TRUE	382	34.6774	2947.07	0.0222577	enh86068-SPON1
chr11	13960000	13965000	5001	*	chr11	13980000	13985000	5001	*	enh86070	intergenic	63.0145	SPON1	2136.5	TRUE	382	46.833	2951.16	0.0222886	enh86070-SPON1
chr11	13970000	13975000	5001	*	chr11	13980000	13985000	5001	*	enh86071	intergenic	60.5563	SPON1	2136.5	TRUE	382	92.7265	5615.17	0.0424086	enh86071-SPON1
chr11	13975000	13980000	5001	*	chr11	13980000	13985000	5001	*	enh86072	intergenic	60.3571	SPON1	2136.5	TRUE	382	213	12856.1	0.0970955	enh86072-SPON1
chr11	13980000	13985000	5001	*	chr11	13980000	13985000	5001	*	enh86073	promoter	73.9839	SPON1	2136.5	TRUE	382	425.602	31487.7	0.237811	enh86073-SPON1
chr11	14270000	14275000	5001	*	chr11	13980000	13985000	5001	*	enh86084	genic	65.2422	SPON1	2136.5	TRUE	382	45.1893	2948.25	0.0222666	enh86084-SPON1
chr11	1325000	1330000	5001	*	chr11	1410000	1415000	5001	*	enh85214	genic	88.2395	BRSK2	1007.38	TRUE	383	46.4455	4098.33	0.0201478	enh85214-BRSK2
chr11	1400000	1405000	5001	*	chr11	1410000	1415000	5001	*	enh85220	intergenic	93.0777	BRSK2	1007.38	TRUE	383	111.369	10366	0.0509602	enh85220-BRSK2
chr11	1410000	1415000	5001	*	chr11	1410000	1415000	5001	*	enh85221	promoter	103.152	BRSK2	1007.38	TRUE	383	906.698	93527.2	0.459791	enh85221-BRSK2
chr11	1420000	1425000	5001	*	chr11	1410000	1415000	5001	*	enh85222	genic	67.5834	BRSK2	1007.38	TRUE	383	180.28	12184	0.0598977	enh85222-BRSK2
chr11	14275000	14280000	5001	*	chr11	14295000	14300000	5001	*	enh86085	genic	68.6494	RRAS2	1043.75	TRUE	384	40.5804	2785.82	0.0234013	enh86085-RRAS2
chr11	14285000	14290000	5001	*	chr11	14295000	14300000	5001	*	enh86086	genic	61.0559	RRAS2	1043.75	TRUE	384	90.6704	5535.96	0.0465028	enh86086-RRAS2
chr11	14290000	14295000	5001	*	chr11	14295000	14300000	5001	*	enh86087	intergenic	90.1323	RRAS2	1043.75	TRUE	384	180.159	16238.2	0.136403	enh86087-RRAS2
chr11	14310000	14315000	5001	*	chr11	14295000	14300000	5001	*	enh86088	genic	62.6293	RRAS2	1043.75	TRUE	384	82.1595	5145.6	0.0432237	enh86088-RRAS2
chr11	14320000	14325000	5001	*	chr11	14295000	14300000	5001	*	enh86089	genic	76.6359	RRAS2	1043.75	TRUE	384	62.5929	4796.86	0.0402943	enh86089-RRAS2
chr11	14320000	14325000	5001	*	chr11	14475000	14480000	5001	*	enh86089	genic	76.6359	COPB1	1240.5	TRUE	385	41.7904	3202.64	0.0220232	enh86089-COPB1
chr11	14470000	14475000	5001	*	chr11	14475000	14480000	5001	*	enh86105	intergenic	61.3418	COPB1	1240.5	TRUE	385	218.076	13377.2	0.0919891	enh86105-COPB1
chr11	14475000	14480000	5001	*	chr11	14475000	14480000	5001	*	enh86106	intergenic	62.4838	COPB1	1240.5	TRUE	385	588.441	36768	0.252837	enh86106-COPB1
chr11	14490000	14495000	5001	*	chr11	14475000	14480000	5001	*	enh86107	genic	58.8341	COPB1	1240.5	TRUE	385	83.9299	4937.94	0.033956	enh86107-COPB1
chr11	14520000	14525000	5001	*	chr11	14475000	14480000	5001	*	enh86108	promoter	99.5424	COPB1	1240.5	TRUE	385	34.8096	3465.04	0.0238275	enh86108-COPB1
chr11	14490000	14495000	5001	*	chr11	14525000	14530000	5001	*	enh86107	genic	58.8341	PSMA1	1221.38	TRUE	386	45.3971	2670.89	0.022669	enh86107-PSMA1
chr11	14520000	14525000	5001	*	chr11	14525000	14530000	5001	*	enh86108	promoter	99.5424	PSMA1	1221.38	TRUE	386	220.021	21901.4	0.185887	enh86108-PSMA1
chr11	14540000	14545000	5001	*	chr11	14525000	14530000	5001	*	enh86109	promoter	109.303	PSMA1	1221.38	TRUE	386	87.017	9511.23	0.0807259	enh86109-PSMA1
chr11	14540000	14545000	5001	*	chr11	14665000	14670000	5001	*	enh86109	promoter	109.303	PDE3B	3960.12	TRUE	387	34.99	3824.51	0.0214389	enh86109-PDE3B
chr11	14555000	14560000	5001	*	chr11	14665000	14670000	5001	*	enh86110	intergenic	71.5445	PDE3B	3960.12	TRUE	387	59.56	4261.19	0.0238867	enh86110-PDE3B
chr11	14560000	14565000	5001	*	chr11	14665000	14670000	5001	*	enh86111	intergenic	78.7769	PDE3B	3960.12	TRUE	387	48.3975	3812.61	0.0213721	enh86111-PDE3B
chr11	14560000	14565000	5001	*	chr11	14665000	14670000	5001	*	enh86112	intergenic	82.899	PDE3B	3960.12	TRUE	387	48.3975	4012.11	0.0224904	enh86112-PDE3B
chr11	14645000	14650000	5001	*	chr11	14665000	14670000	5001	*	enh86121	intergenic	93.6435	PDE3B	3960.12	TRUE	387	41.1345	3851.97	0.0215928	enh86121-PDE3B
chr11	14655000	14660000	5001	*	chr11	14665000	14670000	5001	*	enh86122	intergenic	82.3022	PDE3B	3960.12	TRUE	387	108.418	8923.05	0.0500194	enh86122-PDE3B
chr11	14665000	14670000	5001	*	chr11	14665000	14670000	5001	*	enh86123	promoter	115.887	PDE3B	3960.12	TRUE	387	493.57	57198.4	0.320634	enh86123-PDE3B
chr11	14675000	14680000	5001	*	chr11	14665000	14670000	5001	*	enh86124	genic	56.961	PDE3B	3960.12	TRUE	387	115.214	6562.68	0.036788	enh86124-PDE3B
chr11	14695000	14700000	5001	*	chr11	14665000	14670000	5001	*	enh86125	genic	73.4152	PDE3B	3960.12	TRUE	387	55.5245	4076.34	0.0228505	enh86125-PDE3B
chr11	14830000	14835000	5001	*	chr11	14895000	14900000	5001	*	enh86136	genic	67.6163	CYP2R1	1224.12	TRUE	388	29.099	1967.57	0.0216769	enh86136-CYP2R1
chr11	14835000	14840000	5001	*	chr11	14895000	14900000	5001	*	enh86137	genic	74.2917	CYP2R1	1224.12	TRUE	388	27.6199	2051.93	0.0226064	enh86137-CYP2R1
chr11	14880000	14885000	5001	*	chr11	14895000	14900000	5001	*	enh86138	genic	60.0985	CYP2R1	1224.12	TRUE	388	79.226	4761.36	0.0524565	enh86138-CYP2R1
chr11	14910000	14915000	5001	*	chr11	14895000	14900000	5001	*	enh86139	promoter	118.115	CYP2R1	1224.12	TRUE	388	69.8093	8245.5	0.0908417	enh86139-CYP2R1
chr11	14915000	14920000	5001	*	chr11	14895000	14900000	5001	*	enh86140	intergenic	85.4352	CYP2R1	1224.12	TRUE	388	53.5515	4575.18	0.0504053	enh86140-CYP2R1
chr11	14920000	14925000	5001	*	chr11	14895000	14900000	5001	*	enh86141	intergenic	66.2353	CYP2R1	1224.12	TRUE	388	36.3388	2406.91	0.0265172	enh86141-CYP2R1
chr11	14925000	14930000	5001	*	chr11	14895000	14900000	5001	*	enh86142	intergenic	76.5476	CYP2R1	1224.12	TRUE	388	25.4834	1950.69	0.021491	enh86142-CYP2R1
chr11	14925000	14930000	5001	*	chr11	14895000	14900000	5001	*	enh86143	intergenic	80.5646	CYP2R1	1224.12	TRUE	388	25.4834	2053.06	0.0226188	enh86143-CYP2R1
chr11	1210000	1215000	5001	*	chr11	1490000	1495000	5001	*	enh85207	genic	71.7579	MOB2	103.5	TRUE	389	30.2324	2169.41	0.0260503	enh85207-MOB2
chr11	1220000	1225000	5001	*	chr11	1490000	1495000	5001	*	enh85208	intergenic	68.0335	MOB2	103.5	TRUE	389	38.1995	2598.85	0.0312069	enh85208-MOB2
chr11	1320000	1325000	5001	*	chr11	1490000	1495000	5001	*	enh85212	genic	79.8415	MOB2	103.5	TRUE	389	21.9867	1755.45	0.0210794	enh85212-MOB2
chr11	1320000	1325000	5001	*	chr11	1490000	1495000	5001	*	enh85213	genic	76.7003	MOB2	103.5	TRUE	389	21.9867	1686.38	0.0202501	enh85213-MOB2
chr11	1325000	1330000	5001	*	chr11	1490000	1495000	5001	*	enh85214	genic	88.2395	MOB2	103.5	TRUE	389	25.3817	2239.67	0.0268939	enh85214-MOB2
chr11	1410000	1415000	5001	*	chr11	1490000	1495000	5001	*	enh85221	promoter	103.152	MOB2	103.5	TRUE	389	20.7429	2139.66	0.025693	enh85221-MOB2
chr11	1440000	1445000	5001	*	chr11	1490000	1495000	5001	*	enh85223	genic	59.764	MOB2	103.5	TRUE	389	47.4046	2833.09	0.0340197	enh85223-MOB2
chr11	1505000	1510000	5001	*	chr11	1490000	1495000	5001	*	enh85226	intergenic	59.1328	MOB2	103.5	TRUE	389	116.772	6905.05	0.0829157	enh85226-MOB2
chr11	1535000	1540000	5001	*	chr11	1490000	1495000	5001	*	enh85227	intergenic	69.0347	MOB2	103.5	TRUE	389	28.7692	1986.07	0.0238487	enh85227-MOB2
chr11	1625000	1630000	5001	*	chr11	1490000	1495000	5001	*	enh85235	intergenic	72.0589	MOB2	103.5	TRUE	389	24.6628	1777.17	0.0213403	enh85235-MOB2
chr11	14990000	14995000	5001	*	chr11	14990000	14995000	5001	*	enh86144	genic	65.8543	CALCA	50.125	TRUE	390	422.676	27835	0.266345	enh86144-CALCA
chr11	14995000	15000000	5001	*	chr11	14990000	14995000	5001	*	enh86145	intergenic	72.8528	CALCA	50.125	TRUE	390	190.351	13867.6	0.132695	enh86145-CALCA
chr11	15070000	15075000	5001	*	chr11	14990000	14995000	5001	*	enh86146	intergenic	74.2838	CALCA	50.125	TRUE	390	33.1158	2459.96	0.0235386	enh86146-CALCA
chr11	15095000	15100000	5001	*	chr11	14990000	14995000	5001	*	enh86147	genic	72.071	CALCA	50.125	TRUE	390	44.4078	3200.51	0.0306247	enh86147-CALCA
chr11	14990000	14995000	5001	*	chr11	15095000	15100000	5001	*	enh86144	genic	65.8543	CALCB	86.625	TRUE	391	44.4078	2924.45	0.0236192	enh86144-CALCB
chr11	14995000	15000000	5001	*	chr11	15095000	15100000	5001	*	enh86145	intergenic	72.8528	CALCB	86.625	TRUE	391	42.6246	3105.33	0.0250801	enh86145-CALCB
chr11	15070000	15075000	5001	*	chr11	15095000	15100000	5001	*	enh86146	intergenic	74.2838	CALCB	86.625	TRUE	391	44.0567	3272.7	0.0264319	enh86146-CALCB
chr11	15095000	15100000	5001	*	chr11	15095000	15100000	5001	*	enh86147	genic	72.071	CALCB	86.625	TRUE	391	677.353	48817.5	0.394273	enh86147-CALCB
chr11	15115000	15120000	5001	*	chr11	15095000	15100000	5001	*	enh86148	intergenic	63.0985	CALCB	86.625	TRUE	391	54.2215	3421.3	0.0276321	enh86148-CALCB
chr11	15120000	15125000	5001	*	chr11	15170000	15175000	5001	*	enh86149	intergenic	64.9851	INSC	695.625	TRUE	392	42.1395	2738.44	0.0309091	enh86149-INSC
chr11	15125000	15130000	5001	*	chr11	15170000	15175000	5001	*	enh86150	intergenic	65.3505	INSC	695.625	TRUE	392	47.3404	3093.72	0.0349192	enh86150-INSC
chr11	15135000	15140000	5001	*	chr11	15170000	15175000	5001	*	enh86151	intergenic	81.1761	INSC	695.625	TRUE	392	48.9327	3972.16	0.0448343	enh86151-INSC
chr11	15155000	15160000	5001	*	chr11	15170000	15175000	5001	*	enh86152	intergenic	57.6261	INSC	695.625	TRUE	392	81.3576	4688.32	0.0529176	enh86152-INSC
chr11	15165000	15170000	5001	*	chr11	15170000	15175000	5001	*	enh86153	intergenic	74.2146	INSC	695.625	TRUE	392	199.128	14778.2	0.166804	enh86153-INSC
chr11	15180000	15185000	5001	*	chr11	15170000	15175000	5001	*	enh86154	genic	59.2381	INSC	695.625	TRUE	392	123.726	7329.3	0.0827266	enh86154-INSC
chr11	15195000	15200000	5001	*	chr11	15170000	15175000	5001	*	enh86155	genic	60.2559	INSC	695.625	TRUE	392	65.4309	3942.6	0.0445005	enh86155-INSC
chr11	15230000	15235000	5001	*	chr11	15170000	15175000	5001	*	enh86156	genic	69.0388	INSC	695.625	TRUE	392	26.3418	1818.61	0.0205268	enh86156-INSC
chr11	15610000	15615000	5001	*	chr11	15665000	15670000	5001	*	enh86179	intergenic	76.7064	LOC102724957	472.125	TRUE	393	32.3902	2484.54	0.0206072	enh86179-LOC102724957
chr11	15650000	15655000	5001	*	chr11	15665000	15670000	5001	*	enh86181	intergenic	58.8211	LOC102724957	472.125	TRUE	393	60.4292	3554.51	0.0294817	enh86181-LOC102724957
chr11	15655000	15660000	5001	*	chr11	15665000	15670000	5001	*	enh86182	intergenic	80.6815	LOC102724957	472.125	TRUE	393	57.5442	4642.75	0.0385077	enh86182-LOC102724957
chr11	15660000	15665000	5001	*	chr11	15665000	15670000	5001	*	enh86183	intergenic	93.4081	LOC102724957	472.125	TRUE	393	191.902	17925.2	0.148675	enh86183-LOC102724957
chr11	15660000	15665000	5001	*	chr11	15665000	15670000	5001	*	enh86184	intergenic	60.2323	LOC102724957	472.125	TRUE	393	191.902	11558.7	0.0958698	enh86184-LOC102724957
chr11	15670000	15675000	5001	*	chr11	15665000	15670000	5001	*	enh86185	genic	81.8738	LOC102724957	472.125	TRUE	393	171.186	14015.6	0.116248	enh86185-LOC102724957
chr11	15680000	15685000	5001	*	chr11	15665000	15670000	5001	*	enh86186	genic	61.7358	LOC102724957	472.125	TRUE	393	50.4137	3112.33	0.0258142	enh86186-LOC102724957
chr11	1565000	1570000	5001	*	chr11	1575000	1580000	5001	*	enh85228	intergenic	76.3075	DUSP8	248.375	TRUE	394	90.8121	6929.65	0.0534276	enh85228-DUSP8
chr11	1565000	1570000	5001	*	chr11	1575000	1580000	5001	*	enh85229	intergenic	74.2812	DUSP8	248.375	TRUE	394	90.8121	6745.63	0.0520089	enh85229-DUSP8
chr11	1580000	1585000	5001	*	chr11	1575000	1580000	5001	*	enh85230	genic	63.1924	DUSP8	248.375	TRUE	394	480.819	30384.1	0.234262	enh85230-DUSP8
chr11	1590000	1595000	5001	*	chr11	1575000	1580000	5001	*	enh85231	promoter	78.6957	DUSP8	248.375	TRUE	394	113.573	8937.68	0.0689096	enh85231-DUSP8
chr11	1595000	1600000	5001	*	chr11	1575000	1580000	5001	*	enh85232	genic	77.506	DUSP8	248.375	TRUE	394	67.4703	5229.35	0.0403184	enh85232-DUSP8
chr11	1565000	1570000	5001	*	chr11	1590000	1595000	5001	*	enh85228	intergenic	76.3075	KRTAP5-AS1	402	TRUE	395	96.0039	7325.82	0.0398012	enh85228-KRTAP5-AS1
chr11	1565000	1570000	5001	*	chr11	1590000	1595000	5001	*	enh85229	intergenic	74.2812	KRTAP5-AS1	402	TRUE	395	96.0039	7131.28	0.0387443	enh85229-KRTAP5-AS1
chr11	1580000	1585000	5001	*	chr11	1590000	1595000	5001	*	enh85230	genic	63.1924	KRTAP5-AS1	402	TRUE	395	166.118	10497.4	0.0570323	enh85230-KRTAP5-AS1
chr11	1590000	1595000	5001	*	chr11	1590000	1595000	5001	*	enh85231	promoter	78.6957	KRTAP5-AS1	402	TRUE	395	674.294	53064	0.288297	enh85231-KRTAP5-AS1
chr11	1595000	1600000	5001	*	chr11	1590000	1595000	5001	*	enh85232	genic	77.506	KRTAP5-AS1	402	TRUE	395	199.148	15435.2	0.0838595	enh85232-KRTAP5-AS1
chr11	1610000	1615000	5001	*	chr11	1590000	1595000	5001	*	enh85233	genic	74.7878	KRTAP5-AS1	402	TRUE	395	78.5891	5877.51	0.0319325	enh85233-KRTAP5-AS1
chr11	15840000	15845000	5001	*	chr11	15985000	15990000	5001	*	enh86194	intergenic	69.7653	SOX6	1858.88	TRUE	396	16.6808	1163.74	0.0227497	enh86194-SOX6
chr11	15990000	15995000	5001	*	chr11	15985000	15990000	5001	*	enh86197	genic	66.5352	SOX6	1858.88	TRUE	396	220.208	14651.6	0.286422	enh86197-SOX6
chr11	16020000	16025000	5001	*	chr11	15985000	15990000	5001	*	enh86198	genic	78.8756	SOX6	1858.88	TRUE	396	25.7195	2028.64	0.0396574	enh86198-SOX6
chr11	16030000	16035000	5001	*	chr11	15985000	15990000	5001	*	enh86199	genic	60.6635	SOX6	1858.88	TRUE	396	24.8363	1506.66	0.0294534	enh86199-SOX6
chr11	1565000	1570000	5001	*	chr11	1605000	1610000	5001	*	enh85228	intergenic	76.3075	KRTAP5-1	18.25	TRUE	397	53.6021	4090.25	0.0269745	enh85228-KRTAP5-1
chr11	1565000	1570000	5001	*	chr11	1605000	1610000	5001	*	enh85229	intergenic	74.2812	KRTAP5-1	18.25	TRUE	397	53.6021	3981.63	0.0262582	enh85229-KRTAP5-1
chr11	1580000	1585000	5001	*	chr11	1605000	1610000	5001	*	enh85230	genic	63.1924	KRTAP5-1	18.25	TRUE	397	48.1913	3045.33	0.0200834	enh85230-KRTAP5-1
chr11	1590000	1595000	5001	*	chr11	1605000	1610000	5001	*	enh85231	promoter	78.6957	KRTAP5-1	18.25	TRUE	397	108.566	8543.71	0.0563444	enh85231-KRTAP5-1
chr11	1595000	1600000	5001	*	chr11	1605000	1610000	5001	*	enh85232	genic	77.506	KRTAP5-1	18.25	TRUE	397	150.232	11643.9	0.0767894	enh85232-KRTAP5-1
chr11	1610000	1615000	5001	*	chr11	1605000	1610000	5001	*	enh85233	genic	74.7878	KRTAP5-1	18.25	TRUE	397	237.798	17784.4	0.117285	enh85233-KRTAP5-1
chr11	1615000	1620000	5001	*	chr11	1605000	1610000	5001	*	enh85234	genic	63.8838	KRTAP5-1	18.25	TRUE	397	160.697	10265.9	0.0677023	enh85234-KRTAP5-1
chr11	1625000	1630000	5001	*	chr11	1605000	1610000	5001	*	enh85235	intergenic	72.0589	KRTAP5-1	18.25	TRUE	397	85.3343	6149.1	0.0405523	enh85235-KRTAP5-1
chr11	1640000	1645000	5001	*	chr11	1605000	1610000	5001	*	enh85236	intergenic	61.5367	KRTAP5-1	18.25	TRUE	397	57.1612	3517.52	0.0231974	enh85236-KRTAP5-1
chr11	1650000	1655000	5001	*	chr11	1605000	1610000	5001	*	enh85237	promoter	68.2321	KRTAP5-1	18.25	TRUE	397	57.8224	3945.34	0.0260189	enh85237-KRTAP5-1
chr11	1590000	1595000	5001	*	chr11	1615000	1620000	5001	*	enh85231	promoter	78.6957	KRTAP5-2	5.875	TRUE	398	49.9036	3927.2	0.0225006	enh85231-KRTAP5-2
chr11	1595000	1600000	5001	*	chr11	1615000	1620000	5001	*	enh85232	genic	77.506	KRTAP5-2	5.875	TRUE	398	86.4185	6697.95	0.0383753	enh85232-KRTAP5-2
chr11	1610000	1615000	5001	*	chr11	1615000	1620000	5001	*	enh85233	genic	74.7878	KRTAP5-2	5.875	TRUE	398	326.867	24445.7	0.140059	enh85233-KRTAP5-2
chr11	1615000	1620000	5001	*	chr11	1615000	1620000	5001	*	enh85234	genic	63.8838	KRTAP5-2	5.875	TRUE	398	530.011	33859.1	0.193993	enh85234-KRTAP5-2
chr11	1625000	1630000	5001	*	chr11	1615000	1620000	5001	*	enh85235	intergenic	72.0589	KRTAP5-2	5.875	TRUE	398	135.491	9763.34	0.0559383	enh85235-KRTAP5-2
chr11	1640000	1645000	5001	*	chr11	1615000	1620000	5001	*	enh85236	intergenic	61.5367	KRTAP5-2	5.875	TRUE	398	71.3277	4389.28	0.025148	enh85236-KRTAP5-2
chr11	1650000	1655000	5001	*	chr11	1615000	1620000	5001	*	enh85237	promoter	68.2321	KRTAP5-2	5.875	TRUE	398	64.5563	4404.81	0.025237	enh85237-KRTAP5-2
chr11	1595000	1600000	5001	*	chr11	1625000	1630000	5001	*	enh85232	genic	77.506	KRTAP5-3	16.625	TRUE	399	48.7343	3777.2	0.0216277	enh85232-KRTAP5-3
chr11	1610000	1615000	5001	*	chr11	1625000	1630000	5001	*	enh85233	genic	74.7878	KRTAP5-3	16.625	TRUE	399	96.4679	7214.62	0.0413098	enh85233-KRTAP5-3
chr11	1615000	1620000	5001	*	chr11	1625000	1630000	5001	*	enh85234	genic	63.8838	KRTAP5-3	16.625	TRUE	399	135.491	8655.68	0.0495611	enh85234-KRTAP5-3
chr11	1625000	1630000	5001	*	chr11	1625000	1630000	5001	*	enh85235	intergenic	72.0589	KRTAP5-3	16.625	TRUE	399	879.154	63350.9	0.362737	enh85235-KRTAP5-3
chr11	1640000	1645000	5001	*	chr11	1625000	1630000	5001	*	enh85236	intergenic	61.5367	KRTAP5-3	16.625	TRUE	399	102.536	6309.7	0.0361284	enh85236-KRTAP5-3
chr11	1650000	1655000	5001	*	chr11	1625000	1630000	5001	*	enh85237	promoter	68.2321	KRTAP5-3	16.625	TRUE	399	67.4111	4599.6	0.0263366	enh85237-KRTAP5-3
chr11	1595000	1600000	5001	*	chr11	1640000	1645000	5001	*	enh85232	genic	77.506	KRTAP5-4	10.125	TRUE	400	43.2371	3351.14	0.0209258	enh85232-KRTAP5-4
chr11	1610000	1615000	5001	*	chr11	1640000	1645000	5001	*	enh85233	genic	74.7878	KRTAP5-4	10.125	TRUE	400	62.4645	4671.58	0.0291712	enh85233-KRTAP5-4
chr11	1615000	1620000	5001	*	chr11	1640000	1645000	5001	*	enh85234	genic	63.8838	KRTAP5-4	10.125	TRUE	400	71.3277	4556.68	0.0284538	enh85234-KRTAP5-4
chr11	1625000	1630000	5001	*	chr11	1640000	1645000	5001	*	enh85235	intergenic	72.0589	KRTAP5-4	10.125	TRUE	400	102.536	7388.6	0.0461373	enh85235-KRTAP5-4
chr11	1640000	1645000	5001	*	chr11	1640000	1645000	5001	*	enh85236	intergenic	61.5367	KRTAP5-4	10.125	TRUE	400	515.797	31740.5	0.1982	enh85236-KRTAP5-4
chr11	1650000	1655000	5001	*	chr11	1640000	1645000	5001	*	enh85237	promoter	68.2321	KRTAP5-4	10.125	TRUE	400	139.439	9514.23	0.0594107	enh85237-KRTAP5-4
chr11	1660000	1665000	5001	*	chr11	1640000	1645000	5001	*	enh85238	intergenic	62.1452	KRTAP5-4	10.125	TRUE	400	75.5894	4697.52	0.0293332	enh85238-KRTAP5-4
chr11	1670000	1675000	5001	*	chr11	1640000	1645000	5001	*	enh85239	intergenic	68.0442	KRTAP5-4	10.125	TRUE	400	52.9379	3602.12	0.0224931	enh85239-KRTAP5-4
chr11	1565000	1570000	5001	*	chr11	1650000	1655000	5001	*	enh85228	intergenic	76.3075	KRTAP5-5	19.75	TRUE	401	55.6479	4246.35	0.0245147	enh85228-KRTAP5-5
chr11	1565000	1570000	5001	*	chr11	1650000	1655000	5001	*	enh85229	intergenic	74.2812	KRTAP5-5	19.75	TRUE	401	55.6479	4133.59	0.0238637	enh85229-KRTAP5-5
chr11	1595000	1600000	5001	*	chr11	1650000	1655000	5001	*	enh85232	genic	77.506	KRTAP5-5	19.75	TRUE	401	44.9154	3481.21	0.0200975	enh85232-KRTAP5-5
chr11	1610000	1615000	5001	*	chr11	1650000	1655000	5001	*	enh85233	genic	74.7878	KRTAP5-5	19.75	TRUE	401	66.1755	4949.12	0.0285719	enh85233-KRTAP5-5
chr11	1615000	1620000	5001	*	chr11	1650000	1655000	5001	*	enh85234	genic	63.8838	KRTAP5-5	19.75	TRUE	401	64.5563	4124.1	0.0238089	enh85234-KRTAP5-5
chr11	1625000	1630000	5001	*	chr11	1650000	1655000	5001	*	enh85235	intergenic	72.0589	KRTAP5-5	19.75	TRUE	401	67.4111	4857.57	0.0280434	enh85235-KRTAP5-5
chr11	1640000	1645000	5001	*	chr11	1650000	1655000	5001	*	enh85236	intergenic	61.5367	KRTAP5-5	19.75	TRUE	401	139.439	8580.64	0.0495371	enh85236-KRTAP5-5
chr11	1650000	1655000	5001	*	chr11	1650000	1655000	5001	*	enh85237	promoter	68.2321	KRTAP5-5	19.75	TRUE	401	575.714	39282.1	0.226781	enh85237-KRTAP5-5
chr11	1660000	1665000	5001	*	chr11	1650000	1655000	5001	*	enh85238	intergenic	62.1452	KRTAP5-5	19.75	TRUE	401	137.708	8557.87	0.0494057	enh85238-KRTAP5-5
chr11	1670000	1675000	5001	*	chr11	1650000	1655000	5001	*	enh85239	intergenic	68.0442	KRTAP5-5	19.75	TRUE	401	68.781	4680.14	0.0270191	enh85239-KRTAP5-5
chr11	16760000	16765000	5001	*	chr11	16760000	16765000	5001	*	enh86206	promoter	112.195	C11orf58	1375.88	TRUE	402	372.016	41738.3	0.367674	enh86206-C11orf58
chr11	16780000	16785000	5001	*	chr11	16760000	16765000	5001	*	enh86207	intergenic	73.7256	C11orf58	1375.88	TRUE	402	62.4933	4607.35	0.0405863	enh86207-C11orf58
chr11	16800000	16805000	5001	*	chr11	16805000	16810000	5001	*	enh86208	intergenic	75.143	PLEKHA7	2809.88	TRUE	403	219.117	16465.1	0.0902809	enh86208-PLEKHA7
chr11	16805000	16810000	5001	*	chr11	16805000	16810000	5001	*	enh86209	intergenic	78.2611	PLEKHA7	2809.88	TRUE	403	386.858	30275.9	0.166008	enh86209-PLEKHA7
chr11	16810000	16815000	5001	*	chr11	16805000	16810000	5001	*	enh86210	genic	70.1322	PLEKHA7	2809.88	TRUE	403	184.828	12962.4	0.0710748	enh86210-PLEKHA7
chr11	16810000	16815000	5001	*	chr11	16805000	16810000	5001	*	enh86211	genic	90.4178	PLEKHA7	2809.88	TRUE	403	184.828	16711.7	0.0916331	enh86211-PLEKHA7
chr11	16815000	16820000	5001	*	chr11	16805000	16810000	5001	*	enh86212	genic	79.1895	PLEKHA7	2809.88	TRUE	403	95.9402	7597.46	0.041658	enh86212-PLEKHA7
chr11	16825000	16830000	5001	*	chr11	16805000	16810000	5001	*	enh86213	genic	82.3393	PLEKHA7	2809.88	TRUE	403	53.9314	4440.67	0.0243489	enh86213-PLEKHA7
chr11	16830000	16835000	5001	*	chr11	16805000	16810000	5001	*	enh86214	genic	66.7529	PLEKHA7	2809.88	TRUE	403	63.7356	4254.54	0.0233283	enh86214-PLEKHA7
chr11	16835000	16840000	5001	*	chr11	16805000	16810000	5001	*	enh86215	genic	85.6698	PLEKHA7	2809.88	TRUE	403	58.7461	5032.77	0.0275954	enh86215-PLEKHA7
chr11	16835000	16840000	5001	*	chr11	16805000	16810000	5001	*	enh86216	genic	80.9022	PLEKHA7	2809.88	TRUE	403	58.7461	4752.68	0.0260597	enh86216-PLEKHA7
chr11	16840000	16845000	5001	*	chr11	16805000	16810000	5001	*	enh86217	genic	67.0433	PLEKHA7	2809.88	TRUE	403	56.3503	3777.91	0.0207149	enh86217-PLEKHA7
chr11	16900000	16905000	5001	*	chr11	16805000	16810000	5001	*	enh86221	genic	72.385	PLEKHA7	2809.88	TRUE	403	50.407	3648.71	0.0200065	enh86221-PLEKHA7
chr11	1650000	1655000	5001	*	chr11	1685000	1690000	5001	*	enh85237	promoter	68.2321	FAM99A	21.5	TRUE	404	45.7373	3120.75	0.0219729	enh85237-FAM99A
chr11	1670000	1675000	5001	*	chr11	1685000	1690000	5001	*	enh85239	intergenic	68.0442	FAM99A	21.5	TRUE	404	63.0404	4289.54	0.0302022	enh85239-FAM99A
chr11	1690000	1695000	5001	*	chr11	1685000	1690000	5001	*	enh85240	intergenic	67.2154	FAM99A	21.5	TRUE	404	320.298	21529	0.151584	enh85240-FAM99A
chr11	1715000	1720000	5001	*	chr11	1685000	1690000	5001	*	enh85241	intergenic	89.3028	FAM99A	21.5	TRUE	404	59.8884	5348.2	0.0376561	enh85241-FAM99A
chr11	1860000	1865000	5001	*	chr11	1685000	1690000	5001	*	enh85261	promoter	92.0268	FAM99A	21.5	TRUE	404	40.8032	3754.98	0.0264385	enh85261-FAM99A
chr11	1870000	1875000	5001	*	chr11	1685000	1690000	5001	*	enh85262	intergenic	101.41	FAM99A	21.5	TRUE	404	32.6922	3315.33	0.0233429	enh85262-FAM99A
chr11	1965000	1970000	5001	*	chr11	1685000	1690000	5001	*	enh85273	promoter	112.615	FAM99A	21.5	TRUE	404	27.4772	3094.35	0.021787	enh85273-FAM99A
chr11	1670000	1675000	5001	*	chr11	1700000	1705000	5001	*	enh85239	intergenic	68.0442	FAM99B	26.75	TRUE	405	74.2489	5052.21	0.0336445	enh85239-FAM99B
chr11	1690000	1695000	5001	*	chr11	1700000	1705000	5001	*	enh85240	intergenic	67.2154	FAM99B	26.75	TRUE	405	143.898	9672.15	0.0644104	enh85240-FAM99B
chr11	1715000	1720000	5001	*	chr11	1700000	1705000	5001	*	enh85241	intergenic	89.3028	FAM99B	26.75	TRUE	405	65.4065	5840.98	0.0388972	enh85241-FAM99B
chr11	1850000	1855000	5001	*	chr11	1700000	1705000	5001	*	enh85259	intergenic	72.7041	FAM99B	26.75	TRUE	405	46.1692	3356.69	0.0223534	enh85259-FAM99B
chr11	1855000	1860000	5001	*	chr11	1700000	1705000	5001	*	enh85260	genic	70.226	FAM99B	26.75	TRUE	405	81.2903	5708.69	0.0380162	enh85260-FAM99B
chr11	1860000	1865000	5001	*	chr11	1700000	1705000	5001	*	enh85261	promoter	92.0268	FAM99B	26.75	TRUE	405	39.2407	3611.19	0.0240482	enh85261-FAM99B
chr11	16960000	16965000	5001	*	chr11	17070000	17075000	5001	*	enh86229	genic	62.0097	OR7E14P	14.75	TRUE	406	34.6951	2151.44	0.020262	enh86229-OR7E14P
chr11	16965000	16970000	5001	*	chr11	17070000	17075000	5001	*	enh86230	genic	67.9267	OR7E14P	14.75	TRUE	406	47.0797	3197.97	0.0301182	enh86230-OR7E14P
chr11	16995000	17000000	5001	*	chr11	17070000	17075000	5001	*	enh86232	genic	58.5397	OR7E14P	14.75	TRUE	406	37.3565	2186.84	0.0205954	enh86232-OR7E14P
chr11	17025000	17030000	5001	*	chr11	17070000	17075000	5001	*	enh86234	genic	59.9791	OR7E14P	14.75	TRUE	406	42.5014	2549.2	0.0240081	enh86234-OR7E14P
chr11	17035000	17040000	5001	*	chr11	17070000	17075000	5001	*	enh86235	promoter	85.9299	OR7E14P	14.75	TRUE	406	48.5674	4173.39	0.0393045	enh86235-OR7E14P
chr11	17065000	17070000	5001	*	chr11	17070000	17075000	5001	*	enh86236	intergenic	63.0562	OR7E14P	14.75	TRUE	406	236.137	14889.9	0.140231	enh86236-OR7E14P
chr11	17085000	17090000	5001	*	chr11	17070000	17075000	5001	*	enh86237	intergenic	68.6658	OR7E14P	14.75	TRUE	406	80.6955	5541.02	0.0521848	enh86237-OR7E14P
chr11	17090000	17095000	5001	*	chr11	17070000	17075000	5001	*	enh86238	intergenic	61.62	OR7E14P	14.75	TRUE	406	60.0685	3701.42	0.0348596	enh86238-OR7E14P
chr11	17095000	17100000	5001	*	chr11	17070000	17075000	5001	*	enh86239	promoter	117.195	OR7E14P	14.75	TRUE	406	40.3831	4732.68	0.0445719	enh86239-OR7E14P
chr11	17085000	17090000	5001	*	chr11	17095000	17100000	5001	*	enh86237	intergenic	68.6658	RPS13	1282.75	TRUE	407	108.597	7456.93	0.0430246	enh86237-RPS13
chr11	17090000	17095000	5001	*	chr11	17095000	17100000	5001	*	enh86238	intergenic	61.62	RPS13	1282.75	TRUE	407	199.691	12304.9	0.0709964	enh86238-RPS13
chr11	17095000	17100000	5001	*	chr11	17095000	17100000	5001	*	enh86239	promoter	117.195	RPS13	1282.75	TRUE	407	443.108	51929.8	0.299622	enh86239-RPS13
chr11	17100000	17105000	5001	*	chr11	17095000	17100000	5001	*	enh86240	intergenic	83.2077	RPS13	1282.75	TRUE	407	199.247	16578.9	0.0956561	enh86240-RPS13
chr11	17120000	17125000	5001	*	chr11	17095000	17100000	5001	*	enh86241	genic	85.2049	RPS13	1282.75	TRUE	407	46.8728	3993.79	0.0230431	enh86241-RPS13
chr11	17090000	17095000	5001	*	chr11	17105000	17110000	5001	*	enh86238	intergenic	61.62	PIK3C2A	2624.25	TRUE	408	49.4602	3047.74	0.028346	enh86238-PIK3C2A
chr11	17095000	17100000	5001	*	chr11	17105000	17110000	5001	*	enh86239	promoter	117.195	PIK3C2A	2624.25	TRUE	408	74.8584	8772.99	0.0815947	enh86239-PIK3C2A
chr11	17100000	17105000	5001	*	chr11	17105000	17110000	5001	*	enh86240	intergenic	83.2077	PIK3C2A	2624.25	TRUE	408	193.604	16109.3	0.149828	enh86240-PIK3C2A
chr11	17120000	17125000	5001	*	chr11	17105000	17110000	5001	*	enh86241	genic	85.2049	PIK3C2A	2624.25	TRUE	408	95.806	8163.13	0.0759226	enh86241-PIK3C2A
chr11	17175000	17180000	5001	*	chr11	17105000	17110000	5001	*	enh86242	genic	70.7641	PIK3C2A	2624.25	TRUE	408	32.8751	2326.37	0.0216368	enh86242-PIK3C2A
chr11	17185000	17190000	5001	*	chr11	17105000	17110000	5001	*	enh86243	genic	84.5468	PIK3C2A	2624.25	TRUE	408	32.5962	2755.9	0.0256318	enh86243-PIK3C2A
chr11	17225000	17230000	5001	*	chr11	17105000	17110000	5001	*	enh86244	genic	69.3838	PIK3C2A	2624.25	TRUE	408	33.7125	2339.11	0.0217553	enh86244-PIK3C2A
chr11	17225000	17230000	5001	*	chr11	17105000	17110000	5001	*	enh86245	promoter	100.072	PIK3C2A	2624.25	TRUE	408	33.7125	3373.68	0.0313775	enh86245-PIK3C2A
chr11	17295000	17300000	5001	*	chr11	17105000	17110000	5001	*	enh86252	promoter	121.842	PIK3C2A	2624.25	TRUE	408	19.8458	2418.05	0.0224895	enh86252-PIK3C2A
chr11	1715000	1720000	5001	*	chr11	1715000	1720000	5001	*	enh85241	intergenic	89.3028	KRTAP5-6	11.5	TRUE	409	488.645	43637.4	0.21063	enh85241-KRTAP5-6
chr11	1725000	1730000	5001	*	chr11	1715000	1720000	5001	*	enh85242	intergenic	60.6084	KRTAP5-6	11.5	TRUE	409	139.371	8447.05	0.0407724	enh85242-KRTAP5-6
chr11	1845000	1850000	5001	*	chr11	1715000	1720000	5001	*	enh85257	intergenic	73.6143	KRTAP5-6	11.5	TRUE	409	71.4381	5258.87	0.0253836	enh85257-KRTAP5-6
chr11	1850000	1855000	5001	*	chr11	1715000	1720000	5001	*	enh85258	intergenic	63.8454	KRTAP5-6	11.5	TRUE	409	107.033	6833.56	0.0329844	enh85258-KRTAP5-6
chr11	1850000	1855000	5001	*	chr11	1715000	1720000	5001	*	enh85259	intergenic	72.7041	KRTAP5-6	11.5	TRUE	409	107.033	7781.74	0.037561	enh85259-KRTAP5-6
chr11	1855000	1860000	5001	*	chr11	1715000	1720000	5001	*	enh85260	genic	70.226	KRTAP5-6	11.5	TRUE	409	73.1643	5138.04	0.0248004	enh85260-KRTAP5-6
chr11	17250000	17255000	5001	*	chr11	17295000	17300000	5001	*	enh86248	intergenic	69.4698	NUCB2	2191.62	TRUE	410	52.62	3655.5	0.0239236	enh86248-NUCB2
chr11	17265000	17270000	5001	*	chr11	17295000	17300000	5001	*	enh86249	intergenic	69.7572	NUCB2	2191.62	TRUE	410	48.683	3395.99	0.0222253	enh86249-NUCB2
chr11	17275000	17280000	5001	*	chr11	17295000	17300000	5001	*	enh86250	intergenic	59.1509	NUCB2	2191.62	TRUE	410	77.3023	4572.5	0.029925	enh86250-NUCB2
chr11	17290000	17295000	5001	*	chr11	17295000	17300000	5001	*	enh86251	intergenic	69.7497	NUCB2	2191.62	TRUE	410	212.833	14845	0.0971543	enh86251-NUCB2
chr11	17295000	17300000	5001	*	chr11	17295000	17300000	5001	*	enh86252	promoter	121.842	NUCB2	2191.62	TRUE	410	507.775	61868.2	0.4049	enh86252-NUCB2
chr11	17225000	17230000	5001	*	chr11	17350000	17355000	5001	*	enh86244	genic	69.3838	LOC105376575	172.625	TRUE	411	26.8436	1862.51	0.0224236	enh86244-LOC105376575
chr11	17225000	17230000	5001	*	chr11	17350000	17355000	5001	*	enh86245	promoter	100.072	LOC105376575	172.625	TRUE	411	26.8436	2686.29	0.0323415	enh86245-LOC105376575
chr11	17230000	17235000	5001	*	chr11	17350000	17355000	5001	*	enh86246	intergenic	78.3776	LOC105376575	172.625	TRUE	411	22.1406	1735.33	0.0208924	enh86246-LOC105376575
chr11	17250000	17255000	5001	*	chr11	17350000	17355000	5001	*	enh86248	intergenic	69.4698	LOC105376575	172.625	TRUE	411	38.5105	2675.32	0.0322094	enh86248-LOC105376575
chr11	17275000	17280000	5001	*	chr11	17350000	17355000	5001	*	enh86250	intergenic	59.1509	LOC105376575	172.625	TRUE	411	28.4789	1684.55	0.0202811	enh86250-LOC105376575
chr11	17290000	17295000	5001	*	chr11	17350000	17355000	5001	*	enh86251	intergenic	69.7497	LOC105376575	172.625	TRUE	411	27.6687	1929.88	0.0232347	enh86251-LOC105376575
chr11	17295000	17300000	5001	*	chr11	17350000	17355000	5001	*	enh86252	promoter	121.842	LOC105376575	172.625	TRUE	411	32.3313	3939.3	0.0474271	enh86252-LOC105376575
chr11	17315000	17320000	5001	*	chr11	17350000	17355000	5001	*	enh86253	genic	58.4549	LOC105376575	172.625	TRUE	411	40.74	2381.45	0.0286714	enh86253-LOC105376575
chr11	17335000	17340000	5001	*	chr11	17350000	17355000	5001	*	enh86254	genic	64.1247	LOC105376575	172.625	TRUE	411	85.8391	5504.41	0.0662701	enh86254-LOC105376575
chr11	17370000	17375000	5001	*	chr11	17350000	17355000	5001	*	enh86255	promoter	88.2044	LOC105376575	172.625	TRUE	411	70.8803	6251.96	0.0752701	enh86255-LOC105376575
chr11	17375000	17380000	5001	*	chr11	17350000	17355000	5001	*	enh86256	genic	88.1515	LOC105376575	172.625	TRUE	411	46.1522	4068.39	0.0489812	enh86256-LOC105376575
chr11	17295000	17300000	5001	*	chr11	17370000	17375000	5001	*	enh86252	promoter	121.842	NCR3LG1	745.125	TRUE	412	32.8792	4006.05	0.0299477	enh86252-NCR3LG1
chr11	17335000	17340000	5001	*	chr11	17370000	17375000	5001	*	enh86254	genic	64.1247	NCR3LG1	745.125	TRUE	412	53.3598	3421.68	0.0255792	enh86254-NCR3LG1
chr11	17370000	17375000	5001	*	chr11	17370000	17375000	5001	*	enh86255	promoter	88.2044	NCR3LG1	745.125	TRUE	412	527.17	46498.7	0.347607	enh86255-NCR3LG1
chr11	17375000	17380000	5001	*	chr11	17370000	17375000	5001	*	enh86256	genic	88.1515	NCR3LG1	745.125	TRUE	412	126.391	11141.5	0.0832899	enh86256-NCR3LG1
chr11	17375000	17380000	5001	*	chr11	17405000	17410000	5001	*	enh86256	genic	88.1515	KCNJ11	234.5	TRUE	413	48.551	4279.85	0.0229158	enh86256-KCNJ11
chr11	17405000	17410000	5001	*	chr11	17405000	17410000	5001	*	enh86257	intergenic	75.5072	KCNJ11	234.5	TRUE	413	552.451	41714.1	0.223352	enh86257-KCNJ11
chr11	17405000	17410000	5001	*	chr11	17405000	17410000	5001	*	enh86258	genic	84.2568	KCNJ11	234.5	TRUE	413	552.451	46547.8	0.249233	enh86258-KCNJ11
chr11	17410000	17415000	5001	*	chr11	17405000	17410000	5001	*	enh86259	promoter	85.0941	KCNJ11	234.5	TRUE	413	211.762	18019.7	0.0964836	enh86259-KCNJ11
chr11	17525000	17530000	5001	*	chr11	17405000	17410000	5001	*	enh86267	genic	70.0888	KCNJ11	234.5	TRUE	413	69.8654	4896.78	0.0262191	enh86267-KCNJ11
chr11	17405000	17410000	5001	*	chr11	17410000	17415000	5001	*	enh86257	intergenic	75.5072	ABCC8	636.625	TRUE	414	211.762	15989.5	0.101533	enh86257-ABCC8
chr11	17405000	17410000	5001	*	chr11	17410000	17415000	5001	*	enh86258	genic	84.2568	ABCC8	636.625	TRUE	414	211.762	17842.4	0.113298	enh86258-ABCC8
chr11	17410000	17415000	5001	*	chr11	17410000	17415000	5001	*	enh86259	promoter	85.0941	ABCC8	636.625	TRUE	414	392.652	33412.3	0.212167	enh86259-ABCC8
chr11	17420000	17425000	5001	*	chr11	17410000	17415000	5001	*	enh86260	genic	66.61	ABCC8	636.625	TRUE	414	151.044	10061	0.063887	enh86260-ABCC8
chr11	17425000	17430000	5001	*	chr11	17410000	17415000	5001	*	enh86261	genic	60.5219	ABCC8	636.625	TRUE	414	91.2803	5524.46	0.03508	enh86261-ABCC8
chr11	17425000	17430000	5001	*	chr11	17410000	17415000	5001	*	enh86262	genic	61.1443	ABCC8	636.625	TRUE	414	91.2803	5581.28	0.0354408	enh86262-ABCC8
chr11	17525000	17530000	5001	*	chr11	17410000	17415000	5001	*	enh86267	genic	70.0888	ABCC8	636.625	TRUE	414	70.875	4967.54	0.0315436	enh86267-ABCC8
chr11	17405000	17410000	5001	*	chr11	17515000	17520000	5001	*	enh86257	intergenic	75.5072	USH1C	577	TRUE	415	51.1606	3862.99	0.0411465	enh86257-USH1C
chr11	17405000	17410000	5001	*	chr11	17515000	17520000	5001	*	enh86258	genic	84.2568	USH1C	577	TRUE	415	51.1606	4310.62	0.0459145	enh86258-USH1C
chr11	17410000	17415000	5001	*	chr11	17515000	17520000	5001	*	enh86259	promoter	85.0941	USH1C	577	TRUE	415	50.2304	4274.31	0.0455277	enh86259-USH1C
chr11	17420000	17425000	5001	*	chr11	17515000	17520000	5001	*	enh86260	genic	66.61	USH1C	577	TRUE	415	39.5578	2634.95	0.028066	enh86260-USH1C
chr11	17425000	17430000	5001	*	chr11	17515000	17520000	5001	*	enh86261	genic	60.5219	USH1C	577	TRUE	415	41.0422	2483.95	0.0264577	enh86261-USH1C
chr11	17425000	17430000	5001	*	chr11	17515000	17520000	5001	*	enh86262	genic	61.1443	USH1C	577	TRUE	415	41.0422	2509.5	0.0267298	enh86262-USH1C
chr11	17445000	17450000	5001	*	chr11	17515000	17520000	5001	*	enh86263	genic	60.5232	USH1C	577	TRUE	415	32.3912	1960.42	0.0208813	enh86263-USH1C
chr11	17475000	17480000	5001	*	chr11	17515000	17520000	5001	*	enh86264	genic	63.3676	USH1C	577	TRUE	415	36.7356	2327.85	0.024795	enh86264-USH1C
chr11	17495000	17500000	5001	*	chr11	17515000	17520000	5001	*	enh86265	promoter	59.8196	USH1C	577	TRUE	415	67.1803	4018.69	0.042805	enh86265-USH1C
chr11	17505000	17510000	5001	*	chr11	17515000	17520000	5001	*	enh86266	intergenic	62.7525	USH1C	577	TRUE	415	117.948	7401.54	0.0788372	enh86266-USH1C
chr11	17525000	17530000	5001	*	chr11	17515000	17520000	5001	*	enh86267	genic	70.0888	USH1C	577	TRUE	415	100.974	7077.16	0.0753821	enh86267-USH1C
chr11	17545000	17550000	5001	*	chr11	17515000	17520000	5001	*	enh86268	genic	68.6002	USH1C	577	TRUE	415	38.595	2647.62	0.028201	enh86268-USH1C
chr11	1715000	1720000	5001	*	chr11	1750000	1755000	5001	*	enh85241	intergenic	89.3028	IFITM10	375.625	TRUE	416	77.6494	6934.31	0.0440113	enh85241-IFITM10
chr11	1725000	1730000	5001	*	chr11	1750000	1755000	5001	*	enh85242	intergenic	60.6084	IFITM10	375.625	TRUE	416	81.8921	4963.35	0.0315019	enh85242-IFITM10
chr11	1755000	1760000	5001	*	chr11	1750000	1755000	5001	*	enh85243	genic	61.1247	IFITM10	375.625	TRUE	416	158.623	9695.76	0.061538	enh85243-IFITM10
chr11	1760000	1765000	5001	*	chr11	1750000	1755000	5001	*	enh85244	genic	62.3245	IFITM10	375.625	TRUE	416	154.123	9605.67	0.0609662	enh85244-IFITM10
chr11	1770000	1775000	5001	*	chr11	1750000	1755000	5001	*	enh85245	promoter	87.8713	IFITM10	375.625	TRUE	416	110.499	9709.69	0.0616264	enh85245-IFITM10
chr11	1775000	1780000	5001	*	chr11	1750000	1755000	5001	*	enh85246	genic	90.8679	IFITM10	375.625	TRUE	416	62.6096	5689.2	0.0361088	enh85246-IFITM10
chr11	1780000	1785000	5001	*	chr11	1750000	1755000	5001	*	enh85247	genic	84.5182	IFITM10	375.625	TRUE	416	56.094	4740.96	0.0300904	enh85247-IFITM10
chr11	1780000	1785000	5001	*	chr11	1750000	1755000	5001	*	enh85248	genic	93.1752	IFITM10	375.625	TRUE	416	56.094	5226.57	0.0331725	enh85248-IFITM10
chr11	1785000	1790000	5001	*	chr11	1750000	1755000	5001	*	enh85249	promoter	95.2154	IFITM10	375.625	TRUE	416	43.2398	4117.09	0.0261308	enh85249-IFITM10
chr11	1790000	1795000	5001	*	chr11	1750000	1755000	5001	*	enh85251	intergenic	99.7279	IFITM10	375.625	TRUE	416	35.4504	3535.39	0.0224388	enh85251-IFITM10
chr11	1800000	1805000	5001	*	chr11	1750000	1755000	5001	*	enh85253	intergenic	114.264	IFITM10	375.625	TRUE	416	37.2765	4259.34	0.0270336	enh85253-IFITM10
chr11	1805000	1810000	5001	*	chr11	1750000	1755000	5001	*	enh85254	intergenic	68.793	IFITM10	375.625	TRUE	416	52.2083	3591.57	0.0227953	enh85254-IFITM10
chr11	1830000	1835000	5001	*	chr11	1750000	1755000	5001	*	enh85256	intergenic	83.4376	IFITM10	375.625	TRUE	416	44.086	3678.43	0.0233466	enh85256-IFITM10
chr11	17525000	17530000	5001	*	chr11	17565000	17570000	5001	*	enh86267	genic	70.0888	OTOG	729.125	TRUE	417	35.5282	2490.13	0.021029	enh86267-OTOG
chr11	17545000	17550000	5001	*	chr11	17565000	17570000	5001	*	enh86268	genic	68.6002	OTOG	729.125	TRUE	417	65.1876	4471.88	0.0377647	enh86268-OTOG
chr11	17565000	17570000	5001	*	chr11	17565000	17570000	5001	*	enh86269	promoter	78.5807	OTOG	729.125	TRUE	417	443.197	34826.7	0.294109	enh86269-OTOG
chr11	17570000	17575000	5001	*	chr11	17565000	17570000	5001	*	enh86270	genic	66.5765	OTOG	729.125	TRUE	417	185.53	12351.9	0.104311	enh86270-OTOG
chr11	17585000	17590000	5001	*	chr11	17565000	17570000	5001	*	enh86271	genic	73.4408	OTOG	729.125	TRUE	417	54.5504	4006.23	0.0338323	enh86271-OTOG
chr11	17590000	17595000	5001	*	chr11	17565000	17570000	5001	*	enh86272	genic	61.9613	OTOG	729.125	TRUE	417	43.4558	2692.58	0.0227387	enh86272-OTOG
chr11	17585000	17590000	5001	*	chr11	17715000	17720000	5001	*	enh86271	genic	73.4408	LOC102723330	23	TRUE	418	20.2858	1489.8	0.0293722	enh86271-LOC102723330
chr11	17590000	17595000	5001	*	chr11	17715000	17720000	5001	*	enh86272	genic	61.9613	LOC102723330	23	TRUE	418	16.7828	1039.88	0.0205019	enh86272-LOC102723330
chr11	17620000	17625000	5001	*	chr11	17715000	17720000	5001	*	enh86273	genic	67.3748	LOC102723330	23	TRUE	418	17.1098	1152.77	0.0227274	enh86273-LOC102723330
chr11	17725000	17730000	5001	*	chr11	17715000	17720000	5001	*	enh86274	intergenic	65.2542	LOC102723330	23	TRUE	418	85.414	5573.63	0.109887	enh86274-LOC102723330
chr11	17740000	17745000	5001	*	chr11	17715000	17720000	5001	*	enh86275	genic	62.236	LOC102723330	23	TRUE	418	48.9409	3045.89	0.0600512	enh86275-LOC102723330
chr11	17745000	17750000	5001	*	chr11	17715000	17720000	5001	*	enh86276	intergenic	61.0699	LOC102723330	23	TRUE	418	40.9503	2500.83	0.0493051	enh86276-LOC102723330
chr11	17750000	17755000	5001	*	chr11	17715000	17720000	5001	*	enh86277	intergenic	70.7677	LOC102723330	23	TRUE	418	29.5001	2087.65	0.0411591	enh86277-LOC102723330
chr11	17755000	17760000	5001	*	chr11	17715000	17720000	5001	*	enh86278	promoter	73.8137	LOC102723330	23	TRUE	418	30.4833	2250.09	0.0443616	enh86278-LOC102723330
chr11	17895000	17900000	5001	*	chr11	17715000	17720000	5001	*	enh86280	genic	65.615	LOC102723330	23	TRUE	418	20.5733	1349.92	0.0266143	enh86280-LOC102723330
chr11	17925000	17930000	5001	*	chr11	17715000	17720000	5001	*	enh86281	genic	61.537	LOC102723330	23	TRUE	418	18.6979	1150.61	0.0226849	enh86281-LOC102723330
chr11	1755000	1760000	5001	*	chr11	1770000	1775000	5001	*	enh85243	genic	61.1247	CTSD	1973.12	TRUE	419	105.604	6455.01	0.0237616	enh85243-CTSD
chr11	1760000	1765000	5001	*	chr11	1770000	1775000	5001	*	enh85244	genic	62.3245	CTSD	1973.12	TRUE	419	176.278	10986.5	0.0404424	enh85244-CTSD
chr11	1770000	1775000	5001	*	chr11	1770000	1775000	5001	*	enh85245	promoter	87.8713	CTSD	1973.12	TRUE	419	680.696	59813.7	0.220181	enh85245-CTSD
chr11	1775000	1780000	5001	*	chr11	1770000	1775000	5001	*	enh85246	genic	90.8679	CTSD	1973.12	TRUE	419	366.563	33308.8	0.122613	enh85246-CTSD
chr11	1780000	1785000	5001	*	chr11	1770000	1775000	5001	*	enh85247	genic	84.5182	CTSD	1973.12	TRUE	419	168.67	14255.7	0.0524767	enh85247-CTSD
chr11	1780000	1785000	5001	*	chr11	1770000	1775000	5001	*	enh85248	genic	93.1752	CTSD	1973.12	TRUE	419	168.67	15715.9	0.0578518	enh85248-CTSD
chr11	1785000	1790000	5001	*	chr11	1770000	1775000	5001	*	enh85249	promoter	95.2154	CTSD	1973.12	TRUE	419	104.198	9921.28	0.0365213	enh85249-CTSD
chr11	1790000	1795000	5001	*	chr11	1770000	1775000	5001	*	enh85250	intergenic	77.6801	CTSD	1973.12	TRUE	419	81.2163	6308.89	0.0232237	enh85250-CTSD
chr11	1790000	1795000	5001	*	chr11	1770000	1775000	5001	*	enh85251	intergenic	99.7279	CTSD	1973.12	TRUE	419	81.2163	8099.54	0.0298153	enh85251-CTSD
chr11	1800000	1805000	5001	*	chr11	1770000	1775000	5001	*	enh85253	intergenic	114.264	CTSD	1973.12	TRUE	419	61.3127	7005.81	0.0257891	enh85253-CTSD
chr11	17725000	17730000	5001	*	chr11	17740000	17745000	5001	*	enh86274	intergenic	65.2542	MYOD1	29.5	TRUE	420	85.617	5586.87	0.0538593	enh86274-MYOD1
chr11	17740000	17745000	5001	*	chr11	17740000	17745000	5001	*	enh86275	genic	62.236	MYOD1	29.5	TRUE	420	524.346	32633.2	0.314595	enh86275-MYOD1
chr11	17745000	17750000	5001	*	chr11	17740000	17745000	5001	*	enh86276	intergenic	61.0699	MYOD1	29.5	TRUE	420	201.096	12280.9	0.118392	enh86276-MYOD1
chr11	17750000	17755000	5001	*	chr11	17740000	17745000	5001	*	enh86277	intergenic	70.7677	MYOD1	29.5	TRUE	420	96.5672	6833.83	0.0658804	enh86277-MYOD1
chr11	17755000	17760000	5001	*	chr11	17740000	17745000	5001	*	enh86278	promoter	73.8137	MYOD1	29.5	TRUE	420	67.401	4975.12	0.0479618	enh86278-MYOD1
chr11	18000000	18005000	5001	*	chr11	17740000	17745000	5001	*	enh86282	genic	65.9628	MYOD1	29.5	TRUE	420	32.459	2141.09	0.0206408	enh86282-MYOD1
chr11	17725000	17730000	5001	*	chr11	17755000	17760000	5001	*	enh86274	intergenic	65.2542	KCNC1	304.375	TRUE	421	34.8538	2274.36	0.021887	enh86274-KCNC1
chr11	17740000	17745000	5001	*	chr11	17755000	17760000	5001	*	enh86275	genic	62.236	KCNC1	304.375	TRUE	421	67.401	4194.77	0.0403678	enh86275-KCNC1
chr11	17745000	17750000	5001	*	chr11	17755000	17760000	5001	*	enh86276	intergenic	61.0699	KCNC1	304.375	TRUE	421	82.559	5041.87	0.0485198	enh86276-KCNC1
chr11	17750000	17755000	5001	*	chr11	17755000	17760000	5001	*	enh86277	intergenic	70.7677	KCNC1	304.375	TRUE	421	196.833	13929.4	0.134048	enh86277-KCNC1
chr11	17755000	17760000	5001	*	chr11	17755000	17760000	5001	*	enh86278	promoter	73.8137	KCNC1	304.375	TRUE	421	485.976	35871.7	0.345207	enh86278-KCNC1
chr11	18000000	18005000	5001	*	chr11	17755000	17760000	5001	*	enh86282	genic	65.9628	KCNC1	304.375	TRUE	421	42.4727	2801.61	0.026961	enh86282-KCNC1
chr11	17725000	17730000	5001	*	chr11	17805000	17810000	5001	*	enh86274	intergenic	65.2542	SERGEF	2089	TRUE	422	13.5222	882.383	0.020392	enh86274-SERGEF
chr11	17740000	17745000	5001	*	chr11	17805000	17810000	5001	*	enh86275	genic	62.236	SERGEF	2089	TRUE	422	26.0751	1622.81	0.0375034	enh86275-SERGEF
chr11	17745000	17750000	5001	*	chr11	17805000	17810000	5001	*	enh86276	intergenic	61.0699	SERGEF	2089	TRUE	422	23.4301	1430.87	0.0330677	enh86276-SERGEF
chr11	17750000	17755000	5001	*	chr11	17805000	17810000	5001	*	enh86277	intergenic	70.7677	SERGEF	2089	TRUE	422	26.1671	1851.78	0.0427951	enh86277-SERGEF
chr11	17755000	17760000	5001	*	chr11	17805000	17810000	5001	*	enh86278	promoter	73.8137	SERGEF	2089	TRUE	422	29.5701	2182.68	0.0504421	enh86278-SERGEF
chr11	17875000	17880000	5001	*	chr11	17805000	17810000	5001	*	enh86279	genic	66.9673	SERGEF	2089	TRUE	422	27.6063	1848.71	0.0427241	enh86279-SERGEF
chr11	17895000	17900000	5001	*	chr11	17805000	17810000	5001	*	enh86280	genic	65.615	SERGEF	2089	TRUE	422	13.7798	904.161	0.0208953	enh86280-SERGEF
chr11	17925000	17930000	5001	*	chr11	17805000	17810000	5001	*	enh86281	genic	61.537	SERGEF	2089	TRUE	422	14.611	899.113	0.0207787	enh86281-SERGEF
chr11	18000000	18005000	5001	*	chr11	17805000	17810000	5001	*	enh86282	genic	65.9628	SERGEF	2089	TRUE	422	16.4312	1083.85	0.0250479	enh86282-SERGEF
chr11	18025000	18030000	5001	*	chr11	17805000	17810000	5001	*	enh86284	genic	63.8243	SERGEF	2089	TRUE	422	14.6395	934.355	0.0215931	enh86284-SERGEF
chr11	18000000	18005000	5001	*	chr11	18040000	18045000	5001	*	enh86282	genic	65.9628	TPH1	102.625	TRUE	423	24.0903	1589.06	0.0272878	enh86282-TPH1
chr11	18010000	18015000	5001	*	chr11	18040000	18045000	5001	*	enh86283	genic	61.6489	TPH1	102.625	TRUE	423	27.1348	1672.83	0.0287262	enh86283-TPH1
chr11	18025000	18030000	5001	*	chr11	18040000	18045000	5001	*	enh86284	genic	63.8243	TPH1	102.625	TRUE	423	56.1136	3581.41	0.0615008	enh86284-TPH1
chr11	18030000	18035000	5001	*	chr11	18040000	18045000	5001	*	enh86285	promoter	104.64	TPH1	102.625	TRUE	423	70.1574	7341.23	0.126065	enh86285-TPH1
chr11	18125000	18130000	5001	*	chr11	18040000	18045000	5001	*	enh86286	promoter	87.5485	TPH1	102.625	TRUE	423	17.0882	1496.04	0.0256904	enh86286-TPH1
chr11	18000000	18005000	5001	*	chr11	18100000	18105000	5001	*	enh86282	genic	65.9628	SAAL1	572	TRUE	424	16.8751	1113.13	0.0235669	enh86282-SAAL1
chr11	18010000	18015000	5001	*	chr11	18100000	18105000	5001	*	enh86283	genic	61.6489	SAAL1	572	TRUE	424	16.1278	994.262	0.0210502	enh86283-SAAL1
chr11	18025000	18030000	5001	*	chr11	18100000	18105000	5001	*	enh86284	genic	63.8243	SAAL1	572	TRUE	424	21.1053	1347.03	0.028519	enh86284-SAAL1
chr11	18030000	18035000	5001	*	chr11	18100000	18105000	5001	*	enh86285	promoter	104.64	SAAL1	572	TRUE	424	16.9303	1771.58	0.0375073	enh86285-SAAL1
chr11	18125000	18130000	5001	*	chr11	18100000	18105000	5001	*	enh86286	promoter	87.5485	SAAL1	572	TRUE	424	42.4397	3715.53	0.0786642	enh86286-SAAL1
chr11	18135000	18140000	5001	*	chr11	18100000	18105000	5001	*	enh86287	promoter	68.0911	SAAL1	572	TRUE	424	32.1291	2187.71	0.0463175	enh86287-SAAL1
chr11	18210000	18215000	5001	*	chr11	18100000	18105000	5001	*	enh86290	intergenic	65.6932	SAAL1	572	TRUE	424	14.9068	979.273	0.0207329	enh86290-SAAL1
chr11	18030000	18035000	5001	*	chr11	18130000	18135000	5001	*	enh86285	promoter	104.64	SAA3P	77.5	TRUE	425	18.9681	1984.81	0.0235428	enh86285-SAA3P
chr11	18125000	18130000	5001	*	chr11	18130000	18135000	5001	*	enh86286	promoter	87.5485	SAA3P	77.5	TRUE	425	182.558	15982.7	0.189579	enh86286-SAA3P
chr11	18135000	18140000	5001	*	chr11	18130000	18135000	5001	*	enh86287	promoter	68.0911	SAA3P	77.5	TRUE	425	166.448	11333.6	0.134434	enh86287-SAA3P
chr11	18030000	18035000	5001	*	chr11	18140000	18145000	5001	*	enh86285	promoter	104.64	MRGPRX3	95.375	TRUE	426	16.2352	1698.84	0.0230025	enh86285-MRGPRX3
chr11	18125000	18130000	5001	*	chr11	18140000	18145000	5001	*	enh86286	promoter	87.5485	MRGPRX3	95.375	TRUE	426	66.4641	5818.84	0.0787878	enh86286-MRGPRX3
chr11	18135000	18140000	5001	*	chr11	18140000	18145000	5001	*	enh86287	promoter	68.0911	MRGPRX3	95.375	TRUE	426	173.986	11846.9	0.160408	enh86287-MRGPRX3
chr11	18190000	18195000	5001	*	chr11	18140000	18145000	5001	*	enh86288	intergenic	60.7829	MRGPRX3	95.375	TRUE	426	33.2875	2023.31	0.0273958	enh86288-MRGPRX3
chr11	18210000	18215000	5001	*	chr11	18140000	18145000	5001	*	enh86289	intergenic	61.4722	MRGPRX3	95.375	TRUE	426	30.0125	1844.93	0.0249806	enh86289-MRGPRX3
chr11	18210000	18215000	5001	*	chr11	18140000	18145000	5001	*	enh86290	intergenic	65.6932	MRGPRX3	95.375	TRUE	426	30.0125	1971.62	0.0266959	enh86290-MRGPRX3
chr11	18215000	18220000	5001	*	chr11	18140000	18145000	5001	*	enh86291	intergenic	59.7739	MRGPRX3	95.375	TRUE	426	28.7381	1717.79	0.0232591	enh86291-MRGPRX3
chr11	18295000	18300000	5001	*	chr11	18140000	18145000	5001	*	enh86297	intergenic	85.7557	MRGPRX3	95.375	TRUE	426	17.7181	1519.43	0.0205733	enh86297-MRGPRX3
chr11	18190000	18195000	5001	*	chr11	18190000	18195000	5001	*	enh86288	intergenic	60.7829	MRGPRX4	16.875	TRUE	427	523.184	31800.6	0.348794	enh86288-MRGPRX4
chr11	18210000	18215000	5001	*	chr11	18190000	18195000	5001	*	enh86289	intergenic	61.4722	MRGPRX4	16.875	TRUE	427	65.2166	4009.01	0.0439714	enh86289-MRGPRX4
chr11	18210000	18215000	5001	*	chr11	18190000	18195000	5001	*	enh86290	intergenic	65.6932	MRGPRX4	16.875	TRUE	427	65.2166	4284.29	0.0469907	enh86290-MRGPRX4
chr11	18215000	18220000	5001	*	chr11	18190000	18195000	5001	*	enh86291	intergenic	59.7739	MRGPRX4	16.875	TRUE	427	50.0687	2992.8	0.0328256	enh86291-MRGPRX4
chr11	18125000	18130000	5001	*	chr11	18230000	18235000	5001	*	enh86286	promoter	87.5485	LOC494141	32.5	TRUE	428	17.2039	1506.17	0.0229008	enh86286-LOC494141
chr11	18135000	18140000	5001	*	chr11	18230000	18235000	5001	*	enh86287	promoter	68.0911	LOC494141	32.5	TRUE	428	26.2098	1784.65	0.027135	enh86287-LOC494141
chr11	18190000	18195000	5001	*	chr11	18230000	18235000	5001	*	enh86288	intergenic	60.7829	LOC494141	32.5	TRUE	428	37.8096	2298.18	0.0349429	enh86288-LOC494141
chr11	18210000	18215000	5001	*	chr11	18230000	18235000	5001	*	enh86289	intergenic	61.4722	LOC494141	32.5	TRUE	428	58.37	3588.13	0.0545562	enh86289-LOC494141
chr11	18210000	18215000	5001	*	chr11	18230000	18235000	5001	*	enh86290	intergenic	65.6932	LOC494141	32.5	TRUE	428	58.37	3834.51	0.0583023	enh86290-LOC494141
chr11	18215000	18220000	5001	*	chr11	18230000	18235000	5001	*	enh86291	intergenic	59.7739	LOC494141	32.5	TRUE	428	78.0412	4664.83	0.070927	enh86291-LOC494141
chr11	18265000	18270000	5001	*	chr11	18230000	18235000	5001	*	enh86292	genic	66.0564	LOC494141	32.5	TRUE	428	27.7218	1831.2	0.0278428	enh86292-LOC494141
chr11	18265000	18270000	5001	*	chr11	18230000	18235000	5001	*	enh86293	genic	76.5568	LOC494141	32.5	TRUE	428	27.7218	2122.29	0.0322687	enh86293-LOC494141
chr11	18270000	18275000	5001	*	chr11	18230000	18235000	5001	*	enh86294	intergenic	68.8545	LOC494141	32.5	TRUE	428	19.3494	1332.29	0.020257	enh86294-LOC494141
chr11	18210000	18215000	5001	*	chr11	18250000	18255000	5001	*	enh86289	intergenic	61.4722	SAA4	35	TRUE	429	39.8478	2449.53	0.0299831	enh86289-SAA4
chr11	18210000	18215000	5001	*	chr11	18250000	18255000	5001	*	enh86290	intergenic	65.6932	SAA4	35	TRUE	429	39.8478	2617.73	0.0320419	enh86290-SAA4
chr11	18215000	18220000	5001	*	chr11	18250000	18255000	5001	*	enh86291	intergenic	59.7739	SAA4	35	TRUE	429	46.0005	2749.63	0.0336564	enh86291-SAA4
chr11	18265000	18270000	5001	*	chr11	18250000	18255000	5001	*	enh86292	genic	66.0564	SAA4	35	TRUE	429	74.3992	4914.54	0.0601557	enh86292-SAA4
chr11	18265000	18270000	5001	*	chr11	18250000	18255000	5001	*	enh86293	genic	76.5568	SAA4	35	TRUE	429	74.3992	5695.77	0.0697181	enh86293-SAA4
chr11	18270000	18275000	5001	*	chr11	18250000	18255000	5001	*	enh86294	intergenic	68.8545	SAA4	35	TRUE	429	56.136	3865.21	0.0473115	enh86294-SAA4
chr11	18285000	18290000	5001	*	chr11	18250000	18255000	5001	*	enh86295	promoter	65.9031	SAA4	35	TRUE	429	27.4381	1808.25	0.0221336	enh86295-SAA4
chr11	18285000	18290000	5001	*	chr11	18250000	18255000	5001	*	enh86296	genic	67.9472	SAA4	35	TRUE	429	27.4381	1864.34	0.0228202	enh86296-SAA4
chr11	18295000	18300000	5001	*	chr11	18250000	18255000	5001	*	enh86297	intergenic	85.7557	SAA4	35	TRUE	429	26.9171	2308.3	0.0282544	enh86297-SAA4
chr11	18335000	18340000	5001	*	chr11	18250000	18255000	5001	*	enh86301	genic	92.8886	SAA4	35	TRUE	429	20.8102	1933.03	0.0236609	enh86301-SAA4
chr11	18340000	18345000	5001	*	chr11	18250000	18255000	5001	*	enh86302	promoter	112.904	SAA4	35	TRUE	429	21.9109	2473.83	0.0302805	enh86302-SAA4
chr11	18210000	18215000	5001	*	chr11	18250000	18255000	5001	*	enh86289	intergenic	61.4722	SAA2-SAA4	230.625	TRUE	430	39.8478	2449.53	0.0299831	enh86289-SAA2-SAA4
chr11	18210000	18215000	5001	*	chr11	18250000	18255000	5001	*	enh86290	intergenic	65.6932	SAA2-SAA4	230.625	TRUE	430	39.8478	2617.73	0.0320419	enh86290-SAA2-SAA4
chr11	18215000	18220000	5001	*	chr11	18250000	18255000	5001	*	enh86291	intergenic	59.7739	SAA2-SAA4	230.625	TRUE	430	46.0005	2749.63	0.0336564	enh86291-SAA2-SAA4
chr11	18265000	18270000	5001	*	chr11	18250000	18255000	5001	*	enh86292	genic	66.0564	SAA2-SAA4	230.625	TRUE	430	74.3992	4914.54	0.0601557	enh86292-SAA2-SAA4
chr11	18265000	18270000	5001	*	chr11	18250000	18255000	5001	*	enh86293	genic	76.5568	SAA2-SAA4	230.625	TRUE	430	74.3992	5695.77	0.0697181	enh86293-SAA2-SAA4
chr11	18270000	18275000	5001	*	chr11	18250000	18255000	5001	*	enh86294	intergenic	68.8545	SAA2-SAA4	230.625	TRUE	430	56.136	3865.21	0.0473115	enh86294-SAA2-SAA4
chr11	18285000	18290000	5001	*	chr11	18250000	18255000	5001	*	enh86295	promoter	65.9031	SAA2-SAA4	230.625	TRUE	430	27.4381	1808.25	0.0221336	enh86295-SAA2-SAA4
chr11	18285000	18290000	5001	*	chr11	18250000	18255000	5001	*	enh86296	genic	67.9472	SAA2-SAA4	230.625	TRUE	430	27.4381	1864.34	0.0228202	enh86296-SAA2-SAA4
chr11	18295000	18300000	5001	*	chr11	18250000	18255000	5001	*	enh86297	intergenic	85.7557	SAA2-SAA4	230.625	TRUE	430	26.9171	2308.3	0.0282544	enh86297-SAA2-SAA4
chr11	18335000	18340000	5001	*	chr11	18250000	18255000	5001	*	enh86301	genic	92.8886	SAA2-SAA4	230.625	TRUE	430	20.8102	1933.03	0.0236609	enh86301-SAA2-SAA4
chr11	18340000	18345000	5001	*	chr11	18250000	18255000	5001	*	enh86302	promoter	112.904	SAA2-SAA4	230.625	TRUE	430	21.9109	2473.83	0.0302805	enh86302-SAA2-SAA4
chr11	18265000	18270000	5001	*	chr11	18265000	18270000	5001	*	enh86292	genic	66.0564	SAA2	136.375	TRUE	431	655.213	43281	0.226919	enh86292-SAA2
chr11	18265000	18270000	5001	*	chr11	18265000	18270000	5001	*	enh86293	genic	76.5568	SAA2	136.375	TRUE	431	655.213	50161	0.26299	enh86293-SAA2
chr11	18270000	18275000	5001	*	chr11	18265000	18270000	5001	*	enh86294	intergenic	68.8545	SAA2	136.375	TRUE	431	162.36	11179.2	0.0586116	enh86294-SAA2
chr11	18285000	18290000	5001	*	chr11	18265000	18270000	5001	*	enh86295	promoter	65.9031	SAA2	136.375	TRUE	431	86.706	5714.19	0.0299591	enh86295-SAA2
chr11	18285000	18290000	5001	*	chr11	18265000	18270000	5001	*	enh86296	genic	67.9472	SAA2	136.375	TRUE	431	86.706	5891.43	0.0308883	enh86296-SAA2
chr11	18295000	18300000	5001	*	chr11	18265000	18270000	5001	*	enh86297	intergenic	85.7557	SAA2	136.375	TRUE	431	57.4886	4929.98	0.0258475	enh86297-SAA2
chr11	18340000	18345000	5001	*	chr11	18265000	18270000	5001	*	enh86302	promoter	112.904	SAA2	136.375	TRUE	431	34.3811	3881.77	0.0203518	enh86302-SAA2
chr11	18265000	18270000	5001	*	chr11	18285000	18290000	5001	*	enh86292	genic	66.0564	SAA1	97.625	TRUE	432	86.706	5727.48	0.0358005	enh86292-SAA1
chr11	18265000	18270000	5001	*	chr11	18285000	18290000	5001	*	enh86293	genic	76.5568	SAA1	97.625	TRUE	432	86.706	6637.93	0.0414914	enh86293-SAA1
chr11	18270000	18275000	5001	*	chr11	18285000	18290000	5001	*	enh86294	intergenic	68.8545	SAA1	97.625	TRUE	432	91.5733	6305.23	0.0394118	enh86294-SAA1
chr11	18285000	18290000	5001	*	chr11	18285000	18290000	5001	*	enh86295	promoter	65.9031	SAA1	97.625	TRUE	432	481.298	31719	0.198264	enh86295-SAA1
chr11	18285000	18290000	5001	*	chr11	18285000	18290000	5001	*	enh86296	genic	67.9472	SAA1	97.625	TRUE	432	481.298	32702.8	0.204414	enh86296-SAA1
chr11	18295000	18300000	5001	*	chr11	18285000	18290000	5001	*	enh86297	intergenic	85.7557	SAA1	97.625	TRUE	432	130.954	11230	0.070195	enh86297-SAA1
chr11	18300000	18305000	5001	*	chr11	18285000	18290000	5001	*	enh86298	genic	70.091	SAA1	97.625	TRUE	432	71.7719	5030.57	0.0314443	enh86298-SAA1
chr11	18405000	18410000	5001	*	chr11	18285000	18290000	5001	*	enh86305	intergenic	110.71	SAA1	97.625	TRUE	432	29.3936	3254.16	0.0203406	enh86305-SAA1
chr11	18265000	18270000	5001	*	chr11	18300000	18305000	5001	*	enh86292	genic	66.0564	HPS5	2061.75	TRUE	433	49.2511	3253.35	0.0217565	enh86292-HPS5
chr11	18265000	18270000	5001	*	chr11	18300000	18305000	5001	*	enh86293	genic	76.5568	HPS5	2061.75	TRUE	433	49.2511	3770.51	0.0252149	enh86293-HPS5
chr11	18270000	18275000	5001	*	chr11	18300000	18305000	5001	*	enh86294	intergenic	68.8545	HPS5	2061.75	TRUE	433	65.7199	4525.11	0.0302612	enh86294-HPS5
chr11	18285000	18290000	5001	*	chr11	18300000	18305000	5001	*	enh86295	promoter	65.9031	HPS5	2061.75	TRUE	433	71.7719	4729.99	0.0316314	enh86295-HPS5
chr11	18285000	18290000	5001	*	chr11	18300000	18305000	5001	*	enh86296	genic	67.9472	HPS5	2061.75	TRUE	433	71.7719	4876.7	0.0326125	enh86296-HPS5
chr11	18295000	18300000	5001	*	chr11	18300000	18305000	5001	*	enh86297	intergenic	85.7557	HPS5	2061.75	TRUE	433	192.336	16493.9	0.110301	enh86297-HPS5
chr11	18300000	18305000	5001	*	chr11	18300000	18305000	5001	*	enh86298	genic	70.091	HPS5	2061.75	TRUE	433	630.885	44219.3	0.295713	enh86298-HPS5
chr11	18320000	18325000	5001	*	chr11	18300000	18305000	5001	*	enh86299	genic	61.229	HPS5	2061.75	TRUE	433	70.8444	4337.73	0.0290082	enh86299-HPS5
chr11	18330000	18335000	5001	*	chr11	18300000	18305000	5001	*	enh86300	genic	76.6476	HPS5	2061.75	TRUE	433	68.5449	5253.8	0.0351343	enh86300-HPS5
chr11	18335000	18340000	5001	*	chr11	18300000	18305000	5001	*	enh86301	genic	92.8886	HPS5	2061.75	TRUE	433	55.8673	5189.44	0.0347039	enh86301-HPS5
chr11	18340000	18345000	5001	*	chr11	18300000	18305000	5001	*	enh86302	promoter	112.904	HPS5	2061.75	TRUE	433	43.3561	4895.08	0.0327354	enh86302-HPS5
chr11	18295000	18300000	5001	*	chr11	18340000	18345000	5001	*	enh86297	intergenic	85.7557	GTF2H1	1888.5	TRUE	434	42.8807	3677.27	0.023377	enh86297-GTF2H1
chr11	18320000	18325000	5001	*	chr11	18340000	18345000	5001	*	enh86299	genic	61.229	GTF2H1	1888.5	TRUE	434	51.4347	3149.29	0.0200206	enh86299-GTF2H1
chr11	18330000	18335000	5001	*	chr11	18340000	18345000	5001	*	enh86300	genic	76.6476	GTF2H1	1888.5	TRUE	434	110.433	8464.4	0.0538097	enh86300-GTF2H1
chr11	18335000	18340000	5001	*	chr11	18340000	18345000	5001	*	enh86301	genic	92.8886	GTF2H1	1888.5	TRUE	434	295.026	27404.6	0.174216	enh86301-GTF2H1
chr11	18340000	18345000	5001	*	chr11	18340000	18345000	5001	*	enh86302	promoter	112.904	GTF2H1	1888.5	TRUE	434	414.133	46757.3	0.297244	enh86302-GTF2H1
chr11	18350000	18355000	5001	*	chr11	18340000	18345000	5001	*	enh86303	genic	56.3958	GTF2H1	1888.5	TRUE	434	91.4489	5157.34	0.0327861	enh86303-GTF2H1
chr11	18405000	18410000	5001	*	chr11	18340000	18345000	5001	*	enh86305	intergenic	110.71	GTF2H1	1888.5	TRUE	434	35.5576	3936.58	0.0250255	enh86305-GTF2H1
chr11	18415000	18420000	5001	*	chr11	18340000	18345000	5001	*	enh86306	promoter	103.592	GTF2H1	1888.5	TRUE	434	33.0576	3424.5	0.0217701	enh86306-GTF2H1
chr11	18415000	18420000	5001	*	chr11	18340000	18345000	5001	*	enh86307	genic	107.085	GTF2H1	1888.5	TRUE	434	33.0576	3539.97	0.0225042	enh86307-GTF2H1
chr11	18340000	18345000	5001	*	chr11	18415000	18420000	5001	*	enh86302	promoter	112.904	LDHA	1827.38	TRUE	435	33.0576	3732.34	0.0222222	enh86302-LDHA
chr11	18400000	18405000	5001	*	chr11	18415000	18420000	5001	*	enh86304	intergenic	64.2233	LDHA	1827.38	TRUE	435	77.596	4983.47	0.0296715	enh86304-LDHA
chr11	18405000	18410000	5001	*	chr11	18415000	18420000	5001	*	enh86305	intergenic	110.71	LDHA	1827.38	TRUE	435	117.588	13018.2	0.07751	enh86305-LDHA
chr11	18415000	18420000	5001	*	chr11	18415000	18420000	5001	*	enh86306	promoter	103.592	LDHA	1827.38	TRUE	435	415.607	43053.6	0.25634	enh86306-LDHA
chr11	18415000	18420000	5001	*	chr11	18415000	18420000	5001	*	enh86307	genic	107.085	LDHA	1827.38	TRUE	435	415.607	44505.3	0.264983	enh86307-LDHA
chr11	18265000	18270000	5001	*	chr11	18430000	18435000	5001	*	enh86292	genic	66.0564	LDHC	273	TRUE	436	27.991	1848.98	0.0228423	enh86292-LDHC
chr11	18265000	18270000	5001	*	chr11	18430000	18435000	5001	*	enh86293	genic	76.5568	LDHC	273	TRUE	436	27.991	2142.9	0.0264734	enh86293-LDHC
chr11	18340000	18345000	5001	*	chr11	18430000	18435000	5001	*	enh86302	promoter	112.904	LDHC	273	TRUE	436	20.1141	2270.96	0.0280555	enh86302-LDHC
chr11	18400000	18405000	5001	*	chr11	18430000	18435000	5001	*	enh86304	intergenic	64.2233	LDHC	273	TRUE	436	35.8173	2300.31	0.028418	enh86304-LDHC
chr11	18405000	18410000	5001	*	chr11	18430000	18435000	5001	*	enh86305	intergenic	110.71	LDHC	273	TRUE	436	48.4922	5368.57	0.0663233	enh86305-LDHC
chr11	18415000	18420000	5001	*	chr11	18430000	18435000	5001	*	enh86306	promoter	103.592	LDHC	273	TRUE	436	64.5923	6691.24	0.0826635	enh86306-LDHC
chr11	18415000	18420000	5001	*	chr11	18430000	18435000	5001	*	enh86307	genic	107.085	LDHC	273	TRUE	436	64.5923	6916.86	0.0854508	enh86307-LDHC
chr11	18470000	18475000	5001	*	chr11	18430000	18435000	5001	*	enh86308	genic	68.274	LDHC	273	TRUE	436	36.2466	2474.7	0.0305725	enh86308-LDHC
chr11	18475000	18480000	5001	*	chr11	18430000	18435000	5001	*	enh86309	promoter	68.1953	LDHC	273	TRUE	436	34.2817	2337.85	0.0288818	enh86309-LDHC
chr11	18545000	18550000	5001	*	chr11	18430000	18435000	5001	*	enh86310	promoter	113.085	LDHC	273	TRUE	436	18.2701	2066.07	0.0255243	enh86310-LDHC
chr11	18470000	18475000	5001	*	chr11	18475000	18480000	5001	*	enh86308	genic	68.274	LDHAL6A	238.375	TRUE	437	224.372	15318.8	0.123946	enh86308-LDHAL6A
chr11	18475000	18480000	5001	*	chr11	18475000	18480000	5001	*	enh86309	promoter	68.1953	LDHAL6A	238.375	TRUE	437	724.499	49407.4	0.399762	enh86309-LDHAL6A
chr11	18405000	18410000	5001	*	chr11	18500000	18505000	5001	*	enh86305	intergenic	110.71	TSG101	1412	TRUE	438	12.2989	1361.62	0.0212462	enh86305-TSG101
chr11	18415000	18420000	5001	*	chr11	18500000	18505000	5001	*	enh86306	promoter	103.592	TSG101	1412	TRUE	438	16.6749	1727.39	0.0269536	enh86306-TSG101
chr11	18415000	18420000	5001	*	chr11	18500000	18505000	5001	*	enh86307	genic	107.085	TSG101	1412	TRUE	438	16.6749	1785.63	0.0278624	enh86307-TSG101
chr11	18470000	18475000	5001	*	chr11	18500000	18505000	5001	*	enh86308	genic	68.274	TSG101	1412	TRUE	438	47.4103	3236.89	0.0505074	enh86308-TSG101
chr11	18475000	18480000	5001	*	chr11	18500000	18505000	5001	*	enh86309	promoter	68.1953	TSG101	1412	TRUE	438	51.8359	3534.97	0.0551585	enh86309-TSG101
chr11	18545000	18550000	5001	*	chr11	18500000	18505000	5001	*	enh86310	promoter	113.085	TSG101	1412	TRUE	438	34.1042	3856.67	0.0601783	enh86310-TSG101
chr11	18560000	18565000	5001	*	chr11	18500000	18505000	5001	*	enh86311	genic	63.4713	TSG101	1412	TRUE	438	28.1678	1787.85	0.027897	enh86311-TSG101
chr11	18655000	18660000	5001	*	chr11	18500000	18505000	5001	*	enh86316	promoter	111.048	TSG101	1412	TRUE	438	15.3038	1699.45	0.0265176	enh86316-TSG101
chr11	18545000	18550000	5001	*	chr11	18550000	18555000	5001	*	enh86310	promoter	113.085	UEVLD	1008.12	TRUE	439	173.363	19604.7	0.206337	enh86310-UEVLD
chr11	18560000	18565000	5001	*	chr11	18550000	18555000	5001	*	enh86311	genic	63.4713	UEVLD	1008.12	TRUE	439	110.066	6986.04	0.073527	enh86311-UEVLD
chr11	18610000	18615000	5001	*	chr11	18550000	18555000	5001	*	enh86312	promoter	97.9165	UEVLD	1008.12	TRUE	439	42.5817	4169.45	0.0438829	enh86312-UEVLD
chr11	18655000	18660000	5001	*	chr11	18550000	18555000	5001	*	enh86316	promoter	111.048	UEVLD	1008.12	TRUE	439	25.1788	2796.05	0.029428	enh86316-UEVLD
chr11	18670000	18675000	5001	*	chr11	18550000	18555000	5001	*	enh86317	intergenic	91.3578	UEVLD	1008.12	TRUE	439	26.6128	2431.29	0.0255889	enh86317-UEVLD
chr11	1715000	1720000	5001	*	chr11	1855000	1860000	5001	*	enh85241	intergenic	89.3028	SYT8	34	TRUE	440	73.1643	6533.78	0.026637	enh85241-SYT8
chr11	1845000	1850000	5001	*	chr11	1855000	1860000	5001	*	enh85257	intergenic	73.6143	SYT8	34	TRUE	440	70.4375	5185.21	0.0211391	enh85257-SYT8
chr11	1850000	1855000	5001	*	chr11	1855000	1860000	5001	*	enh85258	intergenic	63.8454	SYT8	34	TRUE	440	134.689	8599.24	0.0350575	enh85258-SYT8
chr11	1850000	1855000	5001	*	chr11	1855000	1860000	5001	*	enh85259	intergenic	72.7041	SYT8	34	TRUE	440	134.689	9792.41	0.0399218	enh85259-SYT8
chr11	1855000	1860000	5001	*	chr11	1855000	1860000	5001	*	enh85260	genic	70.226	SYT8	34	TRUE	440	852.631	59876.9	0.244107	enh85260-SYT8
chr11	1860000	1865000	5001	*	chr11	1855000	1860000	5001	*	enh85261	promoter	92.0268	SYT8	34	TRUE	440	125.187	11520.6	0.0469672	enh85261-SYT8
chr11	1870000	1875000	5001	*	chr11	1855000	1860000	5001	*	enh85262	intergenic	101.41	SYT8	34	TRUE	440	80.1725	8130.33	0.0331458	enh85262-SYT8
chr11	1870000	1875000	5001	*	chr11	1855000	1860000	5001	*	enh85263	promoter	81.8363	SYT8	34	TRUE	440	80.1725	6561.02	0.026748	enh85263-SYT8
chr11	2020000	2025000	5001	*	chr11	1855000	1860000	5001	*	enh85277	intergenic	78.9109	SYT8	34	TRUE	440	66.009	5208.83	0.0212354	enh85277-SYT8
chr11	1855000	1860000	5001	*	chr11	1860000	1865000	5001	*	enh85260	genic	70.226	TNNI2	350.75	TRUE	441	125.187	8791.4	0.0312528	enh85260-TNNI2
chr11	1860000	1865000	5001	*	chr11	1860000	1865000	5001	*	enh85261	promoter	92.0268	TNNI2	350.75	TRUE	441	997.824	91826.5	0.326437	enh85261-TNNI2
chr11	1870000	1875000	5001	*	chr11	1860000	1865000	5001	*	enh85262	intergenic	101.41	TNNI2	350.75	TRUE	441	181.058	18361.1	0.0652725	enh85262-TNNI2
chr11	1870000	1875000	5001	*	chr11	1860000	1865000	5001	*	enh85263	promoter	81.8363	TNNI2	350.75	TRUE	441	181.058	14817.1	0.0526737	enh85263-TNNI2
chr11	1875000	1880000	5001	*	chr11	1860000	1865000	5001	*	enh85264	genic	68.6199	TNNI2	350.75	TRUE	441	126.233	8662.09	0.0307931	enh85264-TNNI2
chr11	1875000	1880000	5001	*	chr11	1860000	1865000	5001	*	enh85265	genic	75.2774	TNNI2	350.75	TRUE	441	126.233	9502.49	0.0337807	enh85265-TNNI2
chr11	1885000	1890000	5001	*	chr11	1860000	1865000	5001	*	enh85266	genic	74.6132	TNNI2	350.75	TRUE	441	80.3608	5995.97	0.0213153	enh85266-TNNI2
chr11	18545000	18550000	5001	*	chr11	18620000	18625000	5001	*	enh86310	promoter	113.085	SPTY2D1-AS1	107.75	TRUE	442	23.1185	2614.36	0.0292178	enh86310-SPTY2D1-AS1
chr11	18610000	18615000	5001	*	chr11	18620000	18625000	5001	*	enh86312	promoter	97.9165	SPTY2D1-AS1	107.75	TRUE	442	140.851	13791.6	0.154134	enh86312-SPTY2D1-AS1
chr11	18635000	18640000	5001	*	chr11	18620000	18625000	5001	*	enh86313	genic	61.4992	SPTY2D1-AS1	107.75	TRUE	442	81.3026	5000.05	0.0558801	enh86313-SPTY2D1-AS1
chr11	18635000	18640000	5001	*	chr11	18620000	18625000	5001	*	enh86314	genic	72.6422	SPTY2D1-AS1	107.75	TRUE	442	81.3026	5906	0.066005	enh86314-SPTY2D1-AS1
chr11	18635000	18640000	5001	*	chr11	18620000	18625000	5001	*	enh86315	genic	68.4973	SPTY2D1-AS1	107.75	TRUE	442	81.3026	5569.01	0.0622388	enh86315-SPTY2D1-AS1
chr11	18655000	18660000	5001	*	chr11	18620000	18625000	5001	*	enh86316	promoter	111.048	SPTY2D1-AS1	107.75	TRUE	442	39.3488	4369.59	0.0488342	enh86316-SPTY2D1-AS1
chr11	18670000	18675000	5001	*	chr11	18620000	18625000	5001	*	enh86317	intergenic	91.3578	SPTY2D1-AS1	107.75	TRUE	442	36.5669	3340.67	0.0373351	enh86317-SPTY2D1-AS1
chr11	18720000	18725000	5001	*	chr11	18620000	18625000	5001	*	enh86322	promoter	94.8138	SPTY2D1-AS1	107.75	TRUE	442	23.0368	2184.21	0.0244105	enh86322-SPTY2D1-AS1
chr11	18720000	18725000	5001	*	chr11	18620000	18625000	5001	*	enh86323	genic	95.1947	SPTY2D1-AS1	107.75	TRUE	442	23.0368	2192.98	0.0245086	enh86323-SPTY2D1-AS1
chr11	18545000	18550000	5001	*	chr11	18625000	18630000	5001	*	enh86310	promoter	113.085	SPTY2D1	1205.5	TRUE	443	25.8629	2924.71	0.0310558	enh86310-SPTY2D1
chr11	18560000	18565000	5001	*	chr11	18625000	18630000	5001	*	enh86311	genic	63.4713	SPTY2D1	1205.5	TRUE	443	32.4947	2062.48	0.0219002	enh86311-SPTY2D1
chr11	18610000	18615000	5001	*	chr11	18625000	18630000	5001	*	enh86312	promoter	97.9165	SPTY2D1	1205.5	TRUE	443	94.62	9264.86	0.098378	enh86312-SPTY2D1
chr11	18635000	18640000	5001	*	chr11	18625000	18630000	5001	*	enh86313	genic	61.4992	SPTY2D1	1205.5	TRUE	443	109.903	6758.95	0.0717692	enh86313-SPTY2D1
chr11	18635000	18640000	5001	*	chr11	18625000	18630000	5001	*	enh86314	genic	72.6422	SPTY2D1	1205.5	TRUE	443	109.903	7983.6	0.084773	enh86314-SPTY2D1
chr11	18635000	18640000	5001	*	chr11	18625000	18630000	5001	*	enh86315	genic	68.4973	SPTY2D1	1205.5	TRUE	443	109.903	7528.06	0.0799359	enh86315-SPTY2D1
chr11	18655000	18660000	5001	*	chr11	18625000	18630000	5001	*	enh86316	promoter	111.048	SPTY2D1	1205.5	TRUE	443	43.9602	4881.67	0.0518355	enh86316-SPTY2D1
chr11	18670000	18675000	5001	*	chr11	18625000	18630000	5001	*	enh86317	intergenic	91.3578	SPTY2D1	1205.5	TRUE	443	37.3677	3413.84	0.0362495	enh86317-SPTY2D1
chr11	18685000	18690000	5001	*	chr11	18625000	18630000	5001	*	enh86319	intergenic	73.4936	SPTY2D1	1205.5	TRUE	443	27.2328	2001.43	0.021252	enh86319-SPTY2D1
chr11	18720000	18725000	5001	*	chr11	18625000	18630000	5001	*	enh86322	promoter	94.8138	SPTY2D1	1205.5	TRUE	443	21.6615	2053.8	0.0218081	enh86322-SPTY2D1
chr11	18720000	18725000	5001	*	chr11	18625000	18630000	5001	*	enh86323	genic	95.1947	SPTY2D1	1205.5	TRUE	443	21.6615	2062.06	0.0218957	enh86323-SPTY2D1
chr11	18655000	18660000	5001	*	chr11	18720000	18725000	5001	*	enh86316	promoter	111.048	TMEM86A	785.625	TRUE	444	32.6581	3626.6	0.0209148	enh86316-TMEM86A
chr11	18685000	18690000	5001	*	chr11	18720000	18725000	5001	*	enh86319	intergenic	73.4936	TMEM86A	785.625	TRUE	444	51.1079	3756.11	0.0216617	enh86319-TMEM86A
chr11	18715000	18720000	5001	*	chr11	18720000	18725000	5001	*	enh86321	intergenic	73.2994	TMEM86A	785.625	TRUE	444	149.966	10992.5	0.063394	enh86321-TMEM86A
chr11	18720000	18725000	5001	*	chr11	18720000	18725000	5001	*	enh86322	promoter	94.8138	TMEM86A	785.625	TRUE	444	434.914	41235.8	0.237809	enh86322-TMEM86A
chr11	18720000	18725000	5001	*	chr11	18720000	18725000	5001	*	enh86323	genic	95.1947	TMEM86A	785.625	TRUE	444	434.914	41401.5	0.238765	enh86323-TMEM86A
chr11	18740000	18745000	5001	*	chr11	18720000	18725000	5001	*	enh86324	genic	78.737	TMEM86A	785.625	TRUE	444	81.0394	6380.8	0.0367984	enh86324-TMEM86A
chr11	18745000	18750000	5001	*	chr11	18720000	18725000	5001	*	enh86325	genic	63.77	TMEM86A	785.625	TRUE	444	58.2418	3714.08	0.0214193	enh86325-TMEM86A
chr11	18750000	18755000	5001	*	chr11	18720000	18725000	5001	*	enh86326	genic	66.1241	TMEM86A	785.625	TRUE	444	52.7486	3487.95	0.0201152	enh86326-TMEM86A
chr11	18670000	18675000	5001	*	chr11	18725000	18730000	5001	*	enh86317	intergenic	91.3578	IGSF22	240	TRUE	445	30.5315	2789.3	0.0219338	enh86317-IGSF22
chr11	18685000	18690000	5001	*	chr11	18725000	18730000	5001	*	enh86319	intergenic	73.4936	IGSF22	240	TRUE	445	45.3312	3331.56	0.0261979	enh86319-IGSF22
chr11	18690000	18695000	5001	*	chr11	18725000	18730000	5001	*	enh86320	intergenic	64.7753	IGSF22	240	TRUE	445	42.151	2730.34	0.0214702	enh86320-IGSF22
chr11	18715000	18720000	5001	*	chr11	18725000	18730000	5001	*	enh86321	intergenic	73.2994	IGSF22	240	TRUE	445	92.5028	6780.4	0.053318	enh86321-IGSF22
chr11	18720000	18725000	5001	*	chr11	18725000	18730000	5001	*	enh86322	promoter	94.8138	IGSF22	240	TRUE	445	250.834	23782.5	0.187015	enh86322-IGSF22
chr11	18720000	18725000	5001	*	chr11	18725000	18730000	5001	*	enh86323	genic	95.1947	IGSF22	240	TRUE	445	250.834	23878	0.187766	enh86323-IGSF22
chr11	18740000	18745000	5001	*	chr11	18725000	18730000	5001	*	enh86324	genic	78.737	IGSF22	240	TRUE	445	89.8299	7072.94	0.0556184	enh86324-IGSF22
chr11	18745000	18750000	5001	*	chr11	18725000	18730000	5001	*	enh86325	genic	63.77	IGSF22	240	TRUE	445	80.7474	5149.26	0.0404915	enh86325-IGSF22
chr11	18750000	18755000	5001	*	chr11	18725000	18730000	5001	*	enh86326	genic	66.1241	IGSF22	240	TRUE	445	48.2463	3190.24	0.0250866	enh86326-IGSF22
chr11	1860000	1865000	5001	*	chr11	1870000	1875000	5001	*	enh85261	promoter	92.0268	LSP1	949.875	TRUE	446	181.058	16662.1	0.054978	enh85261-LSP1
chr11	1870000	1875000	5001	*	chr11	1870000	1875000	5001	*	enh85262	intergenic	101.41	LSP1	949.875	TRUE	446	563.87	57182.3	0.188677	enh85262-LSP1
chr11	1870000	1875000	5001	*	chr11	1870000	1875000	5001	*	enh85263	promoter	81.8363	LSP1	949.875	TRUE	446	563.87	46145.1	0.152259	enh85263-LSP1
chr11	1875000	1880000	5001	*	chr11	1870000	1875000	5001	*	enh85264	genic	68.6199	LSP1	949.875	TRUE	446	305.403	20956.8	0.0691484	enh85264-LSP1
chr11	1875000	1880000	5001	*	chr11	1870000	1875000	5001	*	enh85265	genic	75.2774	LSP1	949.875	TRUE	446	305.403	22990	0.0758572	enh85265-LSP1
chr11	1885000	1890000	5001	*	chr11	1870000	1875000	5001	*	enh85266	genic	74.6132	LSP1	949.875	TRUE	446	129.371	9652.78	0.0318501	enh85266-LSP1
chr11	18715000	18720000	5001	*	chr11	18745000	18750000	5001	*	enh86321	intergenic	73.2994	PTPN5	1041.75	TRUE	447	50.3134	3687.95	0.0262168	enh86321-PTPN5
chr11	18720000	18725000	5001	*	chr11	18745000	18750000	5001	*	enh86322	promoter	94.8138	PTPN5	1041.75	TRUE	447	58.2418	5522.12	0.0392556	enh86322-PTPN5
chr11	18720000	18725000	5001	*	chr11	18745000	18750000	5001	*	enh86323	genic	95.1947	PTPN5	1041.75	TRUE	447	58.2418	5544.31	0.0394133	enh86323-PTPN5
chr11	18740000	18745000	5001	*	chr11	18745000	18750000	5001	*	enh86324	genic	78.737	PTPN5	1041.75	TRUE	447	203.734	16041.4	0.114035	enh86324-PTPN5
chr11	18745000	18750000	5001	*	chr11	18745000	18750000	5001	*	enh86325	genic	63.77	PTPN5	1041.75	TRUE	447	442.833	28239.4	0.200748	enh86325-PTPN5
chr11	18750000	18755000	5001	*	chr11	18745000	18750000	5001	*	enh86326	genic	66.1241	PTPN5	1041.75	TRUE	447	235.008	15539.7	0.110468	enh86326-PTPN5
chr11	18770000	18775000	5001	*	chr11	18745000	18750000	5001	*	enh86327	genic	88.4621	PTPN5	1041.75	TRUE	447	43.3559	3835.36	0.0272647	enh86327-PTPN5
chr11	18785000	18790000	5001	*	chr11	18745000	18750000	5001	*	enh86328	genic	70.9176	PTPN5	1041.75	TRUE	447	44.3023	3141.81	0.0223345	enh86328-PTPN5
chr11	18790000	18795000	5001	*	chr11	18745000	18750000	5001	*	enh86329	genic	87.8882	PTPN5	1041.75	TRUE	447	34.3564	3019.52	0.0214652	enh86329-PTPN5
chr11	18955000	18960000	5001	*	chr11	18955000	18960000	5001	*	enh86334	intergenic	62.8208	MRGPRX1	37.375	TRUE	448	278.267	17480.9	0.395732	enh86334-MRGPRX1
chr11	18955000	18960000	5001	*	chr11	19075000	19080000	5001	*	enh86334	intergenic	62.8208	MRGPRX2	41.125	TRUE	449	16.0387	1007.57	0.0248235	enh86334-MRGPRX2
chr11	19090000	19095000	5001	*	chr11	19075000	19080000	5001	*	enh86335	intergenic	66.4226	MRGPRX2	41.125	TRUE	449	60.6996	4031.83	0.0993324	enh86335-MRGPRX2
chr11	19095000	19100000	5001	*	chr11	19075000	19080000	5001	*	enh86336	intergenic	64.7212	MRGPRX2	41.125	TRUE	449	44.2041	2860.94	0.0704852	enh86336-MRGPRX2
chr11	19105000	19110000	5001	*	chr11	19075000	19080000	5001	*	enh86337	intergenic	59.9147	MRGPRX2	41.125	TRUE	449	32.0977	1923.12	0.0473802	enh86337-MRGPRX2
chr11	19115000	19120000	5001	*	chr11	19075000	19080000	5001	*	enh86338	intergenic	66.6209	MRGPRX2	41.125	TRUE	449	21.4651	1430.02	0.0352316	enh86338-MRGPRX2
chr11	19125000	19130000	5001	*	chr11	19075000	19080000	5001	*	enh86339	intergenic	60.5385	MRGPRX2	41.125	TRUE	449	15.9522	965.719	0.0237925	enh86339-MRGPRX2
chr11	19135000	19140000	5001	*	chr11	19075000	19080000	5001	*	enh86340	promoter	97.4423	MRGPRX2	41.125	TRUE	449	20.2128	1969.58	0.0485247	enh86340-MRGPRX2
chr11	19260000	19265000	5001	*	chr11	19075000	19080000	5001	*	enh86344	promoter	110.727	MRGPRX2	41.125	TRUE	449	7.95528	880.866	0.021702	enh86344-MRGPRX2
chr11	19575000	19580000	5001	*	chr11	19075000	19080000	5001	*	enh86348	intergenic	65.6441	MRGPRX2	41.125	TRUE	449	22.2135	1458.19	0.0359254	enh86348-MRGPRX2
chr11	19575000	19580000	5001	*	chr11	19075000	19080000	5001	*	enh86349	intergenic	62.3526	MRGPRX2	41.125	TRUE	449	22.2135	1385.07	0.034124	enh86349-MRGPRX2
chr11	19095000	19100000	5001	*	chr11	19135000	19140000	5001	*	enh86336	intergenic	64.7212	ZDHHC13	838.25	TRUE	450	37.7546	2443.52	0.0241319	enh86336-ZDHHC13
chr11	19105000	19110000	5001	*	chr11	19135000	19140000	5001	*	enh86337	intergenic	59.9147	ZDHHC13	838.25	TRUE	450	39.3875	2359.89	0.023306	enh86337-ZDHHC13
chr11	19115000	19120000	5001	*	chr11	19135000	19140000	5001	*	enh86338	intergenic	66.6209	ZDHHC13	838.25	TRUE	450	47.1427	3140.69	0.0310171	enh86338-ZDHHC13
chr11	19125000	19130000	5001	*	chr11	19135000	19140000	5001	*	enh86339	intergenic	60.5385	ZDHHC13	838.25	TRUE	450	114.545	6934.36	0.068483	enh86339-ZDHHC13
chr11	19135000	19140000	5001	*	chr11	19135000	19140000	5001	*	enh86340	promoter	97.4423	ZDHHC13	838.25	TRUE	450	507.607	49462.4	0.488485	enh86340-ZDHHC13
chr11	19260000	19265000	5001	*	chr11	19135000	19140000	5001	*	enh86344	promoter	110.727	ZDHHC13	838.25	TRUE	450	26.693	2955.64	0.0291896	enh86344-ZDHHC13
chr11	1870000	1875000	5001	*	chr11	1915000	1920000	5001	*	enh85262	intergenic	101.41	LINC01150	61.125	TRUE	451	30.3167	3074.43	0.0209314	enh85262-LINC01150
chr11	1875000	1880000	5001	*	chr11	1915000	1920000	5001	*	enh85265	genic	75.2774	LINC01150	61.125	TRUE	451	39.8538	3000.1	0.0204253	enh85265-LINC01150
chr11	1900000	1905000	5001	*	chr11	1915000	1920000	5001	*	enh85268	genic	70.4341	LINC01150	61.125	TRUE	451	45.3613	3194.98	0.0217521	enh85268-LINC01150
chr11	1910000	1915000	5001	*	chr11	1915000	1920000	5001	*	enh85269	genic	59.3532	LINC01150	61.125	TRUE	451	64.6345	3836.26	0.0261181	enh85269-LINC01150
chr11	1930000	1935000	5001	*	chr11	1915000	1920000	5001	*	enh85270	intergenic	63.2413	LINC01150	61.125	TRUE	451	137.697	8708.17	0.0592871	enh85270-LINC01150
chr11	1935000	1940000	5001	*	chr11	1915000	1920000	5001	*	enh85271	intergenic	73.427	LINC01150	61.125	TRUE	451	85.9453	6310.71	0.0429647	enh85271-LINC01150
chr11	1940000	1945000	5001	*	chr11	1915000	1920000	5001	*	enh85272	promoter	61.8561	LINC01150	61.125	TRUE	451	58.1418	3596.42	0.0244852	enh85272-LINC01150
chr11	1965000	1970000	5001	*	chr11	1915000	1920000	5001	*	enh85273	promoter	112.615	LINC01150	61.125	TRUE	451	154.016	17344.6	0.118086	enh85273-LINC01150
chr11	1970000	1975000	5001	*	chr11	1915000	1920000	5001	*	enh85274	genic	70.3075	LINC01150	61.125	TRUE	451	67.0781	4716.1	0.0321082	enh85274-LINC01150
chr11	19135000	19140000	5001	*	chr11	19200000	19205000	5001	*	enh86340	promoter	97.4423	CSRP3	248	TRUE	452	19.6779	1917.46	0.0242883	enh86340-CSRP3
chr11	19180000	19185000	5001	*	chr11	19200000	19205000	5001	*	enh86341	genic	55.9757	CSRP3	248	TRUE	452	57.2017	3201.91	0.0405582	enh86341-CSRP3
chr11	19200000	19205000	5001	*	chr11	19200000	19205000	5001	*	enh86342	genic	64.5166	CSRP3	248	TRUE	452	514.442	33190	0.420414	enh86342-CSRP3
chr11	19220000	19225000	5001	*	chr11	19200000	19205000	5001	*	enh86343	genic	66.1038	CSRP3	248	TRUE	452	71.5338	4728.66	0.0598973	enh86343-CSRP3
chr11	19260000	19265000	5001	*	chr11	19200000	19205000	5001	*	enh86344	promoter	110.727	CSRP3	248	TRUE	452	30.9791	3430.23	0.0434503	enh86344-CSRP3
chr11	19280000	19285000	5001	*	chr11	19200000	19205000	5001	*	enh86345	intergenic	64.3543	CSRP3	248	TRUE	452	24.6203	1584.42	0.0200697	enh86345-CSRP3
chr11	19095000	19100000	5001	*	chr11	19245000	19250000	5001	*	enh86336	intergenic	64.7212	E2F8	800.375	TRUE	453	19.2369	1245.04	0.0212464	enh86336-E2F8
chr11	19125000	19130000	5001	*	chr11	19245000	19250000	5001	*	enh86339	intergenic	60.5385	E2F8	800.375	TRUE	453	21.2121	1284.15	0.0219138	enh86339-E2F8
chr11	19135000	19140000	5001	*	chr11	19245000	19250000	5001	*	enh86340	promoter	97.4423	E2F8	800.375	TRUE	453	33.4476	3259.21	0.0556182	enh86340-E2F8
chr11	19180000	19185000	5001	*	chr11	19245000	19250000	5001	*	enh86341	genic	55.9757	E2F8	800.375	TRUE	453	31.2521	1749.36	0.0298527	enh86341-E2F8
chr11	19200000	19205000	5001	*	chr11	19245000	19250000	5001	*	enh86342	genic	64.5166	E2F8	800.375	TRUE	453	28.1606	1816.83	0.031004	enh86342-E2F8
chr11	19220000	19225000	5001	*	chr11	19245000	19250000	5001	*	enh86343	genic	66.1038	E2F8	800.375	TRUE	453	72.4455	4788.92	0.0817226	enh86343-E2F8
chr11	19260000	19265000	5001	*	chr11	19245000	19250000	5001	*	enh86344	promoter	110.727	E2F8	800.375	TRUE	453	67.7015	7496.41	0.127926	enh86344-E2F8
chr11	19280000	19285000	5001	*	chr11	19245000	19250000	5001	*	enh86345	intergenic	64.3543	E2F8	800.375	TRUE	453	23.9134	1538.93	0.0262617	enh86345-E2F8
chr11	190000	195000	5001	*	chr11	190000	195000	5001	*	enh85099	intergenic	93.7824	SCGB1C2	27.125	TRUE	454	959.028	89940	0.288675	enh85099-SCGB1C2
chr11	190000	195000	5001	*	chr11	190000	195000	5001	*	enh85100	promoter	75.2172	SCGB1C2	27.125	TRUE	454	959.028	72135.4	0.231529	enh85100-SCGB1C2
chr11	200000	205000	5001	*	chr11	190000	195000	5001	*	enh85101	intergenic	71.5234	SCGB1C2	27.125	TRUE	454	225.489	16127.7	0.0517643	enh85101-SCGB1C2
chr11	205000	210000	5001	*	chr11	190000	195000	5001	*	enh85102	promoter	138.914	SCGB1C2	27.125	TRUE	454	117.635	16341.1	0.0524493	enh85102-SCGB1C2
chr11	190000	195000	5001	*	chr11	190000	195000	5001	*	enh85099	intergenic	93.7824	SCGB1C1	28.375	TRUE	455	959.028	89940	0.288675	enh85099-SCGB1C1
chr11	190000	195000	5001	*	chr11	190000	195000	5001	*	enh85100	promoter	75.2172	SCGB1C1	28.375	TRUE	455	959.028	72135.4	0.231529	enh85100-SCGB1C1
chr11	200000	205000	5001	*	chr11	190000	195000	5001	*	enh85101	intergenic	71.5234	SCGB1C1	28.375	TRUE	455	225.489	16127.7	0.0517643	enh85101-SCGB1C1
chr11	205000	210000	5001	*	chr11	190000	195000	5001	*	enh85102	promoter	138.914	SCGB1C1	28.375	TRUE	455	117.635	16341.1	0.0524493	enh85102-SCGB1C1
chr11	1885000	1890000	5001	*	chr11	1940000	1945000	5001	*	enh85266	genic	74.6132	TNNT3	166.5	TRUE	456	57.6719	4303.08	0.0226831	enh85266-TNNT3
chr11	1900000	1905000	5001	*	chr11	1940000	1945000	5001	*	enh85268	genic	70.4341	TNNT3	166.5	TRUE	456	75.6933	5331.39	0.0281037	enh85268-TNNT3
chr11	1910000	1915000	5001	*	chr11	1940000	1945000	5001	*	enh85269	genic	59.3532	TNNT3	166.5	TRUE	456	174.822	10376.3	0.0546971	enh85269-TNNT3
chr11	1930000	1935000	5001	*	chr11	1940000	1945000	5001	*	enh85270	intergenic	63.2413	TNNT3	166.5	TRUE	456	97.7629	6182.66	0.0325911	enh85270-TNNT3
chr11	1935000	1940000	5001	*	chr11	1940000	1945000	5001	*	enh85271	intergenic	73.427	TNNT3	166.5	TRUE	456	303.702	22299.9	0.117551	enh85271-TNNT3
chr11	1940000	1945000	5001	*	chr11	1940000	1945000	5001	*	enh85272	promoter	61.8561	TNNT3	166.5	TRUE	456	612.375	37879.1	0.199675	enh85272-TNNT3
chr11	1965000	1970000	5001	*	chr11	1940000	1945000	5001	*	enh85273	promoter	112.615	TNNT3	166.5	TRUE	456	45.6685	5142.97	0.0271105	enh85273-TNNT3
chr11	19090000	19095000	5001	*	chr11	19520000	19525000	5001	*	enh86335	intergenic	66.4226	NAV2-AS5	24.125	TRUE	457	17.9802	1194.29	0.0418611	enh86335-NAV2-AS5
chr11	19095000	19100000	5001	*	chr11	19520000	19525000	5001	*	enh86336	intergenic	64.7212	NAV2-AS5	24.125	TRUE	457	11.9036	770.414	0.0270038	enh86336-NAV2-AS5
chr11	19115000	19120000	5001	*	chr11	19520000	19525000	5001	*	enh86338	intergenic	66.6209	NAV2-AS5	24.125	TRUE	457	11.5605	770.174	0.0269954	enh86338-NAV2-AS5
chr11	19295000	19300000	5001	*	chr11	19520000	19525000	5001	*	enh86346	intergenic	65.5045	NAV2-AS5	24.125	TRUE	457	11.7433	769.24	0.0269627	enh86346-NAV2-AS5
chr11	19330000	19335000	5001	*	chr11	19520000	19525000	5001	*	enh86347	intergenic	62.5343	NAV2-AS5	24.125	TRUE	457	16.1113	1007.51	0.0353143	enh86347-NAV2-AS5
chr11	19575000	19580000	5001	*	chr11	19520000	19525000	5001	*	enh86348	intergenic	65.6441	NAV2-AS5	24.125	TRUE	457	20.0533	1316.38	0.0461405	enh86348-NAV2-AS5
chr11	19575000	19580000	5001	*	chr11	19520000	19525000	5001	*	enh86349	intergenic	62.3526	NAV2-AS5	24.125	TRUE	457	20.0533	1250.37	0.0438269	enh86349-NAV2-AS5
chr11	19585000	19590000	5001	*	chr11	19520000	19525000	5001	*	enh86350	intergenic	62.9208	NAV2-AS5	24.125	TRUE	457	20.2533	1274.35	0.0446674	enh86350-NAV2-AS5
chr11	19615000	19620000	5001	*	chr11	19520000	19525000	5001	*	enh86351	intergenic	58.7028	NAV2-AS5	24.125	TRUE	457	12.3555	725.302	0.0254226	enh86351-NAV2-AS5
chr11	19685000	19690000	5001	*	chr11	19520000	19525000	5001	*	enh86356	intergenic	66.3022	NAV2-AS5	24.125	TRUE	457	11.242	745.367	0.0261259	enh86356-NAV2-AS5
chr11	19690000	19695000	5001	*	chr11	19520000	19525000	5001	*	enh86357	intergenic	67.4303	NAV2-AS5	24.125	TRUE	457	12.8394	865.764	0.0303459	enh86357-NAV2-AS5
chr11	19760000	19765000	5001	*	chr11	19520000	19525000	5001	*	enh86362	genic	64.6959	NAV2-AS5	24.125	TRUE	457	12.3003	795.775	0.0278928	enh86362-NAV2-AS5
chr11	19925000	19930000	5001	*	chr11	19520000	19525000	5001	*	enh86363	genic	61.1266	NAV2-AS5	24.125	TRUE	457	10.2495	626.517	0.0219601	enh86363-NAV2-AS5
chr11	19090000	19095000	5001	*	chr11	19530000	19535000	5001	*	enh86335	intergenic	66.4226	NAV2-AS4	71	TRUE	458	14.5533	966.667	0.0343972	enh86335-NAV2-AS4
chr11	19095000	19100000	5001	*	chr11	19530000	19535000	5001	*	enh86336	intergenic	64.7212	NAV2-AS4	71	TRUE	458	11.5618	748.295	0.0266268	enh86336-NAV2-AS4
chr11	19125000	19130000	5001	*	chr11	19530000	19535000	5001	*	enh86339	intergenic	60.5385	NAV2-AS4	71	TRUE	458	9.56169	578.85	0.0205974	enh86339-NAV2-AS4
chr11	19135000	19140000	5001	*	chr11	19530000	19535000	5001	*	enh86340	promoter	97.4423	NAV2-AS4	71	TRUE	458	6.46161	629.634	0.0224044	enh86340-NAV2-AS4
chr11	19280000	19285000	5001	*	chr11	19530000	19535000	5001	*	enh86345	intergenic	64.3543	NAV2-AS4	71	TRUE	458	9.43195	606.987	0.0215986	enh86345-NAV2-AS4
chr11	19295000	19300000	5001	*	chr11	19530000	19535000	5001	*	enh86346	intergenic	65.5045	NAV2-AS4	71	TRUE	458	19.0102	1245.26	0.0443104	enh86346-NAV2-AS4
chr11	19330000	19335000	5001	*	chr11	19530000	19535000	5001	*	enh86347	intergenic	62.5343	NAV2-AS4	71	TRUE	458	16.05	1003.68	0.0357141	enh86347-NAV2-AS4
chr11	19575000	19580000	5001	*	chr11	19530000	19535000	5001	*	enh86348	intergenic	65.6441	NAV2-AS4	71	TRUE	458	27.3903	1798.01	0.0639792	enh86348-NAV2-AS4
chr11	19575000	19580000	5001	*	chr11	19530000	19535000	5001	*	enh86349	intergenic	62.3526	NAV2-AS4	71	TRUE	458	27.3903	1707.85	0.0607711	enh86349-NAV2-AS4
chr11	19585000	19590000	5001	*	chr11	19530000	19535000	5001	*	enh86350	intergenic	62.9208	NAV2-AS4	71	TRUE	458	11.6118	730.626	0.0259981	enh86350-NAV2-AS4
chr11	19635000	19640000	5001	*	chr11	19530000	19535000	5001	*	enh86352	intergenic	65.3893	NAV2-AS4	71	TRUE	458	11.0073	719.761	0.0256115	enh86352-NAV2-AS4
chr11	19635000	19640000	5001	*	chr11	19530000	19535000	5001	*	enh86353	intergenic	59.1254	NAV2-AS4	71	TRUE	458	11.0073	650.813	0.0231581	enh86353-NAV2-AS4
chr11	19665000	19670000	5001	*	chr11	19530000	19535000	5001	*	enh86355	intergenic	64.925	NAV2-AS4	71	TRUE	458	9.08178	589.635	0.0209812	enh86355-NAV2-AS4
chr11	19690000	19695000	5001	*	chr11	19530000	19535000	5001	*	enh86357	intergenic	67.4303	NAV2-AS4	71	TRUE	458	9.52628	642.359	0.0228573	enh86357-NAV2-AS4
chr11	19760000	19765000	5001	*	chr11	19530000	19535000	5001	*	enh86362	genic	64.6959	NAV2-AS4	71	TRUE	458	13.2746	858.809	0.0305593	enh86362-NAV2-AS4
chr11	19970000	19975000	5001	*	chr11	19530000	19535000	5001	*	enh86364	genic	61.1149	NAV2-AS4	71	TRUE	458	9.44237	577.069	0.020534	enh86364-NAV2-AS4
chr11	190000	195000	5001	*	chr11	195000	200000	5001	*	enh85099	intergenic	93.7824	ODF3	61	TRUE	459	486.497	45624.8	0.165383	enh85099-ODF3
chr11	190000	195000	5001	*	chr11	195000	200000	5001	*	enh85100	promoter	75.2172	ODF3	61	TRUE	459	486.497	36592.9	0.132643	enh85100-ODF3
chr11	200000	205000	5001	*	chr11	195000	200000	5001	*	enh85101	intergenic	71.5234	ODF3	61	TRUE	459	544.698	38958.7	0.141219	enh85101-ODF3
chr11	205000	210000	5001	*	chr11	195000	200000	5001	*	enh85102	promoter	138.914	ODF3	61	TRUE	459	204.336	28385.2	0.102892	enh85102-ODF3
chr11	235000	240000	5001	*	chr11	195000	200000	5001	*	enh85104	promoter	112.452	ODF3	61	TRUE	459	52.4322	5896.09	0.0213724	enh85104-ODF3
chr11	1930000	1935000	5001	*	chr11	1965000	1970000	5001	*	enh85270	intergenic	63.2413	MRPL23	1610.12	TRUE	460	78.8323	4985.46	0.0239208	enh85270-MRPL23
chr11	1965000	1970000	5001	*	chr11	1965000	1970000	5001	*	enh85273	promoter	112.615	MRPL23	1610.12	TRUE	460	629.642	70907.4	0.340221	enh85273-MRPL23
chr11	1970000	1975000	5001	*	chr11	1965000	1970000	5001	*	enh85274	genic	70.3075	MRPL23	1610.12	TRUE	460	254.809	17915	0.0859579	enh85274-MRPL23
chr11	2020000	2025000	5001	*	chr11	1965000	1970000	5001	*	enh85277	intergenic	78.9109	MRPL23	1610.12	TRUE	460	53.6984	4237.39	0.0203314	enh85277-MRPL23
chr11	19645000	19650000	5001	*	chr11	19730000	19735000	5001	*	enh86354	intergenic	74.8193	LOC100126784	296.125	TRUE	461	30.819	2305.85	0.0254469	enh86354-LOC100126784
chr11	19665000	19670000	5001	*	chr11	19730000	19735000	5001	*	enh86355	intergenic	64.925	LOC100126784	296.125	TRUE	461	30.4264	1975.43	0.0218005	enh86355-LOC100126784
chr11	19685000	19690000	5001	*	chr11	19730000	19735000	5001	*	enh86356	intergenic	66.3022	LOC100126784	296.125	TRUE	461	30.1088	1996.28	0.0220305	enh86356-LOC100126784
chr11	19690000	19695000	5001	*	chr11	19730000	19735000	5001	*	enh86357	intergenic	67.4303	LOC100126784	296.125	TRUE	461	27.5097	1854.99	0.0204712	enh86357-LOC100126784
chr11	19695000	19700000	5001	*	chr11	19730000	19735000	5001	*	enh86358	intergenic	64.0173	LOC100126784	296.125	TRUE	461	48.0471	3075.85	0.0339444	enh86358-LOC100126784
chr11	19700000	19705000	5001	*	chr11	19730000	19735000	5001	*	enh86359	intergenic	63.0626	LOC100126784	296.125	TRUE	461	41.5929	2622.96	0.0289464	enh86359-LOC100126784
chr11	19730000	19735000	5001	*	chr11	19730000	19735000	5001	*	enh86360	promoter	94.46	LOC100126784	296.125	TRUE	461	441.701	41723.1	0.460448	enh86360-LOC100126784
chr11	19750000	19755000	5001	*	chr11	19730000	19735000	5001	*	enh86361	genic	60.3331	LOC100126784	296.125	TRUE	461	46.0226	2776.69	0.0306429	enh86361-LOC100126784
chr11	19760000	19765000	5001	*	chr11	19730000	19735000	5001	*	enh86362	genic	64.6959	LOC100126784	296.125	TRUE	461	34.0413	2202.33	0.0243044	enh86362-LOC100126784
chr11	19645000	19650000	5001	*	chr11	19730000	19735000	5001	*	enh86354	intergenic	74.8193	NAV2	2032.12	TRUE	462	30.819	2305.85	0.0254469	enh86354-NAV2
chr11	19665000	19670000	5001	*	chr11	19730000	19735000	5001	*	enh86355	intergenic	64.925	NAV2	2032.12	TRUE	462	30.4264	1975.43	0.0218005	enh86355-NAV2
chr11	19685000	19690000	5001	*	chr11	19730000	19735000	5001	*	enh86356	intergenic	66.3022	NAV2	2032.12	TRUE	462	30.1088	1996.28	0.0220305	enh86356-NAV2
chr11	19690000	19695000	5001	*	chr11	19730000	19735000	5001	*	enh86357	intergenic	67.4303	NAV2	2032.12	TRUE	462	27.5097	1854.99	0.0204712	enh86357-NAV2
chr11	19695000	19700000	5001	*	chr11	19730000	19735000	5001	*	enh86358	intergenic	64.0173	NAV2	2032.12	TRUE	462	48.0471	3075.85	0.0339444	enh86358-NAV2
chr11	19700000	19705000	5001	*	chr11	19730000	19735000	5001	*	enh86359	intergenic	63.0626	NAV2	2032.12	TRUE	462	41.5929	2622.96	0.0289464	enh86359-NAV2
chr11	19730000	19735000	5001	*	chr11	19730000	19735000	5001	*	enh86360	promoter	94.46	NAV2	2032.12	TRUE	462	441.701	41723.1	0.460448	enh86360-NAV2
chr11	19750000	19755000	5001	*	chr11	19730000	19735000	5001	*	enh86361	genic	60.3331	NAV2	2032.12	TRUE	462	46.0226	2776.69	0.0306429	enh86361-NAV2
chr11	19760000	19765000	5001	*	chr11	19730000	19735000	5001	*	enh86362	genic	64.6959	NAV2	2032.12	TRUE	462	34.0413	2202.33	0.0243044	enh86362-NAV2
chr11	1860000	1865000	5001	*	chr11	2000000	2005000	5001	*	enh85261	promoter	92.0268	MRPL23-AS1	98	TRUE	463	42.1653	3880.34	0.0239839	enh85261-MRPL23-AS1
chr11	1935000	1940000	5001	*	chr11	2000000	2005000	5001	*	enh85271	intergenic	73.427	MRPL23-AS1	98	TRUE	463	47.3234	3474.81	0.0214774	enh85271-MRPL23-AS1
chr11	1970000	1975000	5001	*	chr11	2000000	2005000	5001	*	enh85274	genic	70.3075	MRPL23-AS1	98	TRUE	463	59.3594	4173.41	0.0257954	enh85274-MRPL23-AS1
chr11	2000000	2005000	5001	*	chr11	2000000	2005000	5001	*	enh85275	intergenic	69.4841	MRPL23-AS1	98	TRUE	463	706.826	49113.2	0.303563	enh85275-MRPL23-AS1
chr11	2020000	2025000	5001	*	chr11	2000000	2005000	5001	*	enh85277	intergenic	78.9109	MRPL23-AS1	98	TRUE	463	81.4667	6428.61	0.0397345	enh85277-MRPL23-AS1
chr11	19635000	19640000	5001	*	chr11	20065000	20070000	5001	*	enh86352	intergenic	65.3893	NAV2-AS2	33	TRUE	464	7.23791	473.282	0.0203127	enh86352-NAV2-AS2
chr11	19695000	19700000	5001	*	chr11	20065000	20070000	5001	*	enh86358	intergenic	64.0173	NAV2-AS2	33	TRUE	464	8.32075	532.672	0.0228616	enh86358-NAV2-AS2
chr11	19925000	19930000	5001	*	chr11	20065000	20070000	5001	*	enh86363	genic	61.1266	NAV2-AS2	33	TRUE	464	7.95533	486.282	0.0208706	enh86363-NAV2-AS2
chr11	19970000	19975000	5001	*	chr11	20065000	20070000	5001	*	enh86364	genic	61.1149	NAV2-AS2	33	TRUE	464	16.8157	1027.69	0.0441071	enh86364-NAV2-AS2
chr11	20130000	20135000	5001	*	chr11	20065000	20070000	5001	*	enh86365	genic	65.8776	NAV2-AS2	33	TRUE	464	16.7467	1103.23	0.0473493	enh86365-NAV2-AS2
chr11	20150000	20155000	5001	*	chr11	20065000	20070000	5001	*	enh86367	intergenic	60.0018	NAV2-AS2	33	TRUE	464	14.3911	863.495	0.0370601	enh86367-NAV2-AS2
chr11	20375000	20380000	5001	*	chr11	20065000	20070000	5001	*	enh86368	intergenic	60.4213	NAV2-AS2	33	TRUE	464	7.81145	471.978	0.0202567	enh86368-NAV2-AS2
chr11	20375000	20380000	5001	*	chr11	20065000	20070000	5001	*	enh86369	intergenic	62.1257	NAV2-AS2	33	TRUE	464	7.81145	485.292	0.0208281	enh86369-NAV2-AS2
chr11	20380000	20385000	5001	*	chr11	20065000	20070000	5001	*	enh86370	intergenic	62.2152	NAV2-AS2	33	TRUE	464	11.1003	690.608	0.02964	enh86370-NAV2-AS2
chr11	20385000	20390000	5001	*	chr11	20065000	20070000	5001	*	enh86371	promoter	83.1933	NAV2-AS2	33	TRUE	464	7.88008	655.57	0.0281362	enh86371-NAV2-AS2
chr11	20385000	20390000	5001	*	chr11	20065000	20070000	5001	*	enh86372	genic	66.2621	NAV2-AS2	33	TRUE	464	7.88008	522.15	0.02241	enh86372-NAV2-AS2
chr11	20405000	20410000	5001	*	chr11	20065000	20070000	5001	*	enh86374	promoter	112.553	NAV2-AS2	33	TRUE	464	6.596	742.398	0.0318628	enh86374-NAV2-AS2
chr11	1855000	1860000	5001	*	chr11	2010000	2015000	5001	*	enh85260	genic	70.226	LINC01219	27.625	TRUE	465	42.5607	2988.87	0.0237692	enh85260-LINC01219
chr11	1860000	1865000	5001	*	chr11	2010000	2015000	5001	*	enh85261	promoter	92.0268	LINC01219	27.625	TRUE	465	28.8351	2653.6	0.021103	enh85261-LINC01219
chr11	1965000	1970000	5001	*	chr11	2010000	2015000	5001	*	enh85273	promoter	112.615	LINC01219	27.625	TRUE	465	37.3792	4209.48	0.0334763	enh85273-LINC01219
chr11	1970000	1975000	5001	*	chr11	2010000	2015000	5001	*	enh85274	genic	70.3075	LINC01219	27.625	TRUE	465	79.7371	5606.12	0.0445831	enh85274-LINC01219
chr11	2000000	2005000	5001	*	chr11	2010000	2015000	5001	*	enh85275	intergenic	69.4841	LINC01219	27.625	TRUE	465	127.388	8851.43	0.0703918	enh85275-LINC01219
chr11	2020000	2025000	5001	*	chr11	2010000	2015000	5001	*	enh85277	intergenic	78.9109	LINC01219	27.625	TRUE	465	120.377	9499.06	0.0755421	enh85277-LINC01219
chr11	1855000	1860000	5001	*	chr11	2010000	2015000	5001	*	enh85260	genic	70.226	HOTS	33	TRUE	466	42.5607	2988.87	0.0237692	enh85260-HOTS
chr11	1860000	1865000	5001	*	chr11	2010000	2015000	5001	*	enh85261	promoter	92.0268	HOTS	33	TRUE	466	28.8351	2653.6	0.021103	enh85261-HOTS
chr11	1965000	1970000	5001	*	chr11	2010000	2015000	5001	*	enh85273	promoter	112.615	HOTS	33	TRUE	466	37.3792	4209.48	0.0334763	enh85273-HOTS
chr11	1970000	1975000	5001	*	chr11	2010000	2015000	5001	*	enh85274	genic	70.3075	HOTS	33	TRUE	466	79.7371	5606.12	0.0445831	enh85274-HOTS
chr11	2000000	2005000	5001	*	chr11	2010000	2015000	5001	*	enh85275	intergenic	69.4841	HOTS	33	TRUE	466	127.388	8851.43	0.0703918	enh85275-HOTS
chr11	2020000	2025000	5001	*	chr11	2010000	2015000	5001	*	enh85277	intergenic	78.9109	HOTS	33	TRUE	466	120.377	9499.06	0.0755421	enh85277-HOTS
chr11	19970000	19975000	5001	*	chr11	20175000	20180000	5001	*	enh86364	genic	61.1149	DBX1	26	TRUE	468	15.822	966.958	0.033467	enh86364-DBX1
chr11	20130000	20135000	5001	*	chr11	20175000	20180000	5001	*	enh86365	genic	65.8776	DBX1	26	TRUE	468	18.622	1226.77	0.0424593	enh86365-DBX1
chr11	20145000	20150000	5001	*	chr11	20175000	20180000	5001	*	enh86366	intergenic	63.9087	DBX1	26	TRUE	468	34.4569	2202.1	0.076216	enh86366-DBX1
chr11	20150000	20155000	5001	*	chr11	20175000	20180000	5001	*	enh86367	intergenic	60.0018	DBX1	26	TRUE	468	45.7219	2743.4	0.0949507	enh86367-DBX1
chr11	20375000	20380000	5001	*	chr11	20175000	20180000	5001	*	enh86368	intergenic	60.4213	DBX1	26	TRUE	468	19.3026	1166.29	0.040366	enh86368-DBX1
chr11	20375000	20380000	5001	*	chr11	20175000	20180000	5001	*	enh86369	intergenic	62.1257	DBX1	26	TRUE	468	19.3026	1199.19	0.0415047	enh86369-DBX1
chr11	20380000	20385000	5001	*	chr11	20175000	20180000	5001	*	enh86370	intergenic	62.2152	DBX1	26	TRUE	468	15.0863	938.597	0.0324854	enh86370-DBX1
chr11	20385000	20390000	5001	*	chr11	20175000	20180000	5001	*	enh86371	promoter	83.1933	DBX1	26	TRUE	468	10.515	874.777	0.0302766	enh86371-DBX1
chr11	20385000	20390000	5001	*	chr11	20175000	20180000	5001	*	enh86372	genic	66.2621	DBX1	26	TRUE	468	10.515	696.745	0.0241148	enh86372-DBX1
chr11	20405000	20410000	5001	*	chr11	20175000	20180000	5001	*	enh86374	promoter	112.553	DBX1	26	TRUE	468	9.43023	1061.4	0.0367357	enh86374-DBX1
chr11	190000	195000	5001	*	chr11	200000	205000	5001	*	enh85099	intergenic	93.7824	BET1L	1667.5	TRUE	469	225.489	21146.9	0.0738823	enh85099-BET1L
chr11	190000	195000	5001	*	chr11	200000	205000	5001	*	enh85100	promoter	75.2172	BET1L	1667.5	TRUE	469	225.489	16960.7	0.0592566	enh85100-BET1L
chr11	200000	205000	5001	*	chr11	200000	205000	5001	*	enh85101	intergenic	71.5234	BET1L	1667.5	TRUE	469	948.196	67818.2	0.236941	enh85101-BET1L
chr11	205000	210000	5001	*	chr11	200000	205000	5001	*	enh85102	promoter	138.914	BET1L	1667.5	TRUE	469	410.401	57010.6	0.199182	enh85102-BET1L
chr11	235000	240000	5001	*	chr11	200000	205000	5001	*	enh85104	promoter	112.452	BET1L	1667.5	TRUE	469	59.2381	6661.43	0.0232735	enh85104-BET1L
chr11	20375000	20380000	5001	*	chr11	20385000	20390000	5001	*	enh86368	intergenic	60.4213	HTATIP2	407.125	TRUE	470	84.065	5079.31	0.028948	enh86368-HTATIP2
chr11	20375000	20380000	5001	*	chr11	20385000	20390000	5001	*	enh86369	intergenic	62.1257	HTATIP2	407.125	TRUE	470	84.065	5222.59	0.0297646	enh86369-HTATIP2
chr11	20380000	20385000	5001	*	chr11	20385000	20390000	5001	*	enh86370	intergenic	62.2152	HTATIP2	407.125	TRUE	470	238.918	14864.3	0.0847146	enh86370-HTATIP2
chr11	20385000	20390000	5001	*	chr11	20385000	20390000	5001	*	enh86371	promoter	83.1933	HTATIP2	407.125	TRUE	470	741.732	61707.2	0.351681	enh86371-HTATIP2
chr11	20385000	20390000	5001	*	chr11	20385000	20390000	5001	*	enh86372	genic	66.2621	HTATIP2	407.125	TRUE	470	741.732	49148.7	0.280108	enh86372-HTATIP2
chr11	20395000	20400000	5001	*	chr11	20385000	20390000	5001	*	enh86373	genic	56.7872	HTATIP2	407.125	TRUE	470	95.1406	5402.77	0.0307914	enh86373-HTATIP2
chr11	20405000	20410000	5001	*	chr11	20385000	20390000	5001	*	enh86374	promoter	112.553	HTATIP2	407.125	TRUE	470	62.9863	7089.28	0.0404032	enh86374-HTATIP2
chr11	20375000	20380000	5001	*	chr11	20405000	20410000	5001	*	enh86368	intergenic	60.4213	PRMT3	1859.38	TRUE	471	36.8114	2224.19	0.020328	enh86368-PRMT3
chr11	20375000	20380000	5001	*	chr11	20405000	20410000	5001	*	enh86369	intergenic	62.1257	PRMT3	1859.38	TRUE	471	36.8114	2286.93	0.0209014	enh86369-PRMT3
chr11	20380000	20385000	5001	*	chr11	20405000	20410000	5001	*	enh86370	intergenic	62.2152	PRMT3	1859.38	TRUE	471	38.2266	2378.28	0.0217362	enh86370-PRMT3
chr11	20385000	20390000	5001	*	chr11	20405000	20410000	5001	*	enh86371	promoter	83.1933	PRMT3	1859.38	TRUE	471	62.9863	5240.04	0.0478913	enh86371-PRMT3
chr11	20385000	20390000	5001	*	chr11	20405000	20410000	5001	*	enh86372	genic	66.2621	PRMT3	1859.38	TRUE	471	62.9863	4173.61	0.0381446	enh86372-PRMT3
chr11	20395000	20400000	5001	*	chr11	20405000	20410000	5001	*	enh86373	genic	56.7872	PRMT3	1859.38	TRUE	471	114.748	6516.23	0.059555	enh86373-PRMT3
chr11	20405000	20410000	5001	*	chr11	20405000	20410000	5001	*	enh86374	promoter	112.553	PRMT3	1859.38	TRUE	471	473.427	53285.5	0.487002	enh86374-PRMT3
chr11	20415000	20420000	5001	*	chr11	20405000	20410000	5001	*	enh86375	genic	65.057	PRMT3	1859.38	TRUE	471	81.538	5304.62	0.0484815	enh86375-PRMT3
chr11	20385000	20390000	5001	*	chr11	20620000	20625000	5001	*	enh86371	promoter	83.1933	SLC6A5	338.375	TRUE	472	16.9131	1407.06	0.0204507	enh86371-SLC6A5
chr11	20405000	20410000	5001	*	chr11	20620000	20625000	5001	*	enh86374	promoter	112.553	SLC6A5	338.375	TRUE	472	14.7087	1655.5	0.0240617	enh86374-SLC6A5
chr11	20495000	20500000	5001	*	chr11	20620000	20625000	5001	*	enh86377	genic	79.4893	SLC6A5	338.375	TRUE	472	23.5115	1868.91	0.0271635	enh86377-SLC6A5
chr11	20620000	20625000	5001	*	chr11	20620000	20625000	5001	*	enh86379	promoter	64.6732	SLC6A5	338.375	TRUE	472	521.211	33708.4	0.48993	enh86379-SLC6A5
chr11	20630000	20635000	5001	*	chr11	20620000	20625000	5001	*	enh86380	genic	66.1016	SLC6A5	338.375	TRUE	472	81.3558	5377.75	0.078162	enh86380-SLC6A5
chr11	20630000	20635000	5001	*	chr11	20620000	20625000	5001	*	enh86381	genic	63.4389	SLC6A5	338.375	TRUE	472	81.3558	5161.12	0.0750135	enh86381-SLC6A5
chr11	20130000	20135000	5001	*	chr11	20690000	20695000	5001	*	enh86365	genic	65.8776	NELL1	3445.75	TRUE	473	6.85984	451.91	0.0212663	enh86365-NELL1
chr11	20150000	20155000	5001	*	chr11	20690000	20695000	5001	*	enh86367	intergenic	60.0018	NELL1	3445.75	TRUE	473	8.42136	505.297	0.0237786	enh86367-NELL1
chr11	20385000	20390000	5001	*	chr11	20690000	20695000	5001	*	enh86371	promoter	83.1933	NELL1	3445.75	TRUE	473	7.74688	644.489	0.0303288	enh86371-NELL1
chr11	20385000	20390000	5001	*	chr11	20690000	20695000	5001	*	enh86372	genic	66.2621	NELL1	3445.75	TRUE	473	7.74688	513.325	0.0241564	enh86372-NELL1
chr11	20395000	20400000	5001	*	chr11	20690000	20695000	5001	*	enh86373	genic	56.7872	NELL1	3445.75	TRUE	473	8.866	503.476	0.0236929	enh86373-NELL1
chr11	20405000	20410000	5001	*	chr11	20690000	20695000	5001	*	enh86374	promoter	112.553	NELL1	3445.75	TRUE	473	5.40376	608.208	0.0286215	enh86374-NELL1
chr11	20415000	20420000	5001	*	chr11	20690000	20695000	5001	*	enh86375	genic	65.057	NELL1	3445.75	TRUE	473	12.48	811.914	0.0382076	enh86375-NELL1
chr11	20510000	20515000	5001	*	chr11	20690000	20695000	5001	*	enh86378	genic	56.9174	NELL1	3445.75	TRUE	473	7.46954	425.146	0.0200068	enh86378-NELL1
chr11	20620000	20625000	5001	*	chr11	20690000	20695000	5001	*	enh86379	promoter	64.6732	NELL1	3445.75	TRUE	473	11.0805	716.614	0.0337229	enh86379-NELL1
chr11	20630000	20635000	5001	*	chr11	20690000	20695000	5001	*	enh86380	genic	66.1016	NELL1	3445.75	TRUE	473	21.0208	1389.51	0.0653884	enh86380-NELL1
chr11	20630000	20635000	5001	*	chr11	20690000	20695000	5001	*	enh86381	genic	63.4389	NELL1	3445.75	TRUE	473	21.0208	1333.54	0.0627544	enh86381-NELL1
chr11	21645000	21650000	5001	*	chr11	20690000	20695000	5001	*	enh86382	intergenic	64.1406	NELL1	3445.75	TRUE	473	8.51236	545.988	0.0256935	enh86382-NELL1
chr11	21820000	21825000	5001	*	chr11	20690000	20695000	5001	*	enh86383	intergenic	61.5088	NELL1	3445.75	TRUE	473	7.02575	432.145	0.0203362	enh86383-NELL1
chr11	22150000	22155000	5001	*	chr11	20690000	20695000	5001	*	enh86391	intergenic	60.5369	NELL1	3445.75	TRUE	473	7.21181	436.581	0.0205449	enh86391-NELL1
chr11	190000	195000	5001	*	chr11	205000	210000	5001	*	enh85099	intergenic	93.7824	RIC8A	2498.88	TRUE	474	117.635	11032.1	0.036955	enh85099-RIC8A
chr11	190000	195000	5001	*	chr11	205000	210000	5001	*	enh85100	promoter	75.2172	RIC8A	2498.88	TRUE	474	117.635	8848.16	0.0296393	enh85100-RIC8A
chr11	200000	205000	5001	*	chr11	205000	210000	5001	*	enh85101	intergenic	71.5234	RIC8A	2498.88	TRUE	474	410.401	29353.3	0.0983269	enh85101-RIC8A
chr11	205000	210000	5001	*	chr11	205000	210000	5001	*	enh85102	promoter	138.914	RIC8A	2498.88	TRUE	474	710.706	98727.2	0.330714	enh85102-RIC8A
chr11	215000	220000	5001	*	chr11	205000	210000	5001	*	enh85103	genic	67.7084	RIC8A	2498.88	TRUE	474	186.825	12649.6	0.0423734	enh85103-RIC8A
chr11	235000	240000	5001	*	chr11	205000	210000	5001	*	enh85104	promoter	112.452	RIC8A	2498.88	TRUE	474	96.7291	10877.4	0.0364367	enh85104-RIC8A
chr11	265000	270000	5001	*	chr11	205000	210000	5001	*	enh85106	intergenic	120.325	RIC8A	2498.88	TRUE	474	51.5717	6205.36	0.0207866	enh85106-RIC8A
chr11	190000	195000	5001	*	chr11	215000	220000	5001	*	enh85099	intergenic	93.7824	SIRT3	853	TRUE	475	65.7299	6164.31	0.0273343	enh85099-SIRT3
chr11	190000	195000	5001	*	chr11	215000	220000	5001	*	enh85100	promoter	75.2172	SIRT3	853	TRUE	475	65.7299	4944.02	0.0219232	enh85100-SIRT3
chr11	200000	205000	5001	*	chr11	215000	220000	5001	*	enh85101	intergenic	71.5234	SIRT3	853	TRUE	475	83.4944	5971.81	0.0264807	enh85101-SIRT3
chr11	205000	210000	5001	*	chr11	215000	220000	5001	*	enh85102	promoter	138.914	SIRT3	853	TRUE	475	186.825	25952.7	0.115082	enh85102-SIRT3
chr11	215000	220000	5001	*	chr11	215000	220000	5001	*	enh85103	genic	67.7084	SIRT3	853	TRUE	475	846.28	57300.2	0.254086	enh85103-SIRT3
chr11	235000	240000	5001	*	chr11	215000	220000	5001	*	enh85104	promoter	112.452	SIRT3	853	TRUE	475	139.31	15665.6	0.069466	enh85104-SIRT3
chr11	250000	255000	5001	*	chr11	215000	220000	5001	*	enh85105	genic	66.9175	SIRT3	853	TRUE	475	75.7534	5069.23	0.0224784	enh85105-SIRT3
chr11	265000	270000	5001	*	chr11	215000	220000	5001	*	enh85106	intergenic	120.325	SIRT3	853	TRUE	475	45.1073	5427.54	0.0240673	enh85106-SIRT3
chr11	2055000	2060000	5001	*	chr11	2150000	2155000	5001	*	enh85278	intergenic	65.7492	IGF2	110	TRUE	476	57.5494	3783.83	0.0273985	enh85278-IGF2
chr11	2110000	2115000	5001	*	chr11	2150000	2155000	5001	*	enh85280	intergenic	70.4347	IGF2	110	TRUE	476	61.1952	4310.27	0.0312105	enh85280-IGF2
chr11	2120000	2125000	5001	*	chr11	2150000	2155000	5001	*	enh85281	intergenic	72.795	IGF2	110	TRUE	476	60.5095	4404.79	0.0318949	enh85281-IGF2
chr11	2125000	2130000	5001	*	chr11	2150000	2155000	5001	*	enh85282	intergenic	57.1608	IGF2	110	TRUE	476	74.2873	4246.32	0.0307474	enh85282-IGF2
chr11	2155000	2160000	5001	*	chr11	2150000	2155000	5001	*	enh85283	genic	65.7215	IGF2	110	TRUE	476	225.837	14842.4	0.107473	enh85283-IGF2
chr11	2160000	2165000	5001	*	chr11	2150000	2155000	5001	*	enh85284	genic	60.6104	IGF2	110	TRUE	476	105.179	6374.96	0.0461608	enh85284-IGF2
chr11	2160000	2165000	5001	*	chr11	2150000	2155000	5001	*	enh85285	genic	56.9987	IGF2	110	TRUE	476	105.179	5995.08	0.0434101	enh85285-IGF2
chr11	2170000	2175000	5001	*	chr11	2150000	2155000	5001	*	enh85286	genic	64.4639	IGF2	110	TRUE	476	61.4887	3963.8	0.0287017	enh85286-IGF2
chr11	2175000	2180000	5001	*	chr11	2150000	2155000	5001	*	enh85287	genic	62.8861	IGF2	110	TRUE	476	50.1096	3151.2	0.0228177	enh85287-IGF2
chr11	2175000	2180000	5001	*	chr11	2150000	2155000	5001	*	enh85288	genic	68.3936	IGF2	110	TRUE	476	50.1096	3427.18	0.024816	enh85288-IGF2
chr11	2055000	2060000	5001	*	chr11	2160000	2165000	5001	*	enh85278	intergenic	65.7492	IGF2-AS	44.25	TRUE	477	69.0312	4538.75	0.0221825	enh85278-IGF2-AS
chr11	2155000	2160000	5001	*	chr11	2160000	2165000	5001	*	enh85283	genic	65.7215	IGF2-AS	44.25	TRUE	477	135.055	8875.99	0.0433802	enh85283-IGF2-AS
chr11	2160000	2165000	5001	*	chr11	2160000	2165000	5001	*	enh85284	genic	60.6104	IGF2-AS	44.25	TRUE	477	541.864	32842.6	0.160514	enh85284-IGF2-AS
chr11	2160000	2165000	5001	*	chr11	2160000	2165000	5001	*	enh85285	genic	56.9987	IGF2-AS	44.25	TRUE	477	541.864	30885.5	0.150949	enh85285-IGF2-AS
chr11	2170000	2175000	5001	*	chr11	2160000	2165000	5001	*	enh85286	genic	64.4639	IGF2-AS	44.25	TRUE	477	139.762	9009.62	0.0440333	enh85286-IGF2-AS
chr11	2175000	2180000	5001	*	chr11	2160000	2165000	5001	*	enh85288	genic	68.3936	IGF2-AS	44.25	TRUE	477	63.5785	4348.36	0.0212521	enh85288-IGF2-AS
chr11	2055000	2060000	5001	*	chr11	2165000	2170000	5001	*	enh85278	intergenic	65.7492	INS-IGF2	164	TRUE	478	73.8182	4853.49	0.0283844	enh85278-INS-IGF2
chr11	2125000	2130000	5001	*	chr11	2165000	2170000	5001	*	enh85282	intergenic	57.1608	INS-IGF2	164	TRUE	478	69.447	3969.64	0.0232155	enh85282-INS-IGF2
chr11	2155000	2160000	5001	*	chr11	2165000	2170000	5001	*	enh85283	genic	65.7215	INS-IGF2	164	TRUE	478	85.6728	5630.55	0.0329289	enh85283-INS-IGF2
chr11	2160000	2165000	5001	*	chr11	2165000	2170000	5001	*	enh85284	genic	60.6104	INS-IGF2	164	TRUE	478	247.731	15015.1	0.0878119	enh85284-INS-IGF2
chr11	2160000	2165000	5001	*	chr11	2165000	2170000	5001	*	enh85285	genic	56.9987	INS-IGF2	164	TRUE	478	247.731	14120.3	0.0825793	enh85285-INS-IGF2
chr11	2170000	2175000	5001	*	chr11	2165000	2170000	5001	*	enh85286	genic	64.4639	INS-IGF2	164	TRUE	478	218.238	14068.5	0.082276	enh85286-INS-IGF2
chr11	2175000	2180000	5001	*	chr11	2165000	2170000	5001	*	enh85287	genic	62.8861	INS-IGF2	164	TRUE	478	82.667	5198.61	0.0304028	enh85287-INS-IGF2
chr11	2175000	2180000	5001	*	chr11	2165000	2170000	5001	*	enh85288	genic	68.3936	INS-IGF2	164	TRUE	478	82.667	5653.89	0.0330654	enh85288-INS-IGF2
chr11	2170000	2175000	5001	*	chr11	2180000	2185000	5001	*	enh85286	genic	64.4639	INS	18.5	TRUE	479	87.9621	5670.38	0.0336733	enh85286-INS
chr11	2175000	2180000	5001	*	chr11	2180000	2185000	5001	*	enh85287	genic	62.8861	INS	18.5	TRUE	479	187.971	11820.8	0.0701971	enh85287-INS
chr11	2175000	2180000	5001	*	chr11	2180000	2185000	5001	*	enh85288	genic	68.3936	INS	18.5	TRUE	479	187.971	12856	0.0763448	enh85288-INS
chr11	2190000	2195000	5001	*	chr11	2180000	2185000	5001	*	enh85289	intergenic	60.3628	INS	18.5	TRUE	479	120.762	7289.52	0.0432884	enh85289-INS
chr11	2195000	2200000	5001	*	chr11	2180000	2185000	5001	*	enh85290	intergenic	59.3353	INS	18.5	TRUE	479	75.323	4469.31	0.0265408	enh85290-INS
chr11	2205000	2210000	5001	*	chr11	2180000	2185000	5001	*	enh85291	intergenic	70.0761	INS	18.5	TRUE	479	49.45	3465.26	0.0205783	enh85291-INS
chr11	2170000	2175000	5001	*	chr11	2185000	2190000	5001	*	enh85286	genic	64.4639	TH	93.25	TRUE	480	55.7685	3595.05	0.0216166	enh85286-TH
chr11	2175000	2180000	5001	*	chr11	2185000	2190000	5001	*	enh85287	genic	62.8861	TH	93.25	TRUE	480	78.8656	4959.55	0.0298211	enh85287-TH
chr11	2175000	2180000	5001	*	chr11	2185000	2190000	5001	*	enh85288	genic	68.3936	TH	93.25	TRUE	480	78.8656	5393.9	0.0324328	enh85288-TH
chr11	2190000	2195000	5001	*	chr11	2185000	2190000	5001	*	enh85289	intergenic	60.3628	TH	93.25	TRUE	480	376.61	22733.2	0.136692	enh85289-TH
chr11	2195000	2200000	5001	*	chr11	2185000	2190000	5001	*	enh85290	intergenic	59.3353	TH	93.25	TRUE	480	153.499	9107.9	0.0547646	enh85290-TH
chr11	2205000	2210000	5001	*	chr11	2185000	2190000	5001	*	enh85291	intergenic	70.0761	TH	93.25	TRUE	480	76.3343	5349.21	0.0321641	enh85291-TH
chr11	2320000	2325000	5001	*	chr11	2185000	2190000	5001	*	enh85303	promoter	110.923	TH	93.25	TRUE	480	32.0494	3555.01	0.0213758	enh85303-TH
chr11	22185000	22190000	5001	*	chr11	22210000	22215000	5001	*	enh86392	intergenic	82.1884	ANO5	562.625	TRUE	481	40.9549	3366.02	0.0548332	enh86392-ANO5
chr11	22200000	22205000	5001	*	chr11	22210000	22215000	5001	*	enh86393	intergenic	62.9745	ANO5	562.625	TRUE	481	92.051	5796.86	0.0944323	enh86393-ANO5
chr11	22210000	22215000	5001	*	chr11	22210000	22215000	5001	*	enh86394	promoter	85.4682	ANO5	562.625	TRUE	481	361.971	30937	0.503971	enh86394-ANO5
chr11	22645000	22650000	5001	*	chr11	22210000	22215000	5001	*	enh86399	promoter	108.173	ANO5	562.625	TRUE	481	12.6071	1363.74	0.0222157	enh86399-ANO5
chr11	21645000	21650000	5001	*	chr11	22355000	22360000	5001	*	enh86382	intergenic	64.1406	SLC17A6	156.625	TRUE	482	7.07506	453.799	0.0206301	enh86382-SLC17A6
chr11	21910000	21915000	5001	*	chr11	22355000	22360000	5001	*	enh86385	intergenic	85.8714	SLC17A6	156.625	TRUE	482	6.68217	573.808	0.0260858	enh86385-SLC17A6
chr11	22150000	22155000	5001	*	chr11	22355000	22360000	5001	*	enh86391	intergenic	60.5369	SLC17A6	156.625	TRUE	482	10.9093	660.414	0.030023	enh86391-SLC17A6
chr11	22185000	22190000	5001	*	chr11	22355000	22360000	5001	*	enh86392	intergenic	82.1884	SLC17A6	156.625	TRUE	482	13.6874	1124.94	0.051141	enh86392-SLC17A6
chr11	22200000	22205000	5001	*	chr11	22355000	22360000	5001	*	enh86393	intergenic	62.9745	SLC17A6	156.625	TRUE	482	17.5153	1103.02	0.0501441	enh86393-SLC17A6
chr11	22210000	22215000	5001	*	chr11	22355000	22360000	5001	*	enh86394	promoter	85.4682	SLC17A6	156.625	TRUE	482	14.5391	1242.63	0.0564912	enh86394-SLC17A6
chr11	22265000	22270000	5001	*	chr11	22355000	22360000	5001	*	enh86395	genic	60.0992	SLC17A6	156.625	TRUE	482	12.4	745.229	0.0338788	enh86395-SLC17A6
chr11	22295000	22300000	5001	*	chr11	22355000	22360000	5001	*	enh86396	genic	63.215	SLC17A6	156.625	TRUE	482	16.4235	1038.21	0.047198	enh86396-SLC17A6
chr11	22540000	22545000	5001	*	chr11	22355000	22360000	5001	*	enh86397	intergenic	59.6709	SLC17A6	156.625	TRUE	482	17.0265	1015.99	0.0461877	enh86397-SLC17A6
chr11	22555000	22560000	5001	*	chr11	22355000	22360000	5001	*	enh86398	intergenic	61.0611	SLC17A6	156.625	TRUE	482	9.91556	605.455	0.0275245	enh86398-SLC17A6
chr11	22645000	22650000	5001	*	chr11	22355000	22360000	5001	*	enh86399	promoter	108.173	SLC17A6	156.625	TRUE	482	4.61252	498.95	0.0226827	enh86399-SLC17A6
chr11	22685000	22690000	5001	*	chr11	22355000	22360000	5001	*	enh86400	intergenic	68.2421	SLC17A6	156.625	TRUE	482	10.563	720.838	0.0327699	enh86400-SLC17A6
chr11	22695000	22700000	5001	*	chr11	22355000	22360000	5001	*	enh86401	genic	65.8705	SLC17A6	156.625	TRUE	482	10.8257	713.096	0.032418	enh86401-SLC17A6
chr11	22825000	22830000	5001	*	chr11	22355000	22360000	5001	*	enh86402	genic	66.8143	SLC17A6	156.625	TRUE	482	24.6058	1644.02	0.0747387	enh86402-SLC17A6
chr11	22850000	22855000	5001	*	chr11	22355000	22360000	5001	*	enh86403	promoter	89.6313	SLC17A6	156.625	TRUE	482	12.915	1157.59	0.052625	enh86403-SLC17A6
chr11	22870000	22875000	5001	*	chr11	22355000	22360000	5001	*	enh86404	genic	65.1422	SLC17A6	156.625	TRUE	482	8.46971	551.736	0.0250824	enh86404-SLC17A6
chr11	21820000	21825000	5001	*	chr11	22465000	22470000	5001	*	enh86383	intergenic	61.5088	LINC01495	175.5	TRUE	483	4.85097	298.377	0.0201521	enh86383-LINC01495
chr11	21910000	21915000	5001	*	chr11	22465000	22470000	5001	*	enh86385	intergenic	85.8714	LINC01495	175.5	TRUE	483	3.4694	297.922	0.0201213	enh86385-LINC01495
chr11	22185000	22190000	5001	*	chr11	22465000	22470000	5001	*	enh86392	intergenic	82.1884	LINC01495	175.5	TRUE	483	4.48832	368.888	0.0249143	enh86392-LINC01495
chr11	22200000	22205000	5001	*	chr11	22465000	22470000	5001	*	enh86393	intergenic	62.9745	LINC01495	175.5	TRUE	483	5.74355	361.697	0.0244286	enh86393-LINC01495
chr11	22210000	22215000	5001	*	chr11	22465000	22470000	5001	*	enh86394	promoter	85.4682	LINC01495	175.5	TRUE	483	3.97302	339.567	0.022934	enh86394-LINC01495
chr11	22265000	22270000	5001	*	chr11	22465000	22470000	5001	*	enh86395	genic	60.0992	LINC01495	175.5	TRUE	483	6.4381	386.924	0.0261324	enh86395-LINC01495
chr11	22295000	22300000	5001	*	chr11	22465000	22470000	5001	*	enh86396	genic	63.215	LINC01495	175.5	TRUE	483	9.47457	598.935	0.0404514	enh86396-LINC01495
chr11	22540000	22545000	5001	*	chr11	22465000	22470000	5001	*	enh86397	intergenic	59.6709	LINC01495	175.5	TRUE	483	25.4156	1516.57	0.102427	enh86397-LINC01495
chr11	22555000	22560000	5001	*	chr11	22465000	22470000	5001	*	enh86398	intergenic	61.0611	LINC01495	175.5	TRUE	483	27.0279	1650.36	0.111463	enh86398-LINC01495
chr11	22645000	22650000	5001	*	chr11	22465000	22470000	5001	*	enh86399	promoter	108.173	LINC01495	175.5	TRUE	483	5.98708	647.639	0.0437408	enh86399-LINC01495
chr11	22685000	22690000	5001	*	chr11	22465000	22470000	5001	*	enh86400	intergenic	68.2421	LINC01495	175.5	TRUE	483	12.9629	884.615	0.0597459	enh86400-LINC01495
chr11	22695000	22700000	5001	*	chr11	22465000	22470000	5001	*	enh86401	genic	65.8705	LINC01495	175.5	TRUE	483	5.18837	341.76	0.0230821	enh86401-LINC01495
chr11	22825000	22830000	5001	*	chr11	22465000	22470000	5001	*	enh86402	genic	66.8143	LINC01495	175.5	TRUE	483	11.7108	782.448	0.0528457	enh86402-LINC01495
chr11	22850000	22855000	5001	*	chr11	22465000	22470000	5001	*	enh86403	promoter	89.6313	LINC01495	175.5	TRUE	483	5.5879	500.851	0.0338269	enh86403-LINC01495
chr11	22540000	22545000	5001	*	chr11	22640000	22645000	5001	*	enh86397	intergenic	59.6709	FANCF	852.125	TRUE	484	13.6742	815.954	0.020208	enh86397-FANCF
chr11	22555000	22560000	5001	*	chr11	22640000	22645000	5001	*	enh86398	intergenic	61.0611	FANCF	852.125	TRUE	484	15.9267	972.5	0.024085	enh86398-FANCF
chr11	22645000	22650000	5001	*	chr11	22640000	22645000	5001	*	enh86399	promoter	108.173	FANCF	852.125	TRUE	484	177.81	19234.3	0.476357	enh86399-FANCF
chr11	22685000	22690000	5001	*	chr11	22640000	22645000	5001	*	enh86400	intergenic	68.2421	FANCF	852.125	TRUE	484	24.6786	1684.12	0.0417089	enh86400-FANCF
chr11	22695000	22700000	5001	*	chr11	22640000	22645000	5001	*	enh86401	genic	65.8705	FANCF	852.125	TRUE	484	28.8095	1897.7	0.0469985	enh86401-FANCF
chr11	22825000	22830000	5001	*	chr11	22640000	22645000	5001	*	enh86402	genic	66.8143	FANCF	852.125	TRUE	484	16.2144	1083.35	0.0268304	enh86402-FANCF
chr11	22850000	22855000	5001	*	chr11	22640000	22645000	5001	*	enh86403	promoter	89.6313	FANCF	852.125	TRUE	484	10.6382	953.513	0.0236148	enh86403-FANCF
chr11	22540000	22545000	5001	*	chr11	22695000	22700000	5001	*	enh86397	intergenic	59.6709	GAS2	624	TRUE	485	16.8814	1007.33	0.0210093	enh86397-GAS2
chr11	22645000	22650000	5001	*	chr11	22695000	22700000	5001	*	enh86399	promoter	108.173	GAS2	624	TRUE	485	20.1222	2176.67	0.0453975	enh86399-GAS2
chr11	22685000	22690000	5001	*	chr11	22695000	22700000	5001	*	enh86400	intergenic	68.2421	GAS2	624	TRUE	485	103.587	7068.98	0.147434	enh86400-GAS2
chr11	22695000	22700000	5001	*	chr11	22695000	22700000	5001	*	enh86401	genic	65.8705	GAS2	624	TRUE	485	346.113	22798.6	0.475498	enh86401-GAS2
chr11	22825000	22830000	5001	*	chr11	22695000	22700000	5001	*	enh86402	genic	66.8143	GAS2	624	TRUE	485	17.0773	1141.01	0.0237973	enh86402-GAS2
chr11	22870000	22875000	5001	*	chr11	22695000	22700000	5001	*	enh86404	genic	65.1422	GAS2	624	TRUE	485	18.4746	1203.48	0.0251002	enh86404-GAS2
chr11	22645000	22650000	5001	*	chr11	22840000	22845000	5001	*	enh86399	promoter	108.173	SVIP	351.125	TRUE	486	11.0872	1199.33	0.0411851	enh86399-SVIP
chr11	22685000	22690000	5001	*	chr11	22840000	22845000	5001	*	enh86400	intergenic	68.2421	SVIP	351.125	TRUE	486	9.23282	630.067	0.0216365	enh86400-SVIP
chr11	22695000	22700000	5001	*	chr11	22840000	22845000	5001	*	enh86401	genic	65.8705	SVIP	351.125	TRUE	486	8.89636	586.008	0.0201236	enh86401-SVIP
chr11	22825000	22830000	5001	*	chr11	22840000	22845000	5001	*	enh86402	genic	66.8143	SVIP	351.125	TRUE	486	52.5736	3512.67	0.120625	enh86402-SVIP
chr11	22850000	22855000	5001	*	chr11	22840000	22845000	5001	*	enh86403	promoter	89.6313	SVIP	351.125	TRUE	486	78.1846	7007.78	0.240648	enh86403-SVIP
chr11	22870000	22875000	5001	*	chr11	22840000	22845000	5001	*	enh86404	genic	65.1422	SVIP	351.125	TRUE	486	11.3104	736.785	0.0253012	enh86404-SVIP
chr11	22895000	22900000	5001	*	chr11	22840000	22845000	5001	*	enh86405	intergenic	65.234	SVIP	351.125	TRUE	486	16.3497	1066.56	0.0366257	enh86405-SVIP
chr11	22970000	22975000	5001	*	chr11	22840000	22845000	5001	*	enh86407	intergenic	60.9314	SVIP	351.125	TRUE	486	10.12	616.625	0.021175	enh86407-SVIP
chr11	22695000	22700000	5001	*	chr11	22865000	22870000	5001	*	enh86401	genic	65.8705	CCDC179	80.75	TRUE	487	12.5722	828.14	0.026641	enh86401-CCDC179
chr11	22825000	22830000	5001	*	chr11	22865000	22870000	5001	*	enh86402	genic	66.8143	CCDC179	80.75	TRUE	487	25.3283	1692.29	0.0544405	enh86402-CCDC179
chr11	22850000	22855000	5001	*	chr11	22865000	22870000	5001	*	enh86403	promoter	89.6313	CCDC179	80.75	TRUE	487	51.6997	4633.91	0.149071	enh86403-CCDC179
chr11	22870000	22875000	5001	*	chr11	22865000	22870000	5001	*	enh86404	genic	65.1422	CCDC179	80.75	TRUE	487	92.9963	6057.98	0.194883	enh86404-CCDC179
chr11	22895000	22900000	5001	*	chr11	22865000	22870000	5001	*	enh86405	intergenic	65.234	CCDC179	80.75	TRUE	487	29.7568	1941.15	0.0624461	enh86405-CCDC179
chr11	22970000	22975000	5001	*	chr11	22865000	22870000	5001	*	enh86407	intergenic	60.9314	CCDC179	80.75	TRUE	487	11.5567	704.168	0.0226528	enh86407-CCDC179
chr11	2275000	2280000	5001	*	chr11	2285000	2290000	5001	*	enh85298	intergenic	58.0463	ASCL2	326.5	TRUE	488	134.748	7821.66	0.0372274	enh85298-ASCL2
chr11	2285000	2290000	5001	*	chr11	2285000	2290000	5001	*	enh85299	intergenic	86.1756	ASCL2	326.5	TRUE	488	575.225	49570.3	0.235931	enh85299-ASCL2
chr11	2290000	2295000	5001	*	chr11	2285000	2290000	5001	*	enh85300	promoter	93.2016	ASCL2	326.5	TRUE	488	213.518	19900.2	0.0947156	enh85300-ASCL2
chr11	2295000	2300000	5001	*	chr11	2285000	2290000	5001	*	enh85301	intergenic	58.1829	ASCL2	326.5	TRUE	488	125.456	7299.39	0.0347417	enh85301-ASCL2
chr11	2320000	2325000	5001	*	chr11	2285000	2290000	5001	*	enh85303	promoter	110.923	ASCL2	326.5	TRUE	488	41.0595	4554.44	0.021677	enh85303-ASCL2
chr11	2420000	2425000	5001	*	chr11	2285000	2290000	5001	*	enh85314	promoter	128.042	ASCL2	326.5	TRUE	488	33.448	4282.75	0.0203839	enh85314-ASCL2
chr11	2215000	2220000	5001	*	chr11	2315000	2320000	5001	*	enh85293	intergenic	64.9751	C11orf21	831	TRUE	489	69.5095	4516.38	0.0219757	enh85293-C11orf21
chr11	2215000	2220000	5001	*	chr11	2315000	2320000	5001	*	enh85294	intergenic	69.1632	C11orf21	831	TRUE	489	69.5095	4807.5	0.0233922	enh85294-C11orf21
chr11	2285000	2290000	5001	*	chr11	2315000	2320000	5001	*	enh85299	intergenic	86.1756	C11orf21	831	TRUE	489	50.9418	4389.94	0.0213604	enh85299-C11orf21
chr11	2290000	2295000	5001	*	chr11	2315000	2320000	5001	*	enh85300	promoter	93.2016	C11orf21	831	TRUE	489	69.4238	6470.41	0.0314835	enh85300-C11orf21
chr11	2295000	2300000	5001	*	chr11	2315000	2320000	5001	*	enh85301	intergenic	58.1829	C11orf21	831	TRUE	489	112.912	6569.57	0.031966	enh85301-C11orf21
chr11	2315000	2320000	5001	*	chr11	2315000	2320000	5001	*	enh85302	intergenic	72.8439	C11orf21	831	TRUE	489	501.861	36557.5	0.17788	enh85302-C11orf21
chr11	2320000	2325000	5001	*	chr11	2315000	2320000	5001	*	enh85303	promoter	110.923	C11orf21	831	TRUE	489	144.796	16061.2	0.0781502	enh85303-C11orf21
chr11	2325000	2330000	5001	*	chr11	2315000	2320000	5001	*	enh85304	genic	79.6993	C11orf21	831	TRUE	489	73.5229	5859.72	0.028512	enh85304-C11orf21
chr11	2330000	2335000	5001	*	chr11	2315000	2320000	5001	*	enh85305	genic	66.3546	C11orf21	831	TRUE	489	65.6178	4354.05	0.0211858	enh85305-C11orf21
chr11	2420000	2425000	5001	*	chr11	2315000	2320000	5001	*	enh85314	promoter	128.042	C11orf21	831	TRUE	489	37.6222	4817.24	0.0234395	enh85314-C11orf21
chr11	2440000	2445000	5001	*	chr11	2315000	2320000	5001	*	enh85316	genic	76.7246	C11orf21	831	TRUE	489	60.8055	4665.28	0.0227001	enh85316-C11orf21
chr11	2315000	2320000	5001	*	chr11	2320000	2325000	5001	*	enh85302	intergenic	72.8439	TSPAN32	1575.75	TRUE	490	144.796	10547.5	0.0379061	enh85302-TSPAN32
chr11	2320000	2325000	5001	*	chr11	2320000	2325000	5001	*	enh85303	promoter	110.923	TSPAN32	1575.75	TRUE	490	852.819	94597.1	0.339966	enh85303-TSPAN32
chr11	2325000	2330000	5001	*	chr11	2320000	2325000	5001	*	enh85304	genic	79.6993	TSPAN32	1575.75	TRUE	490	362.31	28875.8	0.103775	enh85304-TSPAN32
chr11	2330000	2335000	5001	*	chr11	2320000	2325000	5001	*	enh85305	genic	66.3546	TSPAN32	1575.75	TRUE	490	115.288	7649.87	0.0274924	enh85305-TSPAN32
chr11	2400000	2405000	5001	*	chr11	2320000	2325000	5001	*	enh85311	genic	106.743	TSPAN32	1575.75	TRUE	490	55.2483	5897.39	0.0211942	enh85311-TSPAN32
chr11	2420000	2425000	5001	*	chr11	2320000	2325000	5001	*	enh85314	promoter	128.042	TSPAN32	1575.75	TRUE	490	48.2152	6173.58	0.0221868	enh85314-TSPAN32
chr11	2320000	2325000	5001	*	chr11	2345000	2350000	5001	*	enh85303	promoter	110.923	CD81-AS1	1477.5	TRUE	491	53.2277	5904.17	0.0364777	enh85303-CD81-AS1
chr11	2325000	2330000	5001	*	chr11	2345000	2350000	5001	*	enh85304	genic	79.6993	CD81-AS1	1477.5	TRUE	491	70.2709	5600.54	0.0346018	enh85304-CD81-AS1
chr11	2330000	2335000	5001	*	chr11	2345000	2350000	5001	*	enh85305	genic	66.3546	CD81-AS1	1477.5	TRUE	491	105.413	6994.65	0.043215	enh85305-CD81-AS1
chr11	2355000	2360000	5001	*	chr11	2345000	2350000	5001	*	enh85306	genic	63.4183	CD81-AS1	1477.5	TRUE	491	142.899	9062.4	0.0559902	enh85306-CD81-AS1
chr11	2355000	2360000	5001	*	chr11	2345000	2350000	5001	*	enh85307	genic	61.9795	CD81-AS1	1477.5	TRUE	491	142.899	8856.8	0.0547199	enh85307-CD81-AS1
chr11	2375000	2380000	5001	*	chr11	2345000	2350000	5001	*	enh85308	genic	76.4891	CD81-AS1	1477.5	TRUE	491	79.9901	6118.37	0.0378011	enh85308-CD81-AS1
chr11	2380000	2385000	5001	*	chr11	2345000	2350000	5001	*	enh85309	genic	55.6641	CD81-AS1	1477.5	TRUE	491	74.4991	4146.93	0.0256209	enh85309-CD81-AS1
chr11	2395000	2400000	5001	*	chr11	2345000	2350000	5001	*	enh85310	promoter	95.0512	CD81-AS1	1477.5	TRUE	491	61.248	5821.69	0.0359681	enh85310-CD81-AS1
chr11	2400000	2405000	5001	*	chr11	2345000	2350000	5001	*	enh85311	genic	106.743	CD81-AS1	1477.5	TRUE	491	46.4341	4956.53	0.0306229	enh85311-CD81-AS1
chr11	2400000	2405000	5001	*	chr11	2345000	2350000	5001	*	enh85312	genic	99.153	CD81-AS1	1477.5	TRUE	491	46.4341	4604.07	0.0284453	enh85312-CD81-AS1
chr11	2420000	2425000	5001	*	chr11	2345000	2350000	5001	*	enh85314	promoter	128.042	CD81-AS1	1477.5	TRUE	491	48.5557	6217.18	0.0384116	enh85314-CD81-AS1
chr11	190000	195000	5001	*	chr11	235000	240000	5001	*	enh85099	intergenic	93.7824	PSMD13	1045.88	TRUE	492	54.3008	5092.46	0.0218197	enh85099-PSMD13
chr11	205000	210000	5001	*	chr11	235000	240000	5001	*	enh85102	promoter	138.914	PSMD13	1045.88	TRUE	492	96.7291	13437.1	0.0575738	enh85102-PSMD13
chr11	215000	220000	5001	*	chr11	235000	240000	5001	*	enh85103	genic	67.7084	PSMD13	1045.88	TRUE	492	139.31	9432.43	0.0404152	enh85103-PSMD13
chr11	235000	240000	5001	*	chr11	235000	240000	5001	*	enh85104	promoter	112.452	PSMD13	1045.88	TRUE	492	634.971	71403.6	0.305943	enh85104-PSMD13
chr11	250000	255000	5001	*	chr11	235000	240000	5001	*	enh85105	genic	66.9175	PSMD13	1045.88	TRUE	492	162.471	10872.1	0.0465839	enh85105-PSMD13
chr11	265000	270000	5001	*	chr11	235000	240000	5001	*	enh85106	intergenic	120.325	PSMD13	1045.88	TRUE	492	76.6387	9221.55	0.0395116	enh85106-PSMD13
chr11	2320000	2325000	5001	*	chr11	2395000	2400000	5001	*	enh85303	promoter	110.923	CD81	2739	TRUE	493	50.6071	5613.48	0.0223094	enh85303-CD81
chr11	2375000	2380000	5001	*	chr11	2395000	2400000	5001	*	enh85308	genic	76.4891	CD81	2739	TRUE	493	97.8406	7483.74	0.0297423	enh85308-CD81
chr11	2380000	2385000	5001	*	chr11	2395000	2400000	5001	*	enh85309	genic	55.6641	CD81	2739	TRUE	493	137.16	7634.9	0.030343	enh85309-CD81
chr11	2395000	2400000	5001	*	chr11	2395000	2400000	5001	*	enh85310	promoter	95.0512	CD81	2739	TRUE	493	604.05	57415.6	0.228184	enh85310-CD81
chr11	2400000	2405000	5001	*	chr11	2395000	2400000	5001	*	enh85311	genic	106.743	CD81	2739	TRUE	493	296.176	31614.8	0.125645	enh85311-CD81
chr11	2400000	2405000	5001	*	chr11	2395000	2400000	5001	*	enh85312	genic	99.153	CD81	2739	TRUE	493	296.176	29366.7	0.116711	enh85312-CD81
chr11	2410000	2415000	5001	*	chr11	2395000	2400000	5001	*	enh85313	genic	67.5044	CD81	2739	TRUE	493	95.0795	6418.29	0.0255079	enh85313-CD81
chr11	2420000	2425000	5001	*	chr11	2395000	2400000	5001	*	enh85314	promoter	128.042	CD81	2739	TRUE	493	54.7005	7003.97	0.0278356	enh85314-CD81
chr11	2320000	2325000	5001	*	chr11	2420000	2425000	5001	*	enh85303	promoter	110.923	TSSC4	1561.38	TRUE	494	48.2152	5348.17	0.0211402	enh85303-TSSC4
chr11	2325000	2330000	5001	*	chr11	2420000	2425000	5001	*	enh85304	genic	79.6993	TSSC4	1561.38	TRUE	494	73.4463	5853.62	0.0231381	enh85304-TSSC4
chr11	2395000	2400000	5001	*	chr11	2420000	2425000	5001	*	enh85310	promoter	95.0512	TSSC4	1561.38	TRUE	494	54.7005	5199.35	0.0205519	enh85310-TSSC4
chr11	2400000	2405000	5001	*	chr11	2420000	2425000	5001	*	enh85311	genic	106.743	TSSC4	1561.38	TRUE	494	77.1539	8235.67	0.0325539	enh85311-TSSC4
chr11	2400000	2405000	5001	*	chr11	2420000	2425000	5001	*	enh85312	genic	99.153	TSSC4	1561.38	TRUE	494	77.1539	7650.04	0.030239	enh85312-TSSC4
chr11	2410000	2415000	5001	*	chr11	2420000	2425000	5001	*	enh85313	genic	67.5044	TSSC4	1561.38	TRUE	494	88.4417	5970.21	0.023599	enh85313-TSSC4
chr11	2420000	2425000	5001	*	chr11	2420000	2425000	5001	*	enh85314	promoter	128.042	TSSC4	1561.38	TRUE	494	717.865	91917.1	0.363329	enh85314-TSSC4
chr11	2320000	2325000	5001	*	chr11	2425000	2430000	5001	*	enh85303	promoter	110.923	TRPM5	287.375	TRUE	495	57.6481	6394.49	0.0344262	enh85303-TRPM5
chr11	2325000	2330000	5001	*	chr11	2425000	2430000	5001	*	enh85304	genic	79.6993	TRPM5	287.375	TRUE	495	72.9356	5812.92	0.0312952	enh85304-TRPM5
chr11	2330000	2335000	5001	*	chr11	2425000	2430000	5001	*	enh85305	genic	66.3546	TRPM5	287.375	TRUE	495	74.4779	4941.95	0.0266062	enh85305-TRPM5
chr11	2395000	2400000	5001	*	chr11	2425000	2430000	5001	*	enh85310	promoter	95.0512	TRPM5	287.375	TRUE	495	41.1932	3915.47	0.0210798	enh85310-TRPM5
chr11	2400000	2405000	5001	*	chr11	2425000	2430000	5001	*	enh85311	genic	106.743	TRPM5	287.375	TRUE	495	34.9775	3733.62	0.0201008	enh85311-TRPM5
chr11	2410000	2415000	5001	*	chr11	2425000	2430000	5001	*	enh85313	genic	67.5044	TRPM5	287.375	TRUE	495	67.6926	4569.55	0.0246012	enh85313-TRPM5
chr11	2420000	2425000	5001	*	chr11	2425000	2430000	5001	*	enh85314	promoter	128.042	TRPM5	287.375	TRUE	495	250.573	32083.9	0.172731	enh85314-TRPM5
chr11	2440000	2445000	5001	*	chr11	2425000	2430000	5001	*	enh85315	genic	64.3998	TRPM5	287.375	TRUE	495	89.4068	5757.78	0.0309984	enh85315-TRPM5
chr11	2440000	2445000	5001	*	chr11	2425000	2430000	5001	*	enh85316	genic	76.7246	TRPM5	287.375	TRUE	495	89.4068	6859.7	0.0369308	enh85316-TRPM5
chr11	23560000	23565000	5001	*	chr11	24515000	24520000	5001	*	enh86413	intergenic	62.6149	LUZP2	3047.25	TRUE	496	4.87259	305.097	0.0278418	enh86413-LUZP2
chr11	23710000	23715000	5001	*	chr11	24515000	24520000	5001	*	enh86415	intergenic	76.4385	LUZP2	3047.25	TRUE	496	4.75363	363.36	0.0331587	enh86415-LUZP2
chr11	24100000	24105000	5001	*	chr11	24515000	24520000	5001	*	enh86418	intergenic	60.1214	LUZP2	3047.25	TRUE	496	4.77996	287.378	0.0262248	enh86418-LUZP2
chr11	24315000	24320000	5001	*	chr11	24515000	24520000	5001	*	enh86419	intergenic	60.9539	LUZP2	3047.25	TRUE	496	9.85923	600.958	0.0548408	enh86419-LUZP2
chr11	24765000	24770000	5001	*	chr11	24515000	24520000	5001	*	enh86420	genic	81.2847	LUZP2	3047.25	TRUE	496	10.7682	875.288	0.0798749	enh86420-LUZP2
chr11	24780000	24785000	5001	*	chr11	24515000	24520000	5001	*	enh86421	genic	71.4608	LUZP2	3047.25	TRUE	496	4.87199	348.157	0.0317712	enh86421-LUZP2
chr11	24840000	24845000	5001	*	chr11	24515000	24520000	5001	*	enh86422	genic	74.315	LUZP2	3047.25	TRUE	496	4.79436	356.292	0.0325137	enh86422-LUZP2
chr11	25460000	25465000	5001	*	chr11	24515000	24520000	5001	*	enh86428	intergenic	57.4217	LUZP2	3047.25	TRUE	496	5.23359	300.521	0.0274242	enh86428-LUZP2
chr11	25475000	25480000	5001	*	chr11	24515000	24520000	5001	*	enh86429	intergenic	69.02	LUZP2	3047.25	TRUE	496	5.11978	353.368	0.0322468	enh86429-LUZP2
chr11	25540000	25545000	5001	*	chr11	24515000	24520000	5001	*	enh86430	intergenic	74.731	LUZP2	3047.25	TRUE	496	3.20425	239.457	0.0218517	enh86430-LUZP2
chr11	26000000	26005000	5001	*	chr11	24515000	24520000	5001	*	enh86434	intergenic	62.9173	LUZP2	3047.25	TRUE	496	7.15754	450.333	0.0410954	enh86434-LUZP2
chr11	26245000	26250000	5001	*	chr11	24515000	24520000	5001	*	enh86436	intergenic	64.1374	LUZP2	3047.25	TRUE	496	6.13772	393.657	0.0359234	enh86436-LUZP2
chr11	2460000	2465000	5001	*	chr11	2465000	2470000	5001	*	enh85318	intergenic	71.2875	KCNQ1	8525.5	TRUE	497	156.908	11185.6	0.0377942	enh85318-KCNQ1
chr11	2465000	2470000	5001	*	chr11	2465000	2470000	5001	*	enh85319	promoter	98.5288	KCNQ1	8525.5	TRUE	497	748.568	73755.5	0.249208	enh85319-KCNQ1
chr11	2465000	2470000	5001	*	chr11	2465000	2470000	5001	*	enh85320	genic	91.8663	KCNQ1	8525.5	TRUE	497	748.568	68768.1	0.232356	enh85320-KCNQ1
chr11	2485000	2490000	5001	*	chr11	2465000	2470000	5001	*	enh85321	genic	78.85	KCNQ1	8525.5	TRUE	497	102.621	8091.7	0.0273405	enh85321-KCNQ1
chr11	2490000	2495000	5001	*	chr11	2465000	2470000	5001	*	enh85322	genic	68.4301	KCNQ1	8525.5	TRUE	497	91.8985	6288.62	0.0212482	enh85322-KCNQ1
chr11	2500000	2505000	5001	*	chr11	2465000	2470000	5001	*	enh85323	genic	99.0659	KCNQ1	8525.5	TRUE	497	59.8635	5930.43	0.0200379	enh85323-KCNQ1
chr11	2545000	2550000	5001	*	chr11	2465000	2470000	5001	*	enh85327	genic	96.8049	KCNQ1	8525.5	TRUE	497	67.0862	6494.28	0.0219431	enh85327-KCNQ1
chr11	2545000	2550000	5001	*	chr11	2625000	2630000	5001	*	enh85327	genic	96.8049	KCNQ1OT1	1283	TRUE	498	20.5877	1992.99	0.0212728	enh85327-KCNQ1OT1
chr11	2580000	2585000	5001	*	chr11	2625000	2630000	5001	*	enh85330	genic	80.3777	KCNQ1OT1	1283	TRUE	498	36.0404	2896.84	0.0309203	enh85330-KCNQ1OT1
chr11	2640000	2645000	5001	*	chr11	2625000	2630000	5001	*	enh85331	genic	57.1475	KCNQ1OT1	1283	TRUE	498	103.196	5897.4	0.0629475	enh85331-KCNQ1OT1
chr11	2675000	2680000	5001	*	chr11	2625000	2630000	5001	*	enh85332	genic	64.9254	KCNQ1OT1	1283	TRUE	498	42.8682	2783.24	0.0297076	enh85332-KCNQ1OT1
chr11	2675000	2680000	5001	*	chr11	2625000	2630000	5001	*	enh85333	genic	61.5753	KCNQ1OT1	1283	TRUE	498	42.8682	2639.63	0.0281748	enh85333-KCNQ1OT1
chr11	2700000	2705000	5001	*	chr11	2625000	2630000	5001	*	enh85335	genic	73.1202	KCNQ1OT1	1283	TRUE	498	38.1857	2792.15	0.0298027	enh85335-KCNQ1OT1
chr11	2720000	2725000	5001	*	chr11	2625000	2630000	5001	*	enh85336	promoter	101.291	KCNQ1OT1	1283	TRUE	498	29.2271	2960.43	0.031599	enh85336-KCNQ1OT1
chr11	26295000	26300000	5001	*	chr11	26305000	26310000	5001	*	enh86438	intergenic	61.1106	LOC105376599	24.625	TRUE	499	80.4965	4919.19	0.0610872	enh86438-LOC105376599
chr11	26305000	26310000	5001	*	chr11	26305000	26310000	5001	*	enh86439	intergenic	73.7069	LOC105376599	24.625	TRUE	499	401.101	29563.9	0.367129	enh86439-LOC105376599
chr11	26315000	26320000	5001	*	chr11	26305000	26310000	5001	*	enh86440	intergenic	63.2266	LOC105376599	24.625	TRUE	499	82.2295	5199.1	0.0645631	enh86440-LOC105376599
chr11	26335000	26340000	5001	*	chr11	26305000	26310000	5001	*	enh86441	intergenic	67.7896	LOC105376599	24.625	TRUE	499	30.9316	2096.84	0.0260389	enh86441-LOC105376599
chr11	26350000	26355000	5001	*	chr11	26305000	26310000	5001	*	enh86442	promoter	74.0703	LOC105376599	24.625	TRUE	499	24.4014	1807.42	0.0224448	enh86442-LOC105376599
chr11	26305000	26310000	5001	*	chr11	26350000	26355000	5001	*	enh86439	intergenic	73.7069	ANO3	2348.88	TRUE	500	24.4014	1798.55	0.0240217	enh86439-ANO3
chr11	26315000	26320000	5001	*	chr11	26350000	26355000	5001	*	enh86440	intergenic	63.2266	ANO3	2348.88	TRUE	500	31.771	2008.78	0.0268294	enh86440-ANO3
chr11	26335000	26340000	5001	*	chr11	26350000	26355000	5001	*	enh86441	intergenic	67.7896	ANO3	2348.88	TRUE	500	55.313	3749.65	0.0500806	enh86441-ANO3
chr11	26350000	26355000	5001	*	chr11	26350000	26355000	5001	*	enh86442	promoter	74.0703	ANO3	2348.88	TRUE	500	396.555	29372.9	0.392308	enh86442-ANO3
chr11	26370000	26375000	5001	*	chr11	26350000	26355000	5001	*	enh86443	genic	62.3803	ANO3	2348.88	TRUE	500	45.4106	2832.73	0.0378342	enh86443-ANO3
chr11	26445000	26450000	5001	*	chr11	26350000	26355000	5001	*	enh86444	genic	63.8052	ANO3	2348.88	TRUE	500	31.4845	2008.88	0.0268307	enh86444-ANO3
chr11	26650000	26655000	5001	*	chr11	26350000	26355000	5001	*	enh86455	genic	72.3326	ANO3	2348.88	TRUE	500	21.3872	1546.99	0.0206618	enh86455-ANO3
chr11	26665000	26670000	5001	*	chr11	26350000	26355000	5001	*	enh86456	genic	71.1556	ANO3	2348.88	TRUE	500	23.3368	1660.54	0.0221784	enh86456-ANO3
chr11	26670000	26675000	5001	*	chr11	26350000	26355000	5001	*	enh86457	genic	65.275	ANO3	2348.88	TRUE	500	27.9839	1826.65	0.0243969	enh86457-ANO3
chr11	26315000	26320000	5001	*	chr11	26580000	26585000	5001	*	enh86440	intergenic	63.2266	MUC15	60	TRUE	501	20.1265	1272.53	0.0270662	enh86440-MUC15
chr11	26350000	26355000	5001	*	chr11	26580000	26585000	5001	*	enh86442	promoter	74.0703	MUC15	60	TRUE	501	21.5171	1593.78	0.033899	enh86442-MUC15
chr11	26370000	26375000	5001	*	chr11	26580000	26585000	5001	*	enh86443	genic	62.3803	MUC15	60	TRUE	501	21.6931	1353.23	0.0287825	enh86443-MUC15
chr11	26445000	26450000	5001	*	chr11	26580000	26585000	5001	*	enh86444	genic	63.8052	MUC15	60	TRUE	501	14.9588	954.447	0.0203007	enh86444-MUC15
chr11	26450000	26455000	5001	*	chr11	26580000	26585000	5001	*	enh86445	genic	65.5259	MUC15	60	TRUE	501	15.6339	1024.42	0.0217891	enh86445-MUC15
chr11	26505000	26510000	5001	*	chr11	26580000	26585000	5001	*	enh86447	genic	61.4067	MUC15	60	TRUE	501	17.0985	1049.96	0.0223322	enh86447-MUC15
chr11	26530000	26535000	5001	*	chr11	26580000	26585000	5001	*	enh86448	genic	64.7266	MUC15	60	TRUE	501	23.2936	1507.71	0.0320684	enh86448-MUC15
chr11	26555000	26560000	5001	*	chr11	26580000	26585000	5001	*	enh86449	genic	64.0362	MUC15	60	TRUE	501	48.0478	3076.8	0.0654422	enh86449-MUC15
chr11	26560000	26565000	5001	*	chr11	26580000	26585000	5001	*	enh86450	genic	63.7471	MUC15	60	TRUE	501	53.6527	3420.2	0.0727463	enh86450-MUC15
chr11	26615000	26620000	5001	*	chr11	26580000	26585000	5001	*	enh86451	genic	66.1338	MUC15	60	TRUE	501	32.9447	2178.76	0.0463413	enh86451-MUC15
chr11	26635000	26640000	5001	*	chr11	26580000	26585000	5001	*	enh86452	genic	72.7093	MUC15	60	TRUE	501	30.6999	2232.17	0.0474773	enh86452-MUC15
chr11	26640000	26645000	5001	*	chr11	26580000	26585000	5001	*	enh86453	genic	61.6732	MUC15	60	TRUE	501	26.5772	1639.1	0.0348629	enh86453-MUC15
chr11	26640000	26645000	5001	*	chr11	26580000	26585000	5001	*	enh86454	genic	62.8236	MUC15	60	TRUE	501	26.5772	1669.67	0.0355133	enh86454-MUC15
chr11	26650000	26655000	5001	*	chr11	26580000	26585000	5001	*	enh86455	genic	72.3326	MUC15	60	TRUE	501	15.6877	1134.74	0.0241354	enh86455-MUC15
chr11	26665000	26670000	5001	*	chr11	26580000	26585000	5001	*	enh86456	genic	71.1556	MUC15	60	TRUE	501	24.2872	1728.17	0.0367575	enh86456-MUC15
chr11	26670000	26675000	5001	*	chr11	26580000	26585000	5001	*	enh86457	genic	65.275	MUC15	60	TRUE	501	26.5911	1735.73	0.0369183	enh86457-MUC15
chr11	26305000	26310000	5001	*	chr11	26685000	26690000	5001	*	enh86439	intergenic	73.7069	SLC5A12	310.25	TRUE	502	13.8331	1019.6	0.0228699	enh86439-SLC5A12
chr11	26315000	26320000	5001	*	chr11	26685000	26690000	5001	*	enh86440	intergenic	63.2266	SLC5A12	310.25	TRUE	502	21.3149	1347.67	0.0302287	enh86440-SLC5A12
chr11	26335000	26340000	5001	*	chr11	26685000	26690000	5001	*	enh86441	intergenic	67.7896	SLC5A12	310.25	TRUE	502	21.5246	1459.14	0.0327291	enh86441-SLC5A12
chr11	26350000	26355000	5001	*	chr11	26685000	26690000	5001	*	enh86442	promoter	74.0703	SLC5A12	310.25	TRUE	502	25.0663	1856.67	0.0416458	enh86442-SLC5A12
chr11	26450000	26455000	5001	*	chr11	26685000	26690000	5001	*	enh86445	genic	65.5259	SLC5A12	310.25	TRUE	502	15.1772	994.502	0.022307	enh86445-SLC5A12
chr11	26555000	26560000	5001	*	chr11	26685000	26690000	5001	*	enh86449	genic	64.0362	SLC5A12	310.25	TRUE	502	20.7308	1327.52	0.0297768	enh86449-SLC5A12
chr11	26560000	26565000	5001	*	chr11	26685000	26690000	5001	*	enh86450	genic	63.7471	SLC5A12	310.25	TRUE	502	21.8631	1393.71	0.0312614	enh86450-SLC5A12
chr11	26615000	26620000	5001	*	chr11	26685000	26690000	5001	*	enh86451	genic	66.1338	SLC5A12	310.25	TRUE	502	18.1628	1201.18	0.0269428	enh86451-SLC5A12
chr11	26635000	26640000	5001	*	chr11	26685000	26690000	5001	*	enh86452	genic	72.7093	SLC5A12	310.25	TRUE	502	19.6796	1430.89	0.0320953	enh86452-SLC5A12
chr11	26650000	26655000	5001	*	chr11	26685000	26690000	5001	*	enh86455	genic	72.3326	SLC5A12	310.25	TRUE	502	15.9987	1157.23	0.025957	enh86455-SLC5A12
chr11	26665000	26670000	5001	*	chr11	26685000	26690000	5001	*	enh86456	genic	71.1556	SLC5A12	310.25	TRUE	502	42.8273	3047.41	0.0683544	enh86456-SLC5A12
chr11	26670000	26675000	5001	*	chr11	26685000	26690000	5001	*	enh86457	genic	65.275	SLC5A12	310.25	TRUE	502	61.1897	3994.15	0.0895904	enh86457-SLC5A12
chr11	26795000	26800000	5001	*	chr11	26685000	26690000	5001	*	enh86460	intergenic	59.815	SLC5A12	310.25	TRUE	502	17.4356	1042.91	0.0233929	enh86460-SLC5A12
chr11	27180000	27185000	5001	*	chr11	26685000	26690000	5001	*	enh86471	genic	62.8934	SLC5A12	310.25	TRUE	502	14.2535	896.448	0.0201077	enh86471-SLC5A12
chr11	26775000	26780000	5001	*	chr11	27015000	27020000	5001	*	enh86458	intergenic	63.2131	FIBIN	21	TRUE	503	18.3943	1162.76	0.0204248	enh86458-FIBIN
chr11	26965000	26970000	5001	*	chr11	27015000	27020000	5001	*	enh86461	intergenic	76.0352	FIBIN	21	TRUE	503	28.0813	2135.17	0.0375058	enh86461-FIBIN
chr11	27010000	27015000	5001	*	chr11	27015000	27020000	5001	*	enh86462	intergenic	68.9462	FIBIN	21	TRUE	503	208.636	14384.6	0.252677	enh86462-FIBIN
chr11	27030000	27035000	5001	*	chr11	27015000	27020000	5001	*	enh86463	intergenic	70.6649	FIBIN	21	TRUE	503	75.3893	5327.38	0.0935795	enh86463-FIBIN
chr11	27040000	27045000	5001	*	chr11	27015000	27020000	5001	*	enh86464	intergenic	68.833	FIBIN	21	TRUE	503	47.1185	3243.31	0.0569712	enh86464-FIBIN
chr11	27060000	27065000	5001	*	chr11	27015000	27020000	5001	*	enh86465	promoter	71.6382	FIBIN	21	TRUE	503	21.8738	1567	0.0275256	enh86465-FIBIN
chr11	27070000	27075000	5001	*	chr11	27015000	27020000	5001	*	enh86466	genic	75.4756	FIBIN	21	TRUE	503	18.8725	1424.41	0.0250209	enh86466-FIBIN
chr11	27135000	27140000	5001	*	chr11	27015000	27020000	5001	*	enh86469	genic	71.6784	FIBIN	21	TRUE	503	22.6457	1623.21	0.028513	enh86469-FIBIN
chr11	27170000	27175000	5001	*	chr11	27015000	27020000	5001	*	enh86470	genic	69.5377	FIBIN	21	TRUE	503	20.3049	1411.96	0.0248021	enh86470-FIBIN
chr11	27010000	27015000	5001	*	chr11	27060000	27065000	5001	*	enh86462	intergenic	68.9462	BBOX1	825.875	TRUE	504	30.9832	2136.17	0.0230741	enh86462-BBOX1
chr11	27030000	27035000	5001	*	chr11	27060000	27065000	5001	*	enh86463	intergenic	70.6649	BBOX1	825.875	TRUE	504	44.1931	3122.9	0.0337324	enh86463-BBOX1
chr11	27040000	27045000	5001	*	chr11	27060000	27065000	5001	*	enh86464	intergenic	68.833	BBOX1	825.875	TRUE	504	49.1995	3386.55	0.0365803	enh86464-BBOX1
chr11	27060000	27065000	5001	*	chr11	27060000	27065000	5001	*	enh86465	promoter	71.6382	BBOX1	825.875	TRUE	504	577.161	41346.8	0.446612	enh86465-BBOX1
chr11	27070000	27075000	5001	*	chr11	27060000	27065000	5001	*	enh86466	genic	75.4756	BBOX1	825.875	TRUE	504	104.126	7858.94	0.0848893	enh86466-BBOX1
chr11	27095000	27100000	5001	*	chr11	27060000	27065000	5001	*	enh86467	genic	61.9252	BBOX1	825.875	TRUE	504	34.2278	2119.56	0.0228947	enh86467-BBOX1
chr11	26965000	26970000	5001	*	chr11	27080000	27085000	5001	*	enh86461	intergenic	76.0352	BBOX1-AS1	1112	TRUE	505	17.8989	1360.94	0.0258401	enh86461-BBOX1-AS1
chr11	27010000	27015000	5001	*	chr11	27080000	27085000	5001	*	enh86462	intergenic	68.9462	BBOX1-AS1	1112	TRUE	505	15.958	1100.24	0.0208902	enh86462-BBOX1-AS1
chr11	27030000	27035000	5001	*	chr11	27080000	27085000	5001	*	enh86463	intergenic	70.6649	BBOX1-AS1	1112	TRUE	505	21.0758	1489.32	0.0282776	enh86463-BBOX1-AS1
chr11	27040000	27045000	5001	*	chr11	27080000	27085000	5001	*	enh86464	intergenic	68.833	BBOX1-AS1	1112	TRUE	505	33.0364	2273.99	0.0431761	enh86464-BBOX1-AS1
chr11	27060000	27065000	5001	*	chr11	27080000	27085000	5001	*	enh86465	promoter	71.6382	BBOX1-AS1	1112	TRUE	505	47.8021	3424.45	0.0650198	enh86465-BBOX1-AS1
chr11	27070000	27075000	5001	*	chr11	27080000	27085000	5001	*	enh86466	genic	75.4756	BBOX1-AS1	1112	TRUE	505	93.5606	7061.54	0.134077	enh86466-BBOX1-AS1
chr11	27095000	27100000	5001	*	chr11	27080000	27085000	5001	*	enh86467	genic	61.9252	BBOX1-AS1	1112	TRUE	505	81.2899	5033.89	0.0955782	enh86467-BBOX1-AS1
chr11	27110000	27115000	5001	*	chr11	27080000	27085000	5001	*	enh86468	genic	66.1181	BBOX1-AS1	1112	TRUE	505	49.4579	3270.06	0.0620883	enh86468-BBOX1-AS1
chr11	27135000	27140000	5001	*	chr11	27080000	27085000	5001	*	enh86469	genic	71.6784	BBOX1-AS1	1112	TRUE	505	36.0857	2586.57	0.0491109	enh86469-BBOX1-AS1
chr11	27170000	27175000	5001	*	chr11	27080000	27085000	5001	*	enh86470	genic	69.5377	BBOX1-AS1	1112	TRUE	505	15.2954	1063.61	0.0201946	enh86470-BBOX1-AS1
chr11	27180000	27185000	5001	*	chr11	27080000	27085000	5001	*	enh86471	genic	62.8934	BBOX1-AS1	1112	TRUE	505	16.965	1066.99	0.0202588	enh86471-BBOX1-AS1
chr11	27205000	27210000	5001	*	chr11	27360000	27365000	5001	*	enh86472	genic	62.2877	CCDC34	533.375	TRUE	506	14.8947	927.758	0.0207881	enh86472-CCDC34
chr11	27230000	27235000	5001	*	chr11	27360000	27365000	5001	*	enh86473	genic	61.9844	CCDC34	533.375	TRUE	506	20.2937	1257.89	0.0281854	enh86473-CCDC34
chr11	27230000	27235000	5001	*	chr11	27360000	27365000	5001	*	enh86474	genic	64.7061	CCDC34	533.375	TRUE	506	20.2937	1313.13	0.029423	enh86474-CCDC34
chr11	27235000	27240000	5001	*	chr11	27360000	27365000	5001	*	enh86475	genic	57.3169	CCDC34	533.375	TRUE	506	24.8542	1424.56	0.03192	enh86475-CCDC34
chr11	27255000	27260000	5001	*	chr11	27360000	27365000	5001	*	enh86477	intergenic	94.0319	CCDC34	533.375	TRUE	506	12.8435	1207.7	0.0270608	enh86477-CCDC34
chr11	27380000	27385000	5001	*	chr11	27360000	27365000	5001	*	enh86480	promoter	91.7666	CCDC34	533.375	TRUE	506	51.1582	4694.61	0.105191	enh86480-CCDC34
chr11	27430000	27435000	5001	*	chr11	27360000	27365000	5001	*	enh86481	genic	73.5786	CCDC34	533.375	TRUE	506	22.8534	1681.52	0.0376776	enh86481-CCDC34
chr11	27440000	27445000	5001	*	chr11	27360000	27365000	5001	*	enh86482	genic	80.3151	CCDC34	533.375	TRUE	506	17.5382	1408.59	0.031562	enh86482-CCDC34
chr11	27445000	27450000	5001	*	chr11	27360000	27365000	5001	*	enh86483	genic	71.8739	CCDC34	533.375	TRUE	506	15.65	1124.83	0.0252038	enh86483-CCDC34
chr11	27450000	27455000	5001	*	chr11	27360000	27365000	5001	*	enh86484	genic	67.0267	CCDC34	533.375	TRUE	506	15.9949	1072.09	0.0240221	enh86484-CCDC34
chr11	27455000	27460000	5001	*	chr11	27360000	27365000	5001	*	enh86485	genic	58.9089	CCDC34	533.375	TRUE	506	16.056	945.84	0.0211933	enh86485-CCDC34
chr11	27485000	27490000	5001	*	chr11	27360000	27365000	5001	*	enh86486	genic	71.5149	CCDC34	533.375	TRUE	506	13.4871	964.526	0.021612	enh86486-CCDC34
chr11	27485000	27490000	5001	*	chr11	27360000	27365000	5001	*	enh86487	genic	72.2858	CCDC34	533.375	TRUE	506	13.4871	974.923	0.021845	enh86487-CCDC34
chr11	27490000	27495000	5001	*	chr11	27360000	27365000	5001	*	enh86488	promoter	111.686	CCDC34	533.375	TRUE	506	20.5092	2290.58	0.0513248	enh86488-CCDC34
chr11	27505000	27510000	5001	*	chr11	27360000	27365000	5001	*	enh86489	intergenic	61.7498	CCDC34	533.375	TRUE	506	18.1612	1121.45	0.0251282	enh86489-CCDC34
chr11	27525000	27530000	5001	*	chr11	27360000	27365000	5001	*	enh86491	promoter	106.205	CCDC34	533.375	TRUE	506	10.6999	1136.38	0.0254627	enh86491-CCDC34
chr11	27240000	27245000	5001	*	chr11	27385000	27390000	5001	*	enh86476	genic	60.0858	LGR4	2523.12	TRUE	507	35.6894	2144.43	0.0299811	enh86476-LGR4
chr11	27255000	27260000	5001	*	chr11	27385000	27390000	5001	*	enh86477	intergenic	94.0319	LGR4	2523.12	TRUE	507	16.4297	1544.92	0.0215994	enh86477-LGR4
chr11	27380000	27385000	5001	*	chr11	27385000	27390000	5001	*	enh86480	promoter	91.7666	LGR4	2523.12	TRUE	507	209.488	19224	0.26877	enh86480-LGR4
chr11	27430000	27435000	5001	*	chr11	27385000	27390000	5001	*	enh86481	genic	73.5786	LGR4	2523.12	TRUE	507	30.1204	2216.22	0.0309849	enh86481-LGR4
chr11	27440000	27445000	5001	*	chr11	27385000	27390000	5001	*	enh86482	genic	80.3151	LGR4	2523.12	TRUE	507	33.313	2675.53	0.0374065	enh86482-LGR4
chr11	27445000	27450000	5001	*	chr11	27385000	27390000	5001	*	enh86483	genic	71.8739	LGR4	2523.12	TRUE	507	25.4797	1831.33	0.0256037	enh86483-LGR4
chr11	27450000	27455000	5001	*	chr11	27385000	27390000	5001	*	enh86484	genic	67.0267	LGR4	2523.12	TRUE	507	24.8012	1662.35	0.0232412	enh86484-LGR4
chr11	27485000	27490000	5001	*	chr11	27385000	27390000	5001	*	enh86486	genic	71.5149	LGR4	2523.12	TRUE	507	37.6427	2692.02	0.0376369	enh86486-LGR4
chr11	27485000	27490000	5001	*	chr11	27385000	27390000	5001	*	enh86487	genic	72.2858	LGR4	2523.12	TRUE	507	37.6427	2721.04	0.0380427	enh86487-LGR4
chr11	27490000	27495000	5001	*	chr11	27385000	27390000	5001	*	enh86488	promoter	111.686	LGR4	2523.12	TRUE	507	23.2285	2594.29	0.0362707	enh86488-LGR4
chr11	27505000	27510000	5001	*	chr11	27385000	27390000	5001	*	enh86489	intergenic	61.7498	LGR4	2523.12	TRUE	507	27.4562	1695.41	0.0237035	enh86489-LGR4
chr11	27525000	27530000	5001	*	chr11	27385000	27390000	5001	*	enh86491	promoter	106.205	LGR4	2523.12	TRUE	507	24.3886	2590.2	0.0362134	enh86491-LGR4
chr11	27450000	27455000	5001	*	chr11	27490000	27495000	5001	*	enh86484	genic	67.0267	LOC105376671	901.25	TRUE	508	44.475	2981.01	0.020655	enh86484-LOC105376671
chr11	27485000	27490000	5001	*	chr11	27490000	27495000	5001	*	enh86486	genic	71.5149	LOC105376671	901.25	TRUE	508	201.827	14433.7	0.100009	enh86486-LOC105376671
chr11	27485000	27490000	5001	*	chr11	27490000	27495000	5001	*	enh86487	genic	72.2858	LOC105376671	901.25	TRUE	508	201.827	14589.3	0.101087	enh86487-LOC105376671
chr11	27490000	27495000	5001	*	chr11	27490000	27495000	5001	*	enh86488	promoter	111.686	LOC105376671	901.25	TRUE	508	490.389	54769.5	0.37949	enh86488-LOC105376671
chr11	27505000	27510000	5001	*	chr11	27490000	27495000	5001	*	enh86489	intergenic	61.7498	LOC105376671	901.25	TRUE	508	59.2209	3656.88	0.025338	enh86489-LOC105376671
chr11	27525000	27530000	5001	*	chr11	27490000	27495000	5001	*	enh86491	promoter	106.205	LOC105376671	901.25	TRUE	508	35.2153	3740.04	0.0259142	enh86491-LOC105376671
chr11	27205000	27210000	5001	*	chr11	27515000	27520000	5001	*	enh86472	genic	62.2877	LIN7C	1008	TRUE	509	46.401	2890.21	0.0335905	enh86472-LIN7C
chr11	27380000	27385000	5001	*	chr11	27515000	27520000	5001	*	enh86480	promoter	91.7666	LIN7C	1008	TRUE	509	21.9739	2016.47	0.0234358	enh86480-LIN7C
chr11	27490000	27495000	5001	*	chr11	27515000	27520000	5001	*	enh86488	promoter	111.686	LIN7C	1008	TRUE	509	34.0292	3800.58	0.0441709	enh86488-LIN7C
chr11	27505000	27510000	5001	*	chr11	27515000	27520000	5001	*	enh86489	intergenic	61.7498	LIN7C	1008	TRUE	509	96.1808	5939.14	0.0690257	enh86489-LIN7C
chr11	27520000	27525000	5001	*	chr11	27515000	27520000	5001	*	enh86490	genic	61.659	LIN7C	1008	TRUE	509	163.545	10084	0.117198	enh86490-LIN7C
chr11	27525000	27530000	5001	*	chr11	27515000	27520000	5001	*	enh86491	promoter	106.205	LIN7C	1008	TRUE	509	72.3325	7682.08	0.0892824	enh86491-LIN7C
chr11	27530000	27535000	5001	*	chr11	27515000	27520000	5001	*	enh86492	genic	63.5546	LIN7C	1008	TRUE	509	37.3272	2372.31	0.0275714	enh86492-LIN7C
chr11	27490000	27495000	5001	*	chr11	27525000	27530000	5001	*	enh86488	promoter	111.686	BDNF-AS	2290.5	TRUE	510	35.2153	3933.04	0.0265876	enh86488-BDNF-AS
chr11	27520000	27525000	5001	*	chr11	27525000	27530000	5001	*	enh86490	genic	61.659	BDNF-AS	2290.5	TRUE	510	210.468	12977.2	0.0877271	enh86490-BDNF-AS
chr11	27525000	27530000	5001	*	chr11	27525000	27530000	5001	*	enh86491	promoter	106.205	BDNF-AS	2290.5	TRUE	510	610.668	64856	0.438431	enh86491-BDNF-AS
chr11	27530000	27535000	5001	*	chr11	27525000	27530000	5001	*	enh86492	genic	63.5546	BDNF-AS	2290.5	TRUE	510	120.925	7685.36	0.0519536	enh86492-BDNF-AS
chr11	27525000	27530000	5001	*	chr11	27635000	27640000	5001	*	enh86491	promoter	106.205	LINC00678	153.125	TRUE	511	12.5359	1331.38	0.0242237	enh86491-LINC00678
chr11	27545000	27550000	5001	*	chr11	27635000	27640000	5001	*	enh86493	genic	61.2693	LINC00678	153.125	TRUE	511	23.2589	1425.06	0.0259282	enh86493-LINC00678
chr11	27550000	27555000	5001	*	chr11	27635000	27640000	5001	*	enh86494	genic	66.9436	LINC00678	153.125	TRUE	511	19.8594	1329.46	0.0241888	enh86494-LINC00678
chr11	27570000	27575000	5001	*	chr11	27635000	27640000	5001	*	enh86498	genic	60.2956	LINC00678	153.125	TRUE	511	22.2214	1339.85	0.0243779	enh86498-LINC00678
chr11	27575000	27580000	5001	*	chr11	27635000	27640000	5001	*	enh86499	genic	71.6676	LINC00678	153.125	TRUE	511	26.9118	1928.7	0.0350917	enh86499-LINC00678
chr11	27580000	27585000	5001	*	chr11	27635000	27640000	5001	*	enh86500	genic	62.7598	LINC00678	153.125	TRUE	511	24.1209	1513.82	0.0275432	enh86500-LINC00678
chr11	27595000	27600000	5001	*	chr11	27635000	27640000	5001	*	enh86501	genic	60.864	LINC00678	153.125	TRUE	511	41.0947	2501.19	0.0455078	enh86501-LINC00678
chr11	27640000	27645000	5001	*	chr11	27635000	27640000	5001	*	enh86502	genic	70.8076	LINC00678	153.125	TRUE	511	144.539	10234.5	0.186211	enh86502-LINC00678
chr11	27680000	27685000	5001	*	chr11	27635000	27640000	5001	*	enh86503	genic	70.3253	LINC00678	153.125	TRUE	511	28.7586	2022.46	0.0367975	enh86503-LINC00678
chr11	27550000	27555000	5001	*	chr11	27675000	27680000	5001	*	enh86494	genic	66.9436	BDNF	462.75	TRUE	512	17.5533	1175.08	0.0208402	enh86494-BDNF
chr11	27560000	27565000	5001	*	chr11	27675000	27680000	5001	*	enh86495	genic	66.2278	BDNF	462.75	TRUE	512	17.9094	1186.1	0.0210357	enh86495-BDNF
chr11	27570000	27575000	5001	*	chr11	27675000	27680000	5001	*	enh86498	genic	60.2956	BDNF	462.75	TRUE	512	21.6444	1305.06	0.0231455	enh86498-BDNF
chr11	27575000	27580000	5001	*	chr11	27675000	27680000	5001	*	enh86499	genic	71.6676	BDNF	462.75	TRUE	512	17.8896	1282.11	0.0227383	enh86499-BDNF
chr11	27580000	27585000	5001	*	chr11	27675000	27680000	5001	*	enh86500	genic	62.7598	BDNF	462.75	TRUE	512	19.4749	1222.24	0.0216766	enh86500-BDNF
chr11	27595000	27600000	5001	*	chr11	27675000	27680000	5001	*	enh86501	genic	60.864	BDNF	462.75	TRUE	512	21.45	1305.54	0.0231539	enh86501-BDNF
chr11	27640000	27645000	5001	*	chr11	27675000	27680000	5001	*	enh86502	genic	70.8076	BDNF	462.75	TRUE	512	41.0642	2907.66	0.0515676	enh86502-BDNF
chr11	27680000	27685000	5001	*	chr11	27675000	27680000	5001	*	enh86503	genic	70.3253	BDNF	462.75	TRUE	512	155.714	10950.6	0.194211	enh86503-BDNF
chr11	205000	210000	5001	*	chr11	275000	280000	5001	*	enh85102	promoter	138.914	NLRP6	115.25	TRUE	513	43.1031	5987.64	0.0251134	enh85102-NLRP6
chr11	235000	240000	5001	*	chr11	275000	280000	5001	*	enh85104	promoter	112.452	NLRP6	115.25	TRUE	513	47.3701	5326.86	0.0223419	enh85104-NLRP6
chr11	265000	270000	5001	*	chr11	275000	280000	5001	*	enh85106	intergenic	120.325	NLRP6	115.25	TRUE	513	174.932	21048.7	0.0882827	enh85106-NLRP6
chr11	270000	275000	5001	*	chr11	275000	280000	5001	*	enh85107	intergenic	60.5389	NLRP6	115.25	TRUE	513	371.789	22507.7	0.0944019	enh85107-NLRP6
chr11	280000	285000	5001	*	chr11	275000	280000	5001	*	enh85108	genic	75.0602	NLRP6	115.25	TRUE	513	424.107	31833.6	0.133517	enh85108-NLRP6
chr11	285000	290000	5001	*	chr11	275000	280000	5001	*	enh85109	promoter	89.9584	NLRP6	115.25	TRUE	513	254.622	22905.4	0.0960699	enh85109-NLRP6
chr11	295000	300000	5001	*	chr11	275000	280000	5001	*	enh85110	intergenic	64.6562	NLRP6	115.25	TRUE	513	104.793	6775.54	0.028418	enh85110-NLRP6
chr11	305000	310000	5001	*	chr11	275000	280000	5001	*	enh85111	promoter	95.1972	NLRP6	115.25	TRUE	513	89.6903	8538.27	0.0358112	enh85111-NLRP6
chr11	310000	315000	5001	*	chr11	275000	280000	5001	*	enh85112	intergenic	85.5709	NLRP6	115.25	TRUE	513	61.3578	5250.44	0.0220214	enh85112-NLRP6
chr11	315000	320000	5001	*	chr11	275000	280000	5001	*	enh85114	genic	90.525	NLRP6	115.25	TRUE	513	53.7622	4866.82	0.0204125	enh85114-NLRP6
chr11	320000	325000	5001	*	chr11	275000	280000	5001	*	enh85115	promoter	87.7107	NLRP6	115.25	TRUE	513	58.8237	5159.47	0.0216399	enh85115-NLRP6
chr11	27775000	27780000	5001	*	chr11	28040000	28045000	5001	*	enh86509	intergenic	63.4179	KIF18A	1289.38	TRUE	514	10.8912	690.698	0.0228379	enh86509-KIF18A
chr11	27775000	27780000	5001	*	chr11	28040000	28045000	5001	*	enh86510	intergenic	71.4765	KIF18A	1289.38	TRUE	514	10.8912	778.466	0.02574	enh86510-KIF18A
chr11	27855000	27860000	5001	*	chr11	28040000	28045000	5001	*	enh86512	intergenic	65.4611	KIF18A	1289.38	TRUE	514	11.3243	741.302	0.0245112	enh86512-KIF18A
chr11	27905000	27910000	5001	*	chr11	28040000	28045000	5001	*	enh86513	intergenic	63.2432	KIF18A	1289.38	TRUE	514	18.3665	1161.56	0.038407	enh86513-KIF18A
chr11	27945000	27950000	5001	*	chr11	28040000	28045000	5001	*	enh86514	intergenic	84.5864	KIF18A	1289.38	TRUE	514	8.34701	706.043	0.0233453	enh86514-KIF18A
chr11	28125000	28130000	5001	*	chr11	28040000	28045000	5001	*	enh86515	promoter	107.599	KIF18A	1289.38	TRUE	514	14.5518	1565.76	0.0517718	enh86515-KIF18A
chr11	28130000	28135000	5001	*	chr11	28040000	28045000	5001	*	enh86516	genic	80.8003	KIF18A	1289.38	TRUE	514	15.9648	1289.96	0.0426526	enh86516-KIF18A
chr11	28715000	28720000	5001	*	chr11	28040000	28045000	5001	*	enh86524	intergenic	61.9243	KIF18A	1289.38	TRUE	514	10.0024	619.393	0.0204802	enh86524-KIF18A
chr11	28125000	28130000	5001	*	chr11	28125000	28130000	5001	*	enh86515	promoter	107.599	METTL15	2105.88	TRUE	515	476.697	51292	0.538169	enh86515-METTL15
chr11	28130000	28135000	5001	*	chr11	28125000	28130000	5001	*	enh86516	genic	80.8003	METTL15	2105.88	TRUE	515	148.409	11991.5	0.125818	enh86516-METTL15
chr11	2720000	2725000	5001	*	chr11	2860000	2865000	5001	*	enh85336	promoter	101.291	KCNQ1-AS1	271.625	TRUE	516	28.5084	2887.64	0.0259259	enh85336-KCNQ1-AS1
chr11	2760000	2765000	5001	*	chr11	2860000	2865000	5001	*	enh85340	genic	77.5416	KCNQ1-AS1	271.625	TRUE	516	31.6387	2453.31	0.0220264	enh85340-KCNQ1-AS1
chr11	2815000	2820000	5001	*	chr11	2860000	2865000	5001	*	enh85344	genic	67.4239	KCNQ1-AS1	271.625	TRUE	516	43.7841	2952.09	0.0265046	enh85344-KCNQ1-AS1
chr11	2820000	2825000	5001	*	chr11	2860000	2865000	5001	*	enh85345	genic	64.6204	KCNQ1-AS1	271.625	TRUE	516	40.7272	2631.81	0.023629	enh85345-KCNQ1-AS1
chr11	2830000	2835000	5001	*	chr11	2860000	2865000	5001	*	enh85346	genic	86.9975	KCNQ1-AS1	271.625	TRUE	516	47.7295	4152.34	0.0372807	enh85346-KCNQ1-AS1
chr11	2845000	2850000	5001	*	chr11	2860000	2865000	5001	*	enh85347	genic	108.361	KCNQ1-AS1	271.625	TRUE	516	80.0441	8673.65	0.077874	enh85347-KCNQ1-AS1
chr11	2880000	2885000	5001	*	chr11	2860000	2865000	5001	*	enh85348	promoter	71.6716	KCNQ1-AS1	271.625	TRUE	516	98.3768	7050.82	0.0633038	enh85348-KCNQ1-AS1
chr11	2905000	2910000	5001	*	chr11	2860000	2865000	5001	*	enh85349	promoter	99.3756	KCNQ1-AS1	271.625	TRUE	516	25.1257	2496.88	0.0224176	enh85349-KCNQ1-AS1
chr11	2550000	2555000	5001	*	chr11	2890000	2895000	5001	*	enh85328	genic	70.3231	KCNQ1DN	35.5	TRUE	517	37.0439	2605.04	0.0207336	enh85328-KCNQ1DN
chr11	2550000	2555000	5001	*	chr11	2890000	2895000	5001	*	enh85329	genic	88.3918	KCNQ1DN	35.5	TRUE	517	37.0439	3274.38	0.0260609	enh85329-KCNQ1DN
chr11	2580000	2585000	5001	*	chr11	2890000	2895000	5001	*	enh85330	genic	80.3777	KCNQ1DN	35.5	TRUE	517	32.4421	2607.62	0.0207541	enh85330-KCNQ1DN
chr11	2720000	2725000	5001	*	chr11	2890000	2895000	5001	*	enh85336	promoter	101.291	KCNQ1DN	35.5	TRUE	517	36.6447	3711.77	0.0295421	enh85336-KCNQ1DN
chr11	2845000	2850000	5001	*	chr11	2890000	2895000	5001	*	enh85347	genic	108.361	KCNQ1DN	35.5	TRUE	517	36.9343	4002.24	0.0318539	enh85347-KCNQ1DN
chr11	2880000	2885000	5001	*	chr11	2890000	2895000	5001	*	enh85348	promoter	71.6716	KCNQ1DN	35.5	TRUE	517	124.265	8906.25	0.0708851	enh85348-KCNQ1DN
chr11	2905000	2910000	5001	*	chr11	2890000	2895000	5001	*	enh85349	promoter	99.3756	KCNQ1DN	35.5	TRUE	517	49.6869	4937.67	0.0392991	enh85349-KCNQ1DN
chr11	2910000	2915000	5001	*	chr11	2890000	2895000	5001	*	enh85350	genic	104.007	KCNQ1DN	35.5	TRUE	517	28.5624	2970.71	0.0236439	enh85350-KCNQ1DN
chr11	2920000	2925000	5001	*	chr11	2890000	2895000	5001	*	enh85351	genic	106.833	KCNQ1DN	35.5	TRUE	517	25.3654	2709.85	0.0215677	enh85351-KCNQ1DN
chr11	2920000	2925000	5001	*	chr11	2890000	2895000	5001	*	enh85352	promoter	109.209	KCNQ1DN	35.5	TRUE	517	25.3654	2770.13	0.0220475	enh85352-KCNQ1DN
chr11	205000	210000	5001	*	chr11	285000	290000	5001	*	enh85102	promoter	138.914	PGGHG	382	TRUE	518	41.3871	5749.26	0.0200116	enh85102-PGGHG
chr11	235000	240000	5001	*	chr11	285000	290000	5001	*	enh85104	promoter	112.452	PGGHG	382	TRUE	518	51.5046	5791.79	0.0201596	enh85104-PGGHG
chr11	265000	270000	5001	*	chr11	285000	290000	5001	*	enh85106	intergenic	120.325	PGGHG	382	TRUE	518	103.923	12504.5	0.0435247	enh85106-PGGHG
chr11	270000	275000	5001	*	chr11	285000	290000	5001	*	enh85107	intergenic	60.5389	PGGHG	382	TRUE	518	128.147	7757.9	0.0270031	enh85107-PGGHG
chr11	280000	285000	5001	*	chr11	285000	290000	5001	*	enh85108	genic	75.0602	PGGHG	382	TRUE	518	437.89	32868.2	0.114405	enh85108-PGGHG
chr11	285000	290000	5001	*	chr11	285000	290000	5001	*	enh85109	promoter	89.9584	PGGHG	382	TRUE	518	929.883	83650.8	0.291166	enh85109-PGGHG
chr11	295000	300000	5001	*	chr11	285000	290000	5001	*	enh85110	intergenic	64.6562	PGGHG	382	TRUE	518	168.725	10909.1	0.0379717	enh85110-PGGHG
chr11	305000	310000	5001	*	chr11	285000	290000	5001	*	enh85111	promoter	95.1972	PGGHG	382	TRUE	518	108.2	10300.3	0.0358526	enh85111-PGGHG
chr11	310000	315000	5001	*	chr11	285000	290000	5001	*	enh85112	intergenic	85.5709	PGGHG	382	TRUE	518	80.4508	6884.25	0.0239622	enh85112-PGGHG
chr11	310000	315000	5001	*	chr11	285000	290000	5001	*	enh85113	promoter	77.3547	PGGHG	382	TRUE	518	80.4508	6223.24	0.0216614	enh85113-PGGHG
chr11	315000	320000	5001	*	chr11	285000	290000	5001	*	enh85114	genic	90.525	PGGHG	382	TRUE	518	82.2125	7442.28	0.0259045	enh85114-PGGHG
chr11	2550000	2555000	5001	*	chr11	2900000	2905000	5001	*	enh85328	genic	70.3231	CDKN1C	411.375	TRUE	519	45.1881	3177.77	0.0216569	enh85328-CDKN1C
chr11	2550000	2555000	5001	*	chr11	2900000	2905000	5001	*	enh85329	genic	88.3918	CDKN1C	411.375	TRUE	519	45.1881	3994.25	0.0272214	enh85329-CDKN1C
chr11	2580000	2585000	5001	*	chr11	2900000	2905000	5001	*	enh85330	genic	80.3777	CDKN1C	411.375	TRUE	519	42.7036	3432.42	0.0233924	enh85330-CDKN1C
chr11	2720000	2725000	5001	*	chr11	2900000	2905000	5001	*	enh85336	promoter	101.291	CDKN1C	411.375	TRUE	519	28.9877	2936.19	0.0200105	enh85336-CDKN1C
chr11	2880000	2885000	5001	*	chr11	2900000	2905000	5001	*	enh85348	promoter	71.6716	CDKN1C	411.375	TRUE	519	78.4241	5620.78	0.0383063	enh85348-CDKN1C
chr11	2905000	2910000	5001	*	chr11	2900000	2905000	5001	*	enh85349	promoter	99.3756	CDKN1C	411.375	TRUE	519	178.496	17738.2	0.120888	enh85349-CDKN1C
chr11	2910000	2915000	5001	*	chr11	2900000	2905000	5001	*	enh85350	genic	104.007	CDKN1C	411.375	TRUE	519	73.2586	7619.44	0.0519275	enh85350-CDKN1C
chr11	2550000	2555000	5001	*	chr11	2905000	2910000	5001	*	enh85328	genic	70.3231	SLC22A18AS	1887.38	TRUE	520	81.3526	5720.97	0.0251362	enh85328-SLC22A18AS
chr11	2550000	2555000	5001	*	chr11	2905000	2910000	5001	*	enh85329	genic	88.3918	SLC22A18AS	1887.38	TRUE	520	81.3526	7190.9	0.0315947	enh85329-SLC22A18AS
chr11	2905000	2910000	5001	*	chr11	2905000	2910000	5001	*	enh85349	promoter	99.3756	SLC22A18AS	1887.38	TRUE	520	570.555	56699.3	0.24912	enh85349-SLC22A18AS
chr11	2910000	2915000	5001	*	chr11	2905000	2910000	5001	*	enh85350	genic	104.007	SLC22A18AS	1887.38	TRUE	520	239.948	24956.4	0.109651	enh85350-SLC22A18AS
chr11	2920000	2925000	5001	*	chr11	2905000	2910000	5001	*	enh85351	genic	106.833	SLC22A18AS	1887.38	TRUE	520	59.8315	6391.95	0.0280843	enh85351-SLC22A18AS
chr11	2920000	2925000	5001	*	chr11	2905000	2910000	5001	*	enh85352	promoter	109.209	SLC22A18AS	1887.38	TRUE	520	59.8315	6534.14	0.0287091	enh85352-SLC22A18AS
chr11	2905000	2910000	5001	*	chr11	2920000	2925000	5001	*	enh85349	promoter	99.3756	SLC22A18	1259.62	TRUE	521	59.8315	5945.79	0.0206591	enh85349-SLC22A18
chr11	2910000	2915000	5001	*	chr11	2920000	2925000	5001	*	enh85350	genic	104.007	SLC22A18	1259.62	TRUE	521	80.0075	8321.38	0.0289133	enh85350-SLC22A18
chr11	2920000	2925000	5001	*	chr11	2920000	2925000	5001	*	enh85351	genic	106.833	SLC22A18	1259.62	TRUE	521	592.372	63284.6	0.219887	enh85351-SLC22A18
chr11	2920000	2925000	5001	*	chr11	2920000	2925000	5001	*	enh85352	promoter	109.209	SLC22A18	1259.62	TRUE	521	592.372	64692.4	0.224779	enh85352-SLC22A18
chr11	2930000	2935000	5001	*	chr11	2920000	2925000	5001	*	enh85353	genic	76.9319	SLC22A18	1259.62	TRUE	521	112.693	8669.66	0.0301234	enh85353-SLC22A18
chr11	2950000	2955000	5001	*	chr11	2920000	2925000	5001	*	enh85354	promoter	112.802	SLC22A18	1259.62	TRUE	521	59.4402	6704.98	0.023297	enh85354-SLC22A18
chr11	2950000	2955000	5001	*	chr11	2920000	2925000	5001	*	enh85355	intergenic	96.9196	SLC22A18	1259.62	TRUE	521	59.4402	5760.92	0.0200168	enh85355-SLC22A18
chr11	2910000	2915000	5001	*	chr11	2945000	2950000	5001	*	enh85350	genic	104.007	PHLDA2	624.375	TRUE	522	43.4359	4517.66	0.0202161	enh85350-PHLDA2
chr11	2920000	2925000	5001	*	chr11	2945000	2950000	5001	*	enh85351	genic	106.833	PHLDA2	624.375	TRUE	522	93.5061	9989.5	0.0447021	enh85351-PHLDA2
chr11	2920000	2925000	5001	*	chr11	2945000	2950000	5001	*	enh85352	promoter	109.209	PHLDA2	624.375	TRUE	522	93.5061	10211.7	0.0456966	enh85352-PHLDA2
chr11	2930000	2935000	5001	*	chr11	2945000	2950000	5001	*	enh85353	genic	76.9319	PHLDA2	624.375	TRUE	522	134.884	10376.8	0.0464355	enh85353-PHLDA2
chr11	2950000	2955000	5001	*	chr11	2945000	2950000	5001	*	enh85354	promoter	112.802	PHLDA2	624.375	TRUE	522	298.808	33706.2	0.150832	enh85354-PHLDA2
chr11	2950000	2955000	5001	*	chr11	2945000	2950000	5001	*	enh85355	intergenic	96.9196	PHLDA2	624.375	TRUE	522	298.808	28960.4	0.129595	enh85355-PHLDA2
chr11	2950000	2955000	5001	*	chr11	2965000	2970000	5001	*	enh85354	promoter	112.802	NAP1L4	2899.88	TRUE	523	80.4391	9073.71	0.0384154	enh85354-NAP1L4
chr11	2950000	2955000	5001	*	chr11	2965000	2970000	5001	*	enh85355	intergenic	96.9196	NAP1L4	2899.88	TRUE	523	80.4391	7796.13	0.0330066	enh85355-NAP1L4
chr11	2965000	2970000	5001	*	chr11	2965000	2970000	5001	*	enh85356	genic	77.2399	NAP1L4	2899.88	TRUE	523	635.879	49115.2	0.20794	enh85356-NAP1L4
chr11	2970000	2975000	5001	*	chr11	2965000	2970000	5001	*	enh85357	genic	78.6826	NAP1L4	2899.88	TRUE	523	288.733	22718.3	0.0961826	enh85357-NAP1L4
chr11	2975000	2980000	5001	*	chr11	2965000	2970000	5001	*	enh85358	genic	70.2479	NAP1L4	2899.88	TRUE	523	165.419	11620.3	0.0491971	enh85358-NAP1L4
chr11	2980000	2985000	5001	*	chr11	2965000	2970000	5001	*	enh85359	genic	73.735	NAP1L4	2899.88	TRUE	523	115.352	8505.48	0.0360097	enh85359-NAP1L4
chr11	2980000	2985000	5001	*	chr11	2965000	2970000	5001	*	enh85360	genic	62.2482	NAP1L4	2899.88	TRUE	523	115.352	7180.46	0.0304	enh85360-NAP1L4
chr11	205000	210000	5001	*	chr11	295000	300000	5001	*	enh85102	promoter	138.914	IFITM5	17.375	TRUE	524	42.827	5949.29	0.0227451	enh85102-IFITM5
chr11	235000	240000	5001	*	chr11	295000	300000	5001	*	enh85104	promoter	112.452	IFITM5	17.375	TRUE	524	58.9068	6624.17	0.0253253	enh85104-IFITM5
chr11	265000	270000	5001	*	chr11	295000	300000	5001	*	enh85106	intergenic	120.325	IFITM5	17.375	TRUE	524	75.5674	9092.65	0.0347627	enh85106-IFITM5
chr11	280000	285000	5001	*	chr11	295000	300000	5001	*	enh85108	genic	75.0602	IFITM5	17.375	TRUE	524	125.481	9418.63	0.036009	enh85108-IFITM5
chr11	285000	290000	5001	*	chr11	295000	300000	5001	*	enh85109	promoter	89.9584	IFITM5	17.375	TRUE	524	168.725	15178.3	0.058029	enh85109-IFITM5
chr11	295000	300000	5001	*	chr11	295000	300000	5001	*	enh85110	intergenic	64.6562	IFITM5	17.375	TRUE	524	973.241	62926	0.240577	enh85110-IFITM5
chr11	305000	310000	5001	*	chr11	295000	300000	5001	*	enh85111	promoter	95.1972	IFITM5	17.375	TRUE	524	177.743	16920.7	0.0646905	enh85111-IFITM5
chr11	310000	315000	5001	*	chr11	295000	300000	5001	*	enh85112	intergenic	85.5709	IFITM5	17.375	TRUE	524	83.2498	7123.76	0.0272353	enh85112-IFITM5
chr11	310000	315000	5001	*	chr11	295000	300000	5001	*	enh85113	promoter	77.3547	IFITM5	17.375	TRUE	524	83.2498	6439.76	0.0246203	enh85113-IFITM5
chr11	315000	320000	5001	*	chr11	295000	300000	5001	*	enh85114	genic	90.525	IFITM5	17.375	TRUE	524	121.861	11031.5	0.0421751	enh85114-IFITM5
chr11	320000	325000	5001	*	chr11	295000	300000	5001	*	enh85115	promoter	87.7107	IFITM5	17.375	TRUE	524	61.298	5376.49	0.0205552	enh85115-IFITM5
chr11	350000	355000	5001	*	chr11	295000	300000	5001	*	enh85119	intergenic	73.8014	IFITM5	17.375	TRUE	524	77.8843	5747.97	0.0219754	enh85119-IFITM5
chr11	29485000	29490000	5001	*	chr11	30000000	30005000	5001	*	enh86543	intergenic	67.2373	LINC01616	14.75	TRUE	525	8.99346	604.696	0.027811	enh86543-LINC01616
chr11	29540000	29545000	5001	*	chr11	30000000	30005000	5001	*	enh86544	intergenic	85.3298	LINC01616	14.75	TRUE	525	6.60881	563.929	0.0259361	enh86544-LINC01616
chr11	29555000	29560000	5001	*	chr11	30000000	30005000	5001	*	enh86546	intergenic	54.4192	LINC01616	14.75	TRUE	525	8.85459	481.859	0.0221615	enh86546-LINC01616
chr11	29580000	29585000	5001	*	chr11	30000000	30005000	5001	*	enh86548	intergenic	61.3081	LINC01616	14.75	TRUE	525	10.8541	665.444	0.0306049	enh86548-LINC01616
chr11	29635000	29640000	5001	*	chr11	30000000	30005000	5001	*	enh86550	intergenic	75.9743	LINC01616	14.75	TRUE	525	10.5002	797.748	0.0366898	enh86550-LINC01616
chr11	29700000	29705000	5001	*	chr11	30000000	30005000	5001	*	enh86554	intergenic	60.82	LINC01616	14.75	TRUE	525	8.17783	497.376	0.0228752	enh86554-LINC01616
chr11	29900000	29905000	5001	*	chr11	30000000	30005000	5001	*	enh86555	intergenic	62.5081	LINC01616	14.75	TRUE	525	12.2403	765.115	0.0351889	enh86555-LINC01616
chr11	29935000	29940000	5001	*	chr11	30000000	30005000	5001	*	enh86556	intergenic	62.7004	LINC01616	14.75	TRUE	525	22.5169	1411.82	0.0649319	enh86556-LINC01616
chr11	30035000	30040000	5001	*	chr11	30000000	30005000	5001	*	enh86557	promoter	64.7916	LINC01616	14.75	TRUE	525	33.8442	2192.82	0.100852	enh86557-LINC01616
chr11	30125000	30130000	5001	*	chr11	30000000	30005000	5001	*	enh86558	intergenic	68.1062	LINC01616	14.75	TRUE	525	7.74671	527.599	0.0242652	enh86558-LINC01616
chr11	30215000	30220000	5001	*	chr11	30000000	30005000	5001	*	enh86559	intergenic	64.8536	LINC01616	14.75	TRUE	525	8.0167	519.912	0.0239116	enh86559-LINC01616
chr11	30345000	30350000	5001	*	chr11	30000000	30005000	5001	*	enh86563	genic	78.1062	LINC01616	14.75	TRUE	525	7.48582	584.689	0.0268908	enh86563-LINC01616
chr11	30940000	30945000	5001	*	chr11	30000000	30005000	5001	*	enh86569	genic	89.0819	LINC01616	14.75	TRUE	525	5.25225	467.88	0.0215186	enh86569-LINC01616
chr11	29580000	29585000	5001	*	chr11	30030000	30035000	5001	*	enh86548	intergenic	61.3081	KCNA4	73.625	TRUE	526	13.8638	849.964	0.0245703	enh86548-KCNA4
chr11	29655000	29660000	5001	*	chr11	30030000	30035000	5001	*	enh86552	intergenic	65.681	KCNA4	73.625	TRUE	526	10.9182	717.115	0.02073	enh86552-KCNA4
chr11	29935000	29940000	5001	*	chr11	30030000	30035000	5001	*	enh86556	intergenic	62.7004	KCNA4	73.625	TRUE	526	24.1589	1514.77	0.0437883	enh86556-KCNA4
chr11	30035000	30040000	5001	*	chr11	30030000	30035000	5001	*	enh86557	promoter	64.7916	KCNA4	73.625	TRUE	526	163.693	10605.9	0.306591	enh86557-KCNA4
chr11	30125000	30130000	5001	*	chr11	30030000	30035000	5001	*	enh86558	intergenic	68.1062	KCNA4	73.625	TRUE	526	23.7475	1617.35	0.0467536	enh86558-KCNA4
chr11	30215000	30220000	5001	*	chr11	30030000	30035000	5001	*	enh86559	intergenic	64.8536	KCNA4	73.625	TRUE	526	14.0429	910.735	0.0263271	enh86559-KCNA4
chr11	30240000	30245000	5001	*	chr11	30030000	30035000	5001	*	enh86560	intergenic	60.6424	KCNA4	73.625	TRUE	526	16.8065	1019.19	0.0294621	enh86560-KCNA4
chr11	3010000	3015000	5001	*	chr11	3020000	3025000	5001	*	enh85362	promoter	123.957	CARS	2842.62	TRUE	527	139.503	17292.4	0.0726667	enh85362-CARS
chr11	3020000	3025000	5001	*	chr11	3020000	3025000	5001	*	enh85363	genic	74.2347	CARS	2842.62	TRUE	527	636.526	47252.3	0.198566	enh85363-CARS
chr11	3030000	3035000	5001	*	chr11	3020000	3025000	5001	*	enh85364	genic	59.553	CARS	2842.62	TRUE	527	182.488	10867.7	0.0456687	enh85364-CARS
chr11	3030000	3035000	5001	*	chr11	3020000	3025000	5001	*	enh85365	genic	80.481	CARS	2842.62	TRUE	527	182.488	14686.8	0.0617175	enh85365-CARS
chr11	3030000	3035000	5001	*	chr11	3020000	3025000	5001	*	enh85366	genic	75.0824	CARS	2842.62	TRUE	527	182.488	13701.6	0.0575776	enh85366-CARS
chr11	3035000	3040000	5001	*	chr11	3020000	3025000	5001	*	enh85367	genic	80.8574	CARS	2842.62	TRUE	527	122.675	9919.2	0.0416828	enh85367-CARS
chr11	3040000	3045000	5001	*	chr11	3020000	3025000	5001	*	enh85368	genic	91.6402	CARS	2842.62	TRUE	527	97.0457	8893.3	0.0373717	enh85368-CARS
chr11	3050000	3055000	5001	*	chr11	3020000	3025000	5001	*	enh85370	genic	84.271	CARS	2842.62	TRUE	527	57.1623	4817.12	0.0202427	enh85370-CARS
chr11	30215000	30220000	5001	*	chr11	30250000	30255000	5001	*	enh86559	intergenic	64.8536	FSHB	21.625	TRUE	528	30.8558	2001.11	0.0456635	enh86559-FSHB
chr11	30240000	30245000	5001	*	chr11	30250000	30255000	5001	*	enh86560	intergenic	60.6424	FSHB	21.625	TRUE	528	66.7221	4046.19	0.0923304	enh86560-FSHB
chr11	30255000	30260000	5001	*	chr11	30250000	30255000	5001	*	enh86561	intergenic	59.5487	FSHB	21.625	TRUE	528	207.056	12329.9	0.281357	enh86561-FSHB
chr11	30340000	30345000	5001	*	chr11	30250000	30255000	5001	*	enh86562	promoter	96.5594	FSHB	21.625	TRUE	528	15.656	1511.74	0.0344965	enh86562-FSHB
chr11	30345000	30350000	5001	*	chr11	30250000	30255000	5001	*	enh86563	genic	78.1062	FSHB	21.625	TRUE	528	16.8073	1312.75	0.0299558	enh86563-FSHB
chr11	30340000	30345000	5001	*	chr11	30340000	30345000	5001	*	enh86562	promoter	96.5594	ARL14EP	789.375	TRUE	529	502.761	48546.3	0.5088	enh86562-ARL14EP
chr11	30345000	30350000	5001	*	chr11	30340000	30345000	5001	*	enh86563	genic	78.1062	ARL14EP	789.375	TRUE	529	153.208	11966.5	0.125417	enh86563-ARL14EP
chr11	30360000	30365000	5001	*	chr11	30340000	30345000	5001	*	enh86564	intergenic	77.5394	ARL14EP	789.375	TRUE	529	44.2147	3428.39	0.0359319	enh86564-ARL14EP
chr11	30345000	30350000	5001	*	chr11	30430000	30435000	5001	*	enh86563	genic	78.1062	MPPED2	1001.62	TRUE	530	7.86232	614.096	0.0241311	enh86563-MPPED2
chr11	30360000	30365000	5001	*	chr11	30430000	30435000	5001	*	enh86564	intergenic	77.5394	MPPED2	1001.62	TRUE	530	8.44843	655.086	0.0257418	enh86564-MPPED2
chr11	30455000	30460000	5001	*	chr11	30430000	30435000	5001	*	enh86565	genic	61.2243	MPPED2	1001.62	TRUE	530	46.0699	2820.59	0.110836	enh86565-MPPED2
chr11	30505000	30510000	5001	*	chr11	30430000	30435000	5001	*	enh86566	genic	83.107	MPPED2	1001.62	TRUE	530	17.9815	1494.39	0.0587226	enh86566-MPPED2
chr11	30605000	30610000	5001	*	chr11	30430000	30435000	5001	*	enh86567	intergenic	65.4292	MPPED2	1001.62	TRUE	530	21.4106	1400.88	0.055048	enh86567-MPPED2
chr11	30605000	30610000	5001	*	chr11	30430000	30435000	5001	*	enh86568	intergenic	85.8865	MPPED2	1001.62	TRUE	530	21.4106	1838.88	0.0722594	enh86568-MPPED2
chr11	30955000	30960000	5001	*	chr11	30430000	30435000	5001	*	enh86570	genic	62.4644	MPPED2	1001.62	TRUE	530	13.3173	831.858	0.0326881	enh86570-MPPED2
chr11	205000	210000	5001	*	chr11	305000	310000	5001	*	enh85102	promoter	138.914	IFITM2	557	TRUE	531	45.9187	6378.77	0.0204113	enh85102-IFITM2
chr11	265000	270000	5001	*	chr11	305000	310000	5001	*	enh85106	intergenic	120.325	IFITM2	557	TRUE	531	54.1211	6512.12	0.020838	enh85106-IFITM2
chr11	280000	285000	5001	*	chr11	305000	310000	5001	*	enh85108	genic	75.0602	IFITM2	557	TRUE	531	87.4812	6566.36	0.0210116	enh85108-IFITM2
chr11	285000	290000	5001	*	chr11	305000	310000	5001	*	enh85109	promoter	89.9584	IFITM2	557	TRUE	531	108.2	9733.48	0.031146	enh85109-IFITM2
chr11	295000	300000	5001	*	chr11	305000	310000	5001	*	enh85110	intergenic	64.6562	IFITM2	557	TRUE	531	177.743	11492.2	0.0367737	enh85110-IFITM2
chr11	305000	310000	5001	*	chr11	305000	310000	5001	*	enh85111	promoter	95.1972	IFITM2	557	TRUE	531	692.322	65907.2	0.210895	enh85111-IFITM2
chr11	310000	315000	5001	*	chr11	305000	310000	5001	*	enh85112	intergenic	85.5709	IFITM2	557	TRUE	531	252.392	21597.4	0.0691093	enh85112-IFITM2
chr11	310000	315000	5001	*	chr11	305000	310000	5001	*	enh85113	promoter	77.3547	IFITM2	557	TRUE	531	252.392	19523.7	0.0624736	enh85113-IFITM2
chr11	315000	320000	5001	*	chr11	305000	310000	5001	*	enh85114	genic	90.525	IFITM2	557	TRUE	531	197.321	17862.4	0.0571578	enh85114-IFITM2
chr11	320000	325000	5001	*	chr11	305000	310000	5001	*	enh85115	promoter	87.7107	IFITM2	557	TRUE	531	187.78	16470.4	0.0527032	enh85115-IFITM2
chr11	325000	330000	5001	*	chr11	305000	310000	5001	*	enh85116	intergenic	80.624	IFITM2	557	TRUE	531	78.463	6326	0.0202425	enh85116-IFITM2
chr11	335000	340000	5001	*	chr11	305000	310000	5001	*	enh85117	intergenic	71.6728	IFITM2	557	TRUE	531	95.3771	6835.94	0.0218742	enh85117-IFITM2
chr11	350000	355000	5001	*	chr11	305000	310000	5001	*	enh85119	intergenic	73.8014	IFITM2	557	TRUE	531	114.852	8476.26	0.0271231	enh85119-IFITM2
chr11	350000	355000	5001	*	chr11	305000	310000	5001	*	enh85120	intergenic	63.997	IFITM2	557	TRUE	531	114.852	7350.2	0.0235198	enh85120-IFITM2
chr11	355000	360000	5001	*	chr11	305000	310000	5001	*	enh85121	intergenic	72.6146	IFITM2	557	TRUE	531	109.59	7957.87	0.0254643	enh85121-IFITM2
chr11	30340000	30345000	5001	*	chr11	30885000	30890000	5001	*	enh86562	promoter	96.5594	DCDC5	957.875	TRUE	532	16.6225	1605.06	0.0603582	enh86562-DCDC5
chr11	30345000	30350000	5001	*	chr11	30885000	30890000	5001	*	enh86563	genic	78.1062	DCDC5	957.875	TRUE	532	8.17887	638.821	0.0240228	enh86563-DCDC5
chr11	30360000	30365000	5001	*	chr11	30885000	30890000	5001	*	enh86564	intergenic	77.5394	DCDC5	957.875	TRUE	532	12.7834	991.216	0.0372746	enh86564-DCDC5
chr11	30455000	30460000	5001	*	chr11	30885000	30890000	5001	*	enh86565	genic	61.2243	DCDC5	957.875	TRUE	532	12.3015	753.152	0.0283222	enh86565-DCDC5
chr11	30505000	30510000	5001	*	chr11	30885000	30890000	5001	*	enh86566	genic	83.107	DCDC5	957.875	TRUE	532	9.41816	782.715	0.029434	enh86566-DCDC5
chr11	30605000	30610000	5001	*	chr11	30885000	30890000	5001	*	enh86567	intergenic	65.4292	DCDC5	957.875	TRUE	532	8.90907	582.913	0.0219204	enh86567-DCDC5
chr11	30605000	30610000	5001	*	chr11	30885000	30890000	5001	*	enh86568	intergenic	85.8865	DCDC5	957.875	TRUE	532	8.90907	765.168	0.0287741	enh86568-DCDC5
chr11	30940000	30945000	5001	*	chr11	30885000	30890000	5001	*	enh86569	genic	89.0819	DCDC5	957.875	TRUE	532	19.4513	1732.76	0.0651604	enh86569-DCDC5
chr11	30955000	30960000	5001	*	chr11	30885000	30890000	5001	*	enh86570	genic	62.4644	DCDC5	957.875	TRUE	532	12.8231	800.985	0.030121	enh86570-DCDC5
chr11	30980000	30985000	5001	*	chr11	30885000	30890000	5001	*	enh86572	genic	60.8456	DCDC5	957.875	TRUE	532	10.3384	629.046	0.0236552	enh86572-DCDC5
chr11	3055000	3060000	5001	*	chr11	3105000	3110000	5001	*	enh85371	genic	87.3965	OSBPL5	4559.38	TRUE	533	54.125	4730.33	0.0200099	enh85371-OSBPL5
chr11	3070000	3075000	5001	*	chr11	3105000	3110000	5001	*	enh85372	genic	90.4376	OSBPL5	4559.38	TRUE	533	59.9288	5419.82	0.0229265	enh85372-OSBPL5
chr11	3075000	3080000	5001	*	chr11	3105000	3110000	5001	*	enh85373	promoter	98.4974	OSBPL5	4559.38	TRUE	533	55.8361	5499.71	0.0232644	enh85373-OSBPL5
chr11	3105000	3110000	5001	*	chr11	3105000	3110000	5001	*	enh85374	genic	72.8758	OSBPL5	4559.38	TRUE	533	1217.66	88737.8	0.375372	enh85374-OSBPL5
chr11	3110000	3115000	5001	*	chr11	3105000	3110000	5001	*	enh85375	genic	75.8549	OSBPL5	4559.38	TRUE	533	331.565	25150.8	0.106391	enh85375-OSBPL5
chr11	3120000	3125000	5001	*	chr11	3105000	3110000	5001	*	enh85376	genic	74.4427	OSBPL5	4559.38	TRUE	533	82.8041	6164.16	0.0260751	enh85376-OSBPL5
chr11	31230000	31235000	5001	*	chr11	31280000	31285000	5001	*	enh86576	intergenic	58.8699	DCDC1	754.5	TRUE	534	21.7674	1281.44	0.0260309	enh86576-DCDC1
chr11	31275000	31280000	5001	*	chr11	31280000	31285000	5001	*	enh86577	intergenic	66.9647	DCDC1	754.5	TRUE	534	172.939	11580.8	0.235249	enh86577-DCDC1
chr11	31355000	31360000	5001	*	chr11	31280000	31285000	5001	*	enh86578	genic	66.2939	DCDC1	754.5	TRUE	534	21.7059	1438.97	0.0292308	enh86578-DCDC1
chr11	31390000	31395000	5001	*	chr11	31280000	31285000	5001	*	enh86579	promoter	84.5505	DCDC1	754.5	TRUE	534	19.8063	1674.63	0.034018	enh86579-DCDC1
chr11	31390000	31395000	5001	*	chr11	31390000	31395000	5001	*	enh86579	promoter	84.5505	DNAJC24	600.5	TRUE	535	527.679	44615.5	0.549441	enh86579-DNAJC24
chr11	31830000	31835000	5001	*	chr11	31390000	31395000	5001	*	enh86586	promoter	84.2356	DNAJC24	600.5	TRUE	535	24.1591	2035.06	0.0250618	enh86586-DNAJC24
chr11	31830000	31835000	5001	*	chr11	31390000	31395000	5001	*	enh86587	intergenic	67.6935	DNAJC24	600.5	TRUE	535	24.1591	1635.42	0.0201402	enh86587-DNAJC24
chr11	305000	310000	5001	*	chr11	310000	315000	5001	*	enh85111	promoter	95.1972	IFITM1	168.875	TRUE	536	252.392	24027	0.0645112	enh85111-IFITM1
chr11	310000	315000	5001	*	chr11	310000	315000	5001	*	enh85112	intergenic	85.5709	IFITM1	168.875	TRUE	536	724.155	61966.7	0.166377	enh85112-IFITM1
chr11	310000	315000	5001	*	chr11	310000	315000	5001	*	enh85113	promoter	77.3547	IFITM1	168.875	TRUE	536	724.155	56016.8	0.150402	enh85113-IFITM1
chr11	315000	320000	5001	*	chr11	310000	315000	5001	*	enh85114	genic	90.525	IFITM1	168.875	TRUE	536	492.39	44573.6	0.119677	enh85114-IFITM1
chr11	320000	325000	5001	*	chr11	310000	315000	5001	*	enh85115	promoter	87.7107	IFITM1	168.875	TRUE	536	241.05	21142.6	0.0567668	enh85115-IFITM1
chr11	325000	330000	5001	*	chr11	310000	315000	5001	*	enh85116	intergenic	80.624	IFITM1	168.875	TRUE	536	145.407	11723.3	0.0314765	enh85116-IFITM1
chr11	335000	340000	5001	*	chr11	310000	315000	5001	*	enh85117	intergenic	71.6728	IFITM1	168.875	TRUE	536	135.39	9703.77	0.0260541	enh85117-IFITM1
chr11	31275000	31280000	5001	*	chr11	31450000	31455000	5001	*	enh86577	intergenic	66.9647	IMMP1L	755.5	TRUE	537	11.1545	746.959	0.021148	enh86577-IMMP1L
chr11	31390000	31395000	5001	*	chr11	31450000	31455000	5001	*	enh86579	promoter	84.5505	IMMP1L	755.5	TRUE	537	21.6089	1827.04	0.0517276	enh86579-IMMP1L
chr11	31530000	31535000	5001	*	chr11	31450000	31455000	5001	*	enh86580	promoter	98.3679	IMMP1L	755.5	TRUE	537	14.3062	1407.27	0.039843	enh86580-IMMP1L
chr11	31675000	31680000	5001	*	chr11	31450000	31455000	5001	*	enh86583	genic	66.2573	IMMP1L	755.5	TRUE	537	15.5838	1032.54	0.0292334	enh86583-IMMP1L
chr11	31820000	31825000	5001	*	chr11	31450000	31455000	5001	*	enh86584	genic	72.5735	IMMP1L	755.5	TRUE	537	15.2378	1105.86	0.0313092	enh86584-IMMP1L
chr11	31970000	31975000	5001	*	chr11	31450000	31455000	5001	*	enh86592	intergenic	55.8419	IMMP1L	755.5	TRUE	537	14.9503	834.856	0.0236366	enh86592-IMMP1L
chr11	31975000	31980000	5001	*	chr11	31450000	31455000	5001	*	enh86593	intergenic	65.7691	IMMP1L	755.5	TRUE	537	11.0939	729.637	0.0206576	enh86593-IMMP1L
chr11	31530000	31535000	5001	*	chr11	31530000	31535000	5001	*	enh86580	promoter	98.3679	ELP4	1961.25	TRUE	538	682.066	67093.4	0.664299	enh86580-ELP4
chr11	31530000	31535000	5001	*	chr11	31805000	31810000	5001	*	enh86580	promoter	98.3679	PAX6	436.875	TRUE	539	15.7377	1548.08	0.0344928	enh86580-PAX6
chr11	31635000	31640000	5001	*	chr11	31805000	31810000	5001	*	enh86582	genic	59.7241	PAX6	436.875	TRUE	539	15.5269	927.331	0.0206619	enh86582-PAX6
chr11	31820000	31825000	5001	*	chr11	31805000	31810000	5001	*	enh86584	genic	72.5735	PAX6	436.875	TRUE	539	64.2559	4663.28	0.103902	enh86584-PAX6
chr11	31825000	31830000	5001	*	chr11	31805000	31810000	5001	*	enh86585	genic	72.9246	PAX6	436.875	TRUE	539	47.4219	3458.23	0.0770528	enh86585-PAX6
chr11	31830000	31835000	5001	*	chr11	31805000	31810000	5001	*	enh86586	promoter	84.2356	PAX6	436.875	TRUE	539	28.6246	2411.21	0.0537242	enh86586-PAX6
chr11	31830000	31835000	5001	*	chr11	31805000	31810000	5001	*	enh86587	intergenic	67.6935	PAX6	436.875	TRUE	539	28.6246	1937.7	0.0431739	enh86587-PAX6
chr11	31835000	31840000	5001	*	chr11	31805000	31810000	5001	*	enh86588	promoter	65.8331	PAX6	436.875	TRUE	539	22.9145	1508.53	0.0336117	enh86588-PAX6
chr11	31820000	31825000	5001	*	chr11	31835000	31840000	5001	*	enh86584	genic	72.5735	DKFZp686K1684	411.625	TRUE	540	59.5702	4323.22	0.0437533	enh86584-DKFZp686K1684
chr11	31825000	31830000	5001	*	chr11	31835000	31840000	5001	*	enh86585	genic	72.9246	DKFZp686K1684	411.625	TRUE	540	103.069	7516.25	0.0760685	enh86585-DKFZp686K1684
chr11	31830000	31835000	5001	*	chr11	31835000	31840000	5001	*	enh86586	promoter	84.2356	DKFZp686K1684	411.625	TRUE	540	110.76	9329.9	0.0944236	enh86586-DKFZp686K1684
chr11	31830000	31835000	5001	*	chr11	31835000	31840000	5001	*	enh86587	intergenic	67.6935	DKFZp686K1684	411.625	TRUE	540	110.76	7497.7	0.0758807	enh86587-DKFZp686K1684
chr11	31835000	31840000	5001	*	chr11	31835000	31840000	5001	*	enh86588	promoter	65.8331	DKFZp686K1684	411.625	TRUE	540	446.784	29413.2	0.297677	enh86588-DKFZp686K1684
chr11	31820000	31825000	5001	*	chr11	31845000	31850000	5001	*	enh86584	genic	72.5735	PAUPAR	18.875	TRUE	541	48.6648	3531.78	0.0588043	enh86584-PAUPAR
chr11	31825000	31830000	5001	*	chr11	31845000	31850000	5001	*	enh86585	genic	72.9246	PAUPAR	18.875	TRUE	541	41.5388	3029.2	0.0504364	enh86585-PAUPAR
chr11	31830000	31835000	5001	*	chr11	31845000	31850000	5001	*	enh86586	promoter	84.2356	PAUPAR	18.875	TRUE	541	62.6837	5280.2	0.0879156	enh86586-PAUPAR
chr11	31830000	31835000	5001	*	chr11	31845000	31850000	5001	*	enh86587	intergenic	67.6935	PAUPAR	18.875	TRUE	541	62.6837	4243.28	0.0706508	enh86587-PAUPAR
chr11	31835000	31840000	5001	*	chr11	31845000	31850000	5001	*	enh86588	promoter	65.8331	PAUPAR	18.875	TRUE	541	89.5881	5897.86	0.0981997	enh86588-PAUPAR
chr11	31890000	31895000	5001	*	chr11	31845000	31850000	5001	*	enh86589	genic	62.9191	PAUPAR	18.875	TRUE	541	26.6849	1678.99	0.0279553	enh86589-PAUPAR
chr11	265000	270000	5001	*	chr11	315000	320000	5001	*	enh85106	intergenic	120.325	IFITM3	399.25	TRUE	542	67.6513	8140.15	0.0227237	enh85106-IFITM3
chr11	285000	290000	5001	*	chr11	315000	320000	5001	*	enh85109	promoter	89.9584	IFITM3	399.25	TRUE	542	82.2125	7395.71	0.0206455	enh85109-IFITM3
chr11	295000	300000	5001	*	chr11	315000	320000	5001	*	enh85110	intergenic	64.6562	IFITM3	399.25	TRUE	542	121.861	7879.07	0.0219949	enh85110-IFITM3
chr11	305000	310000	5001	*	chr11	315000	320000	5001	*	enh85111	promoter	95.1972	IFITM3	399.25	TRUE	542	197.321	18784.4	0.0524376	enh85111-IFITM3
chr11	310000	315000	5001	*	chr11	315000	320000	5001	*	enh85112	intergenic	85.5709	IFITM3	399.25	TRUE	542	492.39	42134.2	0.11762	enh85112-IFITM3
chr11	310000	315000	5001	*	chr11	315000	320000	5001	*	enh85113	promoter	77.3547	IFITM3	399.25	TRUE	542	492.39	38088.7	0.106327	enh85113-IFITM3
chr11	315000	320000	5001	*	chr11	315000	320000	5001	*	enh85114	genic	90.525	IFITM3	399.25	TRUE	542	764.551	69210.9	0.193206	enh85114-IFITM3
chr11	320000	325000	5001	*	chr11	315000	320000	5001	*	enh85115	promoter	87.7107	IFITM3	399.25	TRUE	542	326.125	28604.6	0.0798514	enh85115-IFITM3
chr11	325000	330000	5001	*	chr11	315000	320000	5001	*	enh85116	intergenic	80.624	IFITM3	399.25	TRUE	542	138.111	11135	0.0310841	enh85116-IFITM3
chr11	335000	340000	5001	*	chr11	315000	320000	5001	*	enh85117	intergenic	71.6728	IFITM3	399.25	TRUE	542	124.929	8954.02	0.0249957	enh85117-IFITM3
chr11	32025000	32030000	5001	*	chr11	32055000	32060000	5001	*	enh86595	intergenic	65.7787	LOC100506675	26.875	TRUE	543	34.3202	2257.54	0.0235586	enh86595-LOC100506675
chr11	32045000	32050000	5001	*	chr11	32055000	32060000	5001	*	enh86596	intergenic	56.5051	LOC100506675	26.875	TRUE	543	83.3235	4708.2	0.0491327	enh86596-LOC100506675
chr11	32045000	32050000	5001	*	chr11	32055000	32060000	5001	*	enh86597	intergenic	56.6548	LOC100506675	26.875	TRUE	543	83.3235	4720.68	0.0492629	enh86597-LOC100506675
chr11	32050000	32055000	5001	*	chr11	32055000	32060000	5001	*	enh86598	intergenic	71.2148	LOC100506675	26.875	TRUE	543	186.969	13315	0.138949	enh86598-LOC100506675
chr11	32070000	32075000	5001	*	chr11	32055000	32060000	5001	*	enh86599	intergenic	60.7398	LOC100506675	26.875	TRUE	543	77.4914	4706.81	0.0491182	enh86599-LOC100506675
chr11	32075000	32080000	5001	*	chr11	32055000	32060000	5001	*	enh86600	intergenic	69.5102	LOC100506675	26.875	TRUE	543	57.8717	4022.68	0.0419788	enh86600-LOC100506675
chr11	32075000	32080000	5001	*	chr11	32055000	32060000	5001	*	enh86601	intergenic	64.5557	LOC100506675	26.875	TRUE	543	57.8717	3735.95	0.0389867	enh86601-LOC100506675
chr11	32110000	32115000	5001	*	chr11	32055000	32060000	5001	*	enh86606	promoter	101.644	LOC100506675	26.875	TRUE	543	24.5775	2498.14	0.0260695	enh86606-LOC100506675
chr11	32175000	32180000	5001	*	chr11	32055000	32060000	5001	*	enh86614	intergenic	60.5867	LOC100506675	26.875	TRUE	543	31.6955	1920.33	0.0200397	enh86614-LOC100506675
chr11	32195000	32200000	5001	*	chr11	32055000	32060000	5001	*	enh86615	intergenic	65.9122	LOC100506675	26.875	TRUE	543	31.1297	2051.82	0.0214119	enh86615-LOC100506675
chr11	32195000	32200000	5001	*	chr11	32055000	32060000	5001	*	enh86616	intergenic	64.8695	LOC100506675	26.875	TRUE	543	31.1297	2019.37	0.0210732	enh86616-LOC100506675
chr11	32100000	32105000	5001	*	chr11	32110000	32115000	5001	*	enh86602	intergenic	57.5078	RCN1	894.375	TRUE	544	100.161	5760.04	0.0389732	enh86602-RCN1
chr11	32100000	32105000	5001	*	chr11	32110000	32115000	5001	*	enh86603	intergenic	59.2723	RCN1	894.375	TRUE	544	100.161	5936.77	0.040169	enh86603-RCN1
chr11	32100000	32105000	5001	*	chr11	32110000	32115000	5001	*	enh86604	intergenic	60.5319	RCN1	894.375	TRUE	544	100.161	6062.93	0.0410226	enh86604-RCN1
chr11	32105000	32110000	5001	*	chr11	32110000	32115000	5001	*	enh86605	intergenic	58.2768	RCN1	894.375	TRUE	544	186.287	10856.2	0.0734544	enh86605-RCN1
chr11	32110000	32115000	5001	*	chr11	32110000	32115000	5001	*	enh86606	promoter	101.644	RCN1	894.375	TRUE	544	426.347	43335.5	0.293213	enh86606-RCN1
chr11	32125000	32130000	5001	*	chr11	32110000	32115000	5001	*	enh86607	genic	80.0085	RCN1	894.375	TRUE	544	84.3836	6751.4	0.0456809	enh86607-RCN1
chr11	32125000	32130000	5001	*	chr11	32110000	32115000	5001	*	enh86608	genic	60.2306	RCN1	894.375	TRUE	544	84.3836	5082.47	0.0343887	enh86608-RCN1
chr11	32130000	32135000	5001	*	chr11	32110000	32115000	5001	*	enh86609	intergenic	62.7618	RCN1	894.375	TRUE	544	66.4944	4173.31	0.0282371	enh86609-RCN1
chr11	32140000	32145000	5001	*	chr11	32110000	32115000	5001	*	enh86610	intergenic	75.0817	RCN1	894.375	TRUE	544	43.4356	3261.22	0.0220658	enh86610-RCN1
chr11	3215000	3220000	5001	*	chr11	3235000	3240000	5001	*	enh85390	intergenic	73.857	MRGPRG	11.25	TRUE	545	84.1994	6218.71	0.0271116	enh85390-MRGPRG
chr11	3220000	3225000	5001	*	chr11	3235000	3240000	5001	*	enh85391	intergenic	59.4045	MRGPRG	11.25	TRUE	545	103.068	6122.7	0.026693	enh85391-MRGPRG
chr11	3225000	3230000	5001	*	chr11	3235000	3240000	5001	*	enh85392	intergenic	60.249	MRGPRG	11.25	TRUE	545	147.75	8901.79	0.0388089	enh85392-MRGPRG
chr11	3235000	3240000	5001	*	chr11	3235000	3240000	5001	*	enh85393	promoter	73.4337	MRGPRG	11.25	TRUE	545	653.407	47982.1	0.209186	enh85393-MRGPRG
chr11	3240000	3245000	5001	*	chr11	3235000	3240000	5001	*	enh85394	genic	63.9838	MRGPRG	11.25	TRUE	545	324.759	20779.3	0.0905911	enh85394-MRGPRG
chr11	3245000	3250000	5001	*	chr11	3235000	3240000	5001	*	enh85395	intergenic	75.5481	MRGPRG	11.25	TRUE	545	115.283	8709.39	0.0379701	enh85395-MRGPRG
chr11	3245000	3250000	5001	*	chr11	3235000	3240000	5001	*	enh85396	genic	73.3715	MRGPRG	11.25	TRUE	545	115.283	8458.47	0.0368762	enh85396-MRGPRG
chr11	3215000	3220000	5001	*	chr11	3235000	3240000	5001	*	enh85390	intergenic	73.857	MRGPRG-AS1	60.5	TRUE	546	84.1994	6218.71	0.0271116	enh85390-MRGPRG-AS1
chr11	3220000	3225000	5001	*	chr11	3235000	3240000	5001	*	enh85391	intergenic	59.4045	MRGPRG-AS1	60.5	TRUE	546	103.068	6122.7	0.026693	enh85391-MRGPRG-AS1
chr11	3225000	3230000	5001	*	chr11	3235000	3240000	5001	*	enh85392	intergenic	60.249	MRGPRG-AS1	60.5	TRUE	546	147.75	8901.79	0.0388089	enh85392-MRGPRG-AS1
chr11	3235000	3240000	5001	*	chr11	3235000	3240000	5001	*	enh85393	promoter	73.4337	MRGPRG-AS1	60.5	TRUE	546	653.407	47982.1	0.209186	enh85393-MRGPRG-AS1
chr11	3240000	3245000	5001	*	chr11	3235000	3240000	5001	*	enh85394	genic	63.9838	MRGPRG-AS1	60.5	TRUE	546	324.759	20779.3	0.0905911	enh85394-MRGPRG-AS1
chr11	3245000	3250000	5001	*	chr11	3235000	3240000	5001	*	enh85395	intergenic	75.5481	MRGPRG-AS1	60.5	TRUE	546	115.283	8709.39	0.0379701	enh85395-MRGPRG-AS1
chr11	3245000	3250000	5001	*	chr11	3235000	3240000	5001	*	enh85396	genic	73.3715	MRGPRG-AS1	60.5	TRUE	546	115.283	8458.47	0.0368762	enh85396-MRGPRG-AS1
chr11	32355000	32360000	5001	*	chr11	32405000	32410000	5001	*	enh86627	intergenic	86.7583	WT1	1827.75	TRUE	547	35.3076	3063.22	0.0257207	enh86627-WT1
chr11	32365000	32370000	5001	*	chr11	32405000	32410000	5001	*	enh86628	intergenic	69.8369	WT1	1827.75	TRUE	547	37.8635	2644.27	0.0222029	enh86628-WT1
chr11	32385000	32390000	5001	*	chr11	32405000	32410000	5001	*	enh86629	intergenic	70.3602	WT1	1827.75	TRUE	547	47.3381	3330.71	0.0279667	enh86629-WT1
chr11	32395000	32400000	5001	*	chr11	32405000	32410000	5001	*	enh86630	intergenic	69.2624	WT1	1827.75	TRUE	547	121.877	8441.5	0.07088	enh86630-WT1
chr11	32405000	32410000	5001	*	chr11	32405000	32410000	5001	*	enh86631	intergenic	65.973	WT1	1827.75	TRUE	547	369.994	24409.6	0.204958	enh86631-WT1
chr11	32410000	32415000	5001	*	chr11	32405000	32410000	5001	*	enh86632	genic	60.8612	WT1	1827.75	TRUE	547	198.339	12071.1	0.101357	enh86632-WT1
chr11	32440000	32445000	5001	*	chr11	32405000	32410000	5001	*	enh86633	genic	94.1305	WT1	1827.75	TRUE	547	41.6575	3921.24	0.0329251	enh86633-WT1
chr11	32455000	32460000	5001	*	chr11	32405000	32410000	5001	*	enh86634	promoter	118.562	WT1	1827.75	TRUE	547	37.4407	4439.05	0.037273	enh86634-WT1
chr11	32605000	32610000	5001	*	chr11	32405000	32410000	5001	*	enh86646	promoter	108.867	WT1	1827.75	TRUE	547	22.3388	2431.97	0.0204203	enh86646-WT1
chr11	32440000	32445000	5001	*	chr11	32455000	32460000	5001	*	enh86633	genic	94.1305	WT1-AS	677.75	TRUE	548	85.496	8047.78	0.0560961	enh86633-WT1-AS
chr11	32455000	32460000	5001	*	chr11	32455000	32460000	5001	*	enh86634	promoter	118.562	WT1-AS	677.75	TRUE	548	475.236	56345.1	0.392747	enh86634-WT1-AS
chr11	32475000	32480000	5001	*	chr11	32455000	32460000	5001	*	enh86635	intergenic	63.5089	WT1-AS	677.75	TRUE	548	66.6779	4234.64	0.0295171	enh86635-WT1-AS
chr11	3235000	3240000	5001	*	chr11	3245000	3250000	5001	*	enh85393	promoter	73.4337	MRGPRE	90.625	TRUE	549	115.283	8465.64	0.0328575	enh85393-MRGPRE
chr11	3240000	3245000	5001	*	chr11	3245000	3250000	5001	*	enh85394	genic	63.9838	MRGPRE	90.625	TRUE	549	290.816	18607.5	0.0722207	enh85394-MRGPRE
chr11	3245000	3250000	5001	*	chr11	3245000	3250000	5001	*	enh85395	intergenic	75.5481	MRGPRE	90.625	TRUE	549	696.571	52624.6	0.204251	enh85395-MRGPRE
chr11	3245000	3250000	5001	*	chr11	3245000	3250000	5001	*	enh85396	genic	73.3715	MRGPRE	90.625	TRUE	549	696.571	51108.5	0.198366	enh85396-MRGPRE
chr11	32585000	32590000	5001	*	chr11	32605000	32610000	5001	*	enh86644	intergenic	58.2779	EIF3M	1671.5	TRUE	550	51.9882	3029.76	0.0201888	enh86644-EIF3M
chr11	32590000	32595000	5001	*	chr11	32605000	32610000	5001	*	enh86645	intergenic	66.3017	EIF3M	1671.5	TRUE	550	77.1785	5117.07	0.0340975	enh86645-EIF3M
chr11	32605000	32610000	5001	*	chr11	32605000	32610000	5001	*	enh86646	promoter	108.867	EIF3M	1671.5	TRUE	550	467.45	50890.1	0.339105	enh86646-EIF3M
chr11	32610000	32615000	5001	*	chr11	32605000	32610000	5001	*	enh86647	genic	72.6186	EIF3M	1671.5	TRUE	550	210.866	15312.8	0.102036	enh86647-EIF3M
chr11	32615000	32620000	5001	*	chr11	32605000	32610000	5001	*	enh86648	genic	80.5777	EIF3M	1671.5	TRUE	550	102.101	8227.08	0.054821	enh86648-EIF3M
chr11	32455000	32460000	5001	*	chr11	32620000	32625000	5001	*	enh86634	promoter	118.562	CCDC73	1282.88	TRUE	551	30.254	3586.98	0.036715	enh86634-CCDC73
chr11	32585000	32590000	5001	*	chr11	32620000	32625000	5001	*	enh86644	intergenic	58.2779	CCDC73	1282.88	TRUE	551	35.2569	2054.7	0.0210311	enh86644-CCDC73
chr11	32590000	32595000	5001	*	chr11	32620000	32625000	5001	*	enh86645	intergenic	66.3017	CCDC73	1282.88	TRUE	551	33.0558	2191.66	0.022433	enh86645-CCDC73
chr11	32605000	32610000	5001	*	chr11	32620000	32625000	5001	*	enh86646	promoter	108.867	CCDC73	1282.88	TRUE	551	76.0038	8274.33	0.0846929	enh86646-CCDC73
chr11	32610000	32615000	5001	*	chr11	32620000	32625000	5001	*	enh86647	genic	72.6186	CCDC73	1282.88	TRUE	551	112.31	8155.79	0.0834795	enh86647-CCDC73
chr11	32615000	32620000	5001	*	chr11	32620000	32625000	5001	*	enh86648	genic	80.5777	CCDC73	1282.88	TRUE	551	181.451	14620.9	0.149654	enh86648-CCDC73
chr11	32830000	32835000	5001	*	chr11	32850000	32855000	5001	*	enh86652	intergenic	70.1498	PRRG4	1740.62	TRUE	552	55.8036	3914.61	0.0270114	enh86652-PRRG4
chr11	32835000	32840000	5001	*	chr11	32850000	32855000	5001	*	enh86653	intergenic	61.3588	PRRG4	1740.62	TRUE	552	78.238	4800.59	0.0331248	enh86653-PRRG4
chr11	32845000	32850000	5001	*	chr11	32850000	32855000	5001	*	enh86654	intergenic	69.8639	PRRG4	1740.62	TRUE	552	214.494	14985.4	0.103402	enh86654-PRRG4
chr11	32850000	32855000	5001	*	chr11	32850000	32855000	5001	*	enh86655	promoter	100.34	PRRG4	1740.62	TRUE	552	370.678	37193.8	0.256643	enh86655-PRRG4
chr11	32865000	32870000	5001	*	chr11	32850000	32855000	5001	*	enh86656	genic	79.0605	PRRG4	1740.62	TRUE	552	91.6553	7246.31	0.0500007	enh86656-PRRG4
chr11	32870000	32875000	5001	*	chr11	32850000	32855000	5001	*	enh86657	genic	70.2944	PRRG4	1740.62	TRUE	552	82.071	5769.13	0.0398079	enh86657-PRRG4
chr11	32870000	32875000	5001	*	chr11	32850000	32855000	5001	*	enh86658	genic	79.657	PRRG4	1740.62	TRUE	552	82.071	6537.53	0.04511	enh86658-PRRG4
chr11	32910000	32915000	5001	*	chr11	32850000	32855000	5001	*	enh86660	promoter	123.01	PRRG4	1740.62	TRUE	552	40.0229	4923.22	0.033971	enh86660-PRRG4
chr11	32850000	32855000	5001	*	chr11	32910000	32915000	5001	*	enh86655	promoter	100.34	QSER1	2164.12	TRUE	553	40.0229	4015.89	0.0251249	enh86655-QSER1
chr11	32865000	32870000	5001	*	chr11	32910000	32915000	5001	*	enh86656	genic	79.0605	QSER1	2164.12	TRUE	553	45.7781	3619.24	0.0226433	enh86656-QSER1
chr11	32870000	32875000	5001	*	chr11	32910000	32915000	5001	*	enh86657	genic	70.2944	QSER1	2164.12	TRUE	553	46.9471	3300.12	0.0206467	enh86657-QSER1
chr11	32870000	32875000	5001	*	chr11	32910000	32915000	5001	*	enh86658	genic	79.657	QSER1	2164.12	TRUE	553	46.9471	3739.67	0.0233967	enh86658-QSER1
chr11	32905000	32910000	5001	*	chr11	32910000	32915000	5001	*	enh86659	intergenic	61.382	QSER1	2164.12	TRUE	553	220.249	13519.3	0.0845816	enh86659-QSER1
chr11	32910000	32915000	5001	*	chr11	32910000	32915000	5001	*	enh86660	promoter	123.01	QSER1	2164.12	TRUE	553	479.275	58955.8	0.368848	enh86660-QSER1
chr11	32920000	32925000	5001	*	chr11	32910000	32915000	5001	*	enh86661	genic	58.5089	QSER1	2164.12	TRUE	553	89.5209	5237.76	0.0327693	enh86661-QSER1
chr11	32920000	32925000	5001	*	chr11	32910000	32915000	5001	*	enh86662	genic	67.7724	QSER1	2164.12	TRUE	553	89.5209	6067.04	0.0379576	enh86662-QSER1
chr11	33030000	33035000	5001	*	chr11	33035000	33040000	5001	*	enh86664	intergenic	74.6451	DEPDC7	415.875	TRUE	554	200.428	14961	0.100617	enh86664-DEPDC7
chr11	33035000	33040000	5001	*	chr11	33035000	33040000	5001	*	enh86665	promoter	93.3315	DEPDC7	415.875	TRUE	554	595.621	55590.2	0.37386	enh86665-DEPDC7
chr11	33045000	33050000	5001	*	chr11	33035000	33040000	5001	*	enh86666	genic	60.0983	DEPDC7	415.875	TRUE	554	116.934	7027.53	0.0472621	enh86666-DEPDC7
chr11	33060000	33065000	5001	*	chr11	33035000	33040000	5001	*	enh86667	promoter	114.219	DEPDC7	415.875	TRUE	554	61.4878	7023.09	0.0472323	enh86667-DEPDC7
chr11	33070000	33075000	5001	*	chr11	33035000	33040000	5001	*	enh86668	genic	82.9981	DEPDC7	415.875	TRUE	554	40.0734	3326.02	0.0223684	enh86668-DEPDC7
chr11	33085000	33090000	5001	*	chr11	33035000	33040000	5001	*	enh86669	genic	85.3787	DEPDC7	415.875	TRUE	554	43.5297	3716.51	0.0249946	enh86669-DEPDC7
chr11	33030000	33035000	5001	*	chr11	33060000	33065000	5001	*	enh86664	intergenic	74.6451	TCP11L1	1918.12	TRUE	555	41.8802	3126.15	0.0216093	enh86664-TCP11L1
chr11	33035000	33040000	5001	*	chr11	33060000	33065000	5001	*	enh86665	promoter	93.3315	TCP11L1	1918.12	TRUE	555	61.4878	5738.75	0.0396688	enh86665-TCP11L1
chr11	33045000	33050000	5001	*	chr11	33060000	33065000	5001	*	enh86666	genic	60.0983	TCP11L1	1918.12	TRUE	555	73.3808	4410.06	0.0304842	enh86666-TCP11L1
chr11	33060000	33065000	5001	*	chr11	33060000	33065000	5001	*	enh86667	promoter	114.219	TCP11L1	1918.12	TRUE	555	476.199	54391.1	0.375975	enh86667-TCP11L1
chr11	33070000	33075000	5001	*	chr11	33060000	33065000	5001	*	enh86668	genic	82.9981	TCP11L1	1918.12	TRUE	555	123.123	10219	0.0706381	enh86668-TCP11L1
chr11	33085000	33090000	5001	*	chr11	33060000	33065000	5001	*	enh86669	genic	85.3787	TCP11L1	1918.12	TRUE	555	52.4479	4477.94	0.0309535	enh86669-TCP11L1
chr11	33085000	33090000	5001	*	chr11	33060000	33065000	5001	*	enh86670	genic	66.5039	TCP11L1	1918.12	TRUE	555	52.4479	3487.99	0.0241106	enh86670-TCP11L1
chr11	32910000	32915000	5001	*	chr11	33095000	33100000	5001	*	enh86660	promoter	123.01	LINC00294	41	TRUE	556	17.9826	2212.04	0.0263942	enh86660-LINC00294
chr11	33035000	33040000	5001	*	chr11	33095000	33100000	5001	*	enh86665	promoter	93.3315	LINC00294	41	TRUE	556	23.3597	2180.2	0.0260143	enh86665-LINC00294
chr11	33045000	33050000	5001	*	chr11	33095000	33100000	5001	*	enh86666	genic	60.0983	LINC00294	41	TRUE	556	31.3492	1884.03	0.0224804	enh86666-LINC00294
chr11	33060000	33065000	5001	*	chr11	33095000	33100000	5001	*	enh86667	promoter	114.219	LINC00294	41	TRUE	556	29.3373	3350.88	0.0399829	enh86667-LINC00294
chr11	33070000	33075000	5001	*	chr11	33095000	33100000	5001	*	enh86668	genic	82.9981	LINC00294	41	TRUE	556	40.518	3362.92	0.0401265	enh86668-LINC00294
chr11	33085000	33090000	5001	*	chr11	33095000	33100000	5001	*	enh86669	genic	85.3787	LINC00294	41	TRUE	556	118.701	10134.5	0.120926	enh86669-LINC00294
chr11	33085000	33090000	5001	*	chr11	33095000	33100000	5001	*	enh86670	genic	66.5039	LINC00294	41	TRUE	556	118.701	7894.07	0.0941925	enh86670-LINC00294
chr11	33060000	33065000	5001	*	chr11	33160000	33165000	5001	*	enh86667	promoter	114.219	CSTF3	1092.62	TRUE	557	16.8462	1924.17	0.0226649	enh86667-CSTF3
chr11	33180000	33185000	5001	*	chr11	33160000	33165000	5001	*	enh86671	promoter	109.973	CSTF3	1092.62	TRUE	557	60.9707	6705.12	0.0789801	enh86671-CSTF3
chr11	33215000	33220000	5001	*	chr11	33160000	33165000	5001	*	enh86676	intergenic	101.288	CSTF3	1092.62	TRUE	557	22.3823	2267.05	0.0267037	enh86676-CSTF3
chr11	33230000	33235000	5001	*	chr11	33160000	33165000	5001	*	enh86677	intergenic	99.609	CSTF3	1092.62	TRUE	557	25.1468	2504.85	0.0295048	enh86677-CSTF3
chr11	33230000	33235000	5001	*	chr11	33160000	33165000	5001	*	enh86678	intergenic	83.7135	CSTF3	1092.62	TRUE	557	25.1468	2105.13	0.0247965	enh86678-CSTF3
chr11	33275000	33280000	5001	*	chr11	33160000	33165000	5001	*	enh86683	promoter	138.51	CSTF3	1092.62	TRUE	557	13.3691	1851.76	0.021812	enh86683-CSTF3
chr11	33345000	33350000	5001	*	chr11	33160000	33165000	5001	*	enh86688	genic	72.1492	CSTF3	1092.62	TRUE	557	25.9882	1875.03	0.0220861	enh86688-CSTF3
chr11	33350000	33355000	5001	*	chr11	33160000	33165000	5001	*	enh86689	genic	65.7117	CSTF3	1092.62	TRUE	557	29.3779	1930.47	0.0227392	enh86689-CSTF3
chr11	33180000	33185000	5001	*	chr11	33180000	33185000	5001	*	enh86671	promoter	109.973	CSTF3-AS1	1578	TRUE	558	413.927	45520.7	0.296361	enh86671-CSTF3-AS1
chr11	33190000	33195000	5001	*	chr11	33180000	33185000	5001	*	enh86672	genic	72.9561	CSTF3-AS1	1578	TRUE	558	79.9828	5835.23	0.03799	enh86672-CSTF3-AS1
chr11	33200000	33205000	5001	*	chr11	33180000	33185000	5001	*	enh86673	genic	78.4874	CSTF3-AS1	1578	TRUE	558	45.7851	3593.55	0.0233957	enh86673-CSTF3-AS1
chr11	33215000	33220000	5001	*	chr11	33180000	33185000	5001	*	enh86676	intergenic	101.288	CSTF3-AS1	1578	TRUE	558	37.873	3836.06	0.0249745	enh86676-CSTF3-AS1
chr11	33230000	33235000	5001	*	chr11	33180000	33185000	5001	*	enh86677	intergenic	99.609	CSTF3-AS1	1578	TRUE	558	32.9096	3278.09	0.0213418	enh86677-CSTF3-AS1
chr11	33235000	33240000	5001	*	chr11	33180000	33185000	5001	*	enh86679	intergenic	82.0427	CSTF3-AS1	1578	TRUE	558	41.6417	3416.4	0.0222423	enh86679-CSTF3-AS1
chr11	33275000	33280000	5001	*	chr11	33180000	33185000	5001	*	enh86683	promoter	138.51	CSTF3-AS1	1578	TRUE	558	42.6643	5909.45	0.0384732	enh86683-CSTF3-AS1
chr11	33180000	33185000	5001	*	chr11	33275000	33280000	5001	*	enh86671	promoter	109.973	HIPK3	5484.12	TRUE	559	42.6643	4691.92	0.0238307	enh86671-HIPK3
chr11	33190000	33195000	5001	*	chr11	33275000	33280000	5001	*	enh86672	genic	72.9561	HIPK3	5484.12	TRUE	559	59.9189	4371.45	0.022203	enh86672-HIPK3
chr11	33200000	33205000	5001	*	chr11	33275000	33280000	5001	*	enh86673	genic	78.4874	HIPK3	5484.12	TRUE	559	52.5176	4121.97	0.0209359	enh86673-HIPK3
chr11	33205000	33210000	5001	*	chr11	33275000	33280000	5001	*	enh86674	genic	72.5807	HIPK3	5484.12	TRUE	559	69.0032	5008.3	0.0254376	enh86674-HIPK3
chr11	33215000	33220000	5001	*	chr11	33275000	33280000	5001	*	enh86675	intergenic	72.835	HIPK3	5484.12	TRUE	559	54.2542	3951.6	0.0200706	enh86675-HIPK3
chr11	33215000	33220000	5001	*	chr11	33275000	33280000	5001	*	enh86676	intergenic	101.288	HIPK3	5484.12	TRUE	559	54.2542	5495.27	0.027911	enh86676-HIPK3
chr11	33230000	33235000	5001	*	chr11	33275000	33280000	5001	*	enh86677	intergenic	99.609	HIPK3	5484.12	TRUE	559	74.9911	7469.79	0.0379397	enh86677-HIPK3
chr11	33230000	33235000	5001	*	chr11	33275000	33280000	5001	*	enh86678	intergenic	83.7135	HIPK3	5484.12	TRUE	559	74.9911	6277.77	0.0318854	enh86678-HIPK3
chr11	33235000	33240000	5001	*	chr11	33275000	33280000	5001	*	enh86679	intergenic	82.0427	HIPK3	5484.12	TRUE	559	77.7569	6379.38	0.0324015	enh86679-HIPK3
chr11	33240000	33245000	5001	*	chr11	33275000	33280000	5001	*	enh86680	intergenic	80.2447	HIPK3	5484.12	TRUE	559	75.8092	6083.29	0.0308976	enh86680-HIPK3
chr11	33245000	33250000	5001	*	chr11	33275000	33280000	5001	*	enh86681	intergenic	72.0127	HIPK3	5484.12	TRUE	559	84.5928	6091.76	0.0309406	enh86681-HIPK3
chr11	33255000	33260000	5001	*	chr11	33275000	33280000	5001	*	enh86682	intergenic	65.9349	HIPK3	5484.12	TRUE	559	89.2344	5883.66	0.0298837	enh86682-HIPK3
chr11	33275000	33280000	5001	*	chr11	33275000	33280000	5001	*	enh86683	promoter	138.51	HIPK3	5484.12	TRUE	559	462.639	64080.2	0.32547	enh86683-HIPK3
chr11	33285000	33290000	5001	*	chr11	33275000	33280000	5001	*	enh86684	genic	72.969	HIPK3	5484.12	TRUE	559	91.1175	6648.76	0.0337697	enh86684-HIPK3
chr11	33285000	33290000	5001	*	chr11	33275000	33280000	5001	*	enh86685	genic	69.7079	HIPK3	5484.12	TRUE	559	91.1175	6351.61	0.0322604	enh86685-HIPK3
chr11	33535000	33540000	5001	*	chr11	33560000	33565000	5001	*	enh86700	intergenic	58.339	KIAA1549L	757.125	TRUE	560	43.3771	2530.58	0.0226703	enh86700-KIAA1549L
chr11	33550000	33555000	5001	*	chr11	33560000	33565000	5001	*	enh86701	intergenic	57.5518	KIAA1549L	757.125	TRUE	560	100.543	5786.45	0.0518381	enh86701-KIAA1549L
chr11	33560000	33565000	5001	*	chr11	33560000	33565000	5001	*	enh86702	promoter	61.1766	KIAA1549L	757.125	TRUE	560	604.623	36988.8	0.331366	enh86702-KIAA1549L
chr11	33580000	33585000	5001	*	chr11	33560000	33565000	5001	*	enh86703	genic	68.4691	KIAA1549L	757.125	TRUE	560	70.9828	4860.13	0.0435397	enh86703-KIAA1549L
chr11	33710000	33715000	5001	*	chr11	33560000	33565000	5001	*	enh86709	intergenic	62.3951	KIAA1549L	757.125	TRUE	560	38.5051	2402.53	0.0215232	enh86709-KIAA1549L
chr11	33710000	33715000	5001	*	chr11	33560000	33565000	5001	*	enh86710	intergenic	60.5508	KIAA1549L	757.125	TRUE	560	38.5051	2331.52	0.020887	enh86710-KIAA1549L
chr11	33710000	33715000	5001	*	chr11	33715000	33720000	5001	*	enh86709	intergenic	62.3951	C11orf91	175.625	TRUE	561	230.997	14413	0.085152	enh86709-C11orf91
chr11	33710000	33715000	5001	*	chr11	33715000	33720000	5001	*	enh86710	intergenic	60.5508	C11orf91	175.625	TRUE	561	230.997	13987	0.0826351	enh86710-C11orf91
chr11	33715000	33720000	5001	*	chr11	33715000	33720000	5001	*	enh86711	intergenic	63.5851	C11orf91	175.625	TRUE	561	548.596	34882.6	0.206086	enh86711-C11orf91
chr11	33720000	33725000	5001	*	chr11	33715000	33720000	5001	*	enh86712	promoter	83.1705	C11orf91	175.625	TRUE	561	207.046	17220.1	0.101736	enh86712-C11orf91
chr11	33740000	33745000	5001	*	chr11	33715000	33720000	5001	*	enh86713	genic	77.8548	C11orf91	175.625	TRUE	561	59.5907	4639.42	0.0274096	enh86713-C11orf91
chr11	33750000	33755000	5001	*	chr11	33715000	33720000	5001	*	enh86714	genic	80.6087	C11orf91	175.625	TRUE	561	45.0497	3631.4	0.0214542	enh86714-C11orf91
chr11	33755000	33760000	5001	*	chr11	33715000	33720000	5001	*	enh86715	promoter	83.8351	C11orf91	175.625	TRUE	561	50.7435	4254.08	0.025133	enh86715-C11orf91
chr11	33710000	33715000	5001	*	chr11	33720000	33725000	5001	*	enh86709	intergenic	62.3951	CD59	611.125	TRUE	562	91.5659	5713.26	0.0380505	enh86709-CD59
chr11	33710000	33715000	5001	*	chr11	33720000	33725000	5001	*	enh86710	intergenic	60.5508	CD59	611.125	TRUE	562	91.5659	5544.39	0.0369258	enh86710-CD59
chr11	33715000	33720000	5001	*	chr11	33720000	33725000	5001	*	enh86711	intergenic	63.5851	CD59	611.125	TRUE	562	207.046	13165.1	0.0876796	enh86711-CD59
chr11	33720000	33725000	5001	*	chr11	33720000	33725000	5001	*	enh86712	promoter	83.1705	CD59	611.125	TRUE	562	396.94	33013.7	0.219872	enh86712-CD59
chr11	33740000	33745000	5001	*	chr11	33720000	33725000	5001	*	enh86713	genic	77.8548	CD59	611.125	TRUE	562	66.1211	5147.84	0.0342848	enh86713-CD59
chr11	33750000	33755000	5001	*	chr11	33720000	33725000	5001	*	enh86714	genic	80.6087	CD59	611.125	TRUE	562	43.9442	3542.29	0.0235917	enh86714-CD59
chr11	33755000	33760000	5001	*	chr11	33720000	33725000	5001	*	enh86715	promoter	83.8351	CD59	611.125	TRUE	562	48.1234	4034.42	0.0268694	enh86715-CD59
chr11	33720000	33725000	5001	*	chr11	33760000	33765000	5001	*	enh86712	promoter	83.1705	FBXO3	625.625	TRUE	563	40.0362	3329.84	0.0224002	enh86712-FBXO3
chr11	33740000	33745000	5001	*	chr11	33760000	33765000	5001	*	enh86713	genic	77.8548	FBXO3	625.625	TRUE	563	67.2392	5234.9	0.0352158	enh86713-FBXO3
chr11	33750000	33755000	5001	*	chr11	33760000	33765000	5001	*	enh86714	genic	80.6087	FBXO3	625.625	TRUE	563	105.708	8520.99	0.0573217	enh86714-FBXO3
chr11	33755000	33760000	5001	*	chr11	33760000	33765000	5001	*	enh86715	promoter	83.8351	FBXO3	625.625	TRUE	563	190.51	15971.4	0.107441	enh86715-FBXO3
chr11	33760000	33765000	5001	*	chr11	33760000	33765000	5001	*	enh86716	genic	62.5259	FBXO3	625.625	TRUE	563	424.514	26543.1	0.178559	enh86716-FBXO3
chr11	33795000	33800000	5001	*	chr11	33760000	33765000	5001	*	enh86717	promoter	95.1122	FBXO3	625.625	TRUE	563	43.0399	4093.62	0.0275382	enh86717-FBXO3
chr11	3245000	3250000	5001	*	chr11	3375000	3380000	5001	*	enh85395	intergenic	75.5481	ZNF195	1162.25	TRUE	564	31.1643	2354.4	0.0215948	enh85395-ZNF195
chr11	3245000	3250000	5001	*	chr11	3375000	3380000	5001	*	enh85396	genic	73.3715	ZNF195	1162.25	TRUE	564	31.1643	2286.57	0.0209726	enh85396-ZNF195
chr11	3400000	3405000	5001	*	chr11	3375000	3380000	5001	*	enh85399	promoter	106.609	ZNF195	1162.25	TRUE	564	92.4659	9857.72	0.0904159	enh85399-ZNF195
chr11	3415000	3420000	5001	*	chr11	3375000	3380000	5001	*	enh85400	genic	61.6191	ZNF195	1162.25	TRUE	564	71.7451	4420.87	0.0405486	enh85400-ZNF195
chr11	3425000	3430000	5001	*	chr11	3375000	3380000	5001	*	enh85401	genic	77.3655	ZNF195	1162.25	TRUE	564	40.4685	3130.86	0.0287165	enh85401-ZNF195
chr11	3430000	3435000	5001	*	chr11	3375000	3380000	5001	*	enh85402	genic	66.8077	ZNF195	1162.25	TRUE	564	58.3463	3897.98	0.0357527	enh85402-ZNF195
chr11	3435000	3440000	5001	*	chr11	3375000	3380000	5001	*	enh85403	intergenic	72.3662	ZNF195	1162.25	TRUE	564	36.6509	2652.29	0.024327	enh85403-ZNF195
chr11	3440000	3445000	5001	*	chr11	3375000	3380000	5001	*	enh85404	intergenic	119.661	ZNF195	1162.25	TRUE	564	39.02	4669.18	0.0428261	enh85404-ZNF195
chr11	33755000	33760000	5001	*	chr11	33795000	33800000	5001	*	enh86715	promoter	83.8351	FBXO3-AS1	249.25	TRUE	565	38.5085	3228.37	0.0213295	enh86715-FBXO3-AS1
chr11	33795000	33800000	5001	*	chr11	33795000	33800000	5001	*	enh86717	promoter	95.1122	FBXO3-AS1	249.25	TRUE	565	511.123	48614	0.321188	enh86717-FBXO3-AS1
chr11	33820000	33825000	5001	*	chr11	33795000	33800000	5001	*	enh86718	intergenic	64.6541	FBXO3-AS1	249.25	TRUE	565	56.5728	3657.66	0.0241659	enh86718-FBXO3-AS1
chr11	33855000	33860000	5001	*	chr11	33880000	33885000	5001	*	enh86722	intergenic	61.7378	LMO2	4127.38	TRUE	566	53.711	3316	0.0208073	enh86722-LMO2
chr11	33875000	33880000	5001	*	chr11	33880000	33885000	5001	*	enh86723	intergenic	68.2675	LMO2	4127.38	TRUE	566	195.706	13360.4	0.0838339	enh86723-LMO2
chr11	33890000	33895000	5001	*	chr11	33880000	33885000	5001	*	enh86724	genic	125.897	LMO2	4127.38	TRUE	566	86.685	10913.4	0.0684794	enh86724-LMO2
chr11	33905000	33910000	5001	*	chr11	33880000	33885000	5001	*	enh86725	genic	75.4746	LMO2	4127.38	TRUE	566	55.4476	4184.89	0.0262594	enh86725-LMO2
chr11	33910000	33915000	5001	*	chr11	33880000	33885000	5001	*	enh86726	promoter	103.095	LMO2	4127.38	TRUE	566	55.8931	5762.32	0.0361575	enh86726-LMO2
chr11	33915000	33920000	5001	*	chr11	33880000	33885000	5001	*	enh86727	promoter	109.74	LMO2	4127.38	TRUE	566	47.0083	5158.71	0.03237	enh86727-LMO2
chr11	33915000	33920000	5001	*	chr11	33880000	33885000	5001	*	enh86728	intergenic	90.1861	LMO2	4127.38	TRUE	566	47.0083	4239.5	0.0266021	enh86728-LMO2
chr11	33930000	33935000	5001	*	chr11	33880000	33885000	5001	*	enh86730	intergenic	97.5739	LMO2	4127.38	TRUE	566	34.2515	3342.05	0.0209708	enh86730-LMO2
chr11	33950000	33955000	5001	*	chr11	33880000	33885000	5001	*	enh86733	intergenic	103.16	LMO2	4127.38	TRUE	566	42.1339	4346.52	0.0272736	enh86733-LMO2
chr11	33960000	33965000	5001	*	chr11	33880000	33885000	5001	*	enh86735	intergenic	73.2096	LMO2	4127.38	TRUE	566	44.1147	3229.62	0.0202652	enh86735-LMO2
chr11	33980000	33985000	5001	*	chr11	33880000	33885000	5001	*	enh86737	intergenic	81.2562	LMO2	4127.38	TRUE	566	62.9166	5112.36	0.0320791	enh86737-LMO2
chr11	33990000	33995000	5001	*	chr11	33880000	33885000	5001	*	enh86738	intergenic	69.0095	LMO2	4127.38	TRUE	566	99.1454	6841.98	0.0429321	enh86738-LMO2
chr11	33995000	34000000	5001	*	chr11	33880000	33885000	5001	*	enh86739	intergenic	67.1904	LMO2	4127.38	TRUE	566	75.3409	5062.18	0.0317643	enh86739-LMO2
chr11	34005000	34010000	5001	*	chr11	33880000	33885000	5001	*	enh86740	intergenic	96.5769	LMO2	4127.38	TRUE	566	52.6064	5080.57	0.0318796	enh86740-LMO2
chr11	34005000	34010000	5001	*	chr11	33880000	33885000	5001	*	enh86741	intergenic	69.4817	LMO2	4127.38	TRUE	566	52.6064	3655.18	0.0229356	enh86741-LMO2
chr11	3400000	3405000	5001	*	chr11	3400000	3405000	5001	*	enh85399	promoter	106.609	TSSC2	375.25	TRUE	567	501.576	53472.7	0.322805	enh85399-TSSC2
chr11	3415000	3420000	5001	*	chr11	3400000	3405000	5001	*	enh85400	genic	61.6191	TSSC2	375.25	TRUE	567	143.008	8812.05	0.0531967	enh85400-TSSC2
chr11	3425000	3430000	5001	*	chr11	3400000	3405000	5001	*	enh85401	genic	77.3655	TSSC2	375.25	TRUE	567	87.0848	6737.36	0.0406721	enh85401-TSSC2
chr11	3430000	3435000	5001	*	chr11	3400000	3405000	5001	*	enh85402	genic	66.8077	TSSC2	375.25	TRUE	567	60.4308	4037.24	0.0243721	enh85402-TSSC2
chr11	3435000	3440000	5001	*	chr11	3400000	3405000	5001	*	enh85403	intergenic	72.3662	TSSC2	375.25	TRUE	567	64.4609	4664.79	0.0281605	enh85403-TSSC2
chr11	3440000	3445000	5001	*	chr11	3400000	3405000	5001	*	enh85404	intergenic	119.661	TSSC2	375.25	TRUE	567	29.2811	3503.81	0.0211518	enh85404-TSSC2
chr11	34065000	34070000	5001	*	chr11	34070000	34075000	5001	*	enh86745	intergenic	78.3337	CAPRIN1	3634.5	TRUE	568	252.862	19807.6	0.0813134	enh86745-CAPRIN1
chr11	34070000	34075000	5001	*	chr11	34070000	34075000	5001	*	enh86746	promoter	123.816	CAPRIN1	3634.5	TRUE	568	693.488	85865.2	0.35249	enh86746-CAPRIN1
chr11	34075000	34080000	5001	*	chr11	34070000	34075000	5001	*	enh86747	genic	92.9462	CAPRIN1	3634.5	TRUE	568	226.691	21070.1	0.0864959	enh86747-CAPRIN1
chr11	34080000	34085000	5001	*	chr11	34070000	34075000	5001	*	enh86748	genic	64.2953	CAPRIN1	3634.5	TRUE	568	119.736	7698.44	0.0316033	enh86748-CAPRIN1
chr11	34085000	34090000	5001	*	chr11	34070000	34075000	5001	*	enh86749	genic	66.2291	CAPRIN1	3634.5	TRUE	568	90.0713	5965.34	0.0244887	enh86749-CAPRIN1
chr11	3400000	3405000	5001	*	chr11	3410000	3415000	5001	*	enh85399	promoter	106.609	OR7E12P	15.75	TRUE	569	197.218	21025.3	0.142441	enh85399-OR7E12P
chr11	3415000	3420000	5001	*	chr11	3410000	3415000	5001	*	enh85400	genic	61.6191	OR7E12P	15.75	TRUE	569	370.16	22808.9	0.154525	enh85400-OR7E12P
chr11	3425000	3430000	5001	*	chr11	3410000	3415000	5001	*	enh85401	genic	77.3655	OR7E12P	15.75	TRUE	569	102.498	7929.8	0.0537223	enh85401-OR7E12P
chr11	3430000	3435000	5001	*	chr11	3410000	3415000	5001	*	enh85402	genic	66.8077	OR7E12P	15.75	TRUE	569	68.9633	4607.28	0.0312132	enh85402-OR7E12P
chr11	3435000	3440000	5001	*	chr11	3410000	3415000	5001	*	enh85403	intergenic	72.3662	OR7E12P	15.75	TRUE	569	55.6973	4030.61	0.0273063	enh85403-OR7E12P
chr11	3440000	3445000	5001	*	chr11	3410000	3415000	5001	*	enh85404	intergenic	119.661	OR7E12P	15.75	TRUE	569	44.8026	5361.13	0.0363202	enh85404-OR7E12P
chr11	34070000	34075000	5001	*	chr11	34125000	34130000	5001	*	enh86746	promoter	123.816	NAT10	1540	TRUE	570	34.5647	4279.68	0.0243839	enh86746-NAT10
chr11	34075000	34080000	5001	*	chr11	34125000	34130000	5001	*	enh86747	genic	92.9462	NAT10	1540	TRUE	570	45.4921	4228.32	0.0240913	enh86747-NAT10
chr11	34105000	34110000	5001	*	chr11	34125000	34130000	5001	*	enh86750	genic	66.1049	NAT10	1540	TRUE	570	79.0223	5223.76	0.0297629	enh86750-NAT10
chr11	34125000	34130000	5001	*	chr11	34125000	34130000	5001	*	enh86751	promoter	113.559	NAT10	1540	TRUE	570	478.856	54378.3	0.309826	enh86751-NAT10
chr11	34150000	34155000	5001	*	chr11	34125000	34130000	5001	*	enh86752	genic	72.3844	NAT10	1540	TRUE	570	60.6819	4392.43	0.0250263	enh86752-NAT10
chr11	34150000	34155000	5001	*	chr11	34170000	34175000	5001	*	enh86752	genic	72.3844	ABTB2	3063.25	TRUE	571	71.3114	5161.83	0.0280774	enh86752-ABTB2
chr11	34170000	34175000	5001	*	chr11	34170000	34175000	5001	*	enh86753	intergenic	73.0729	ABTB2	3063.25	TRUE	571	468.456	34231.4	0.1862	enh86753-ABTB2
chr11	34175000	34180000	5001	*	chr11	34170000	34175000	5001	*	enh86754	genic	87.4656	ABTB2	3063.25	TRUE	571	243.195	21271.2	0.115703	enh86754-ABTB2
chr11	34180000	34185000	5001	*	chr11	34170000	34175000	5001	*	enh86755	genic	58.2766	ABTB2	3063.25	TRUE	571	117.263	6833.68	0.0371713	enh86755-ABTB2
chr11	34390000	34395000	5001	*	chr11	34460000	34465000	5001	*	enh86779	intergenic	92.8372	CAT	2381.75	TRUE	572	51.759	4805.16	0.020252	enh86779-CAT
chr11	34440000	34445000	5001	*	chr11	34460000	34465000	5001	*	enh86786	intergenic	79.1398	CAT	2381.75	TRUE	572	70.5352	5582.14	0.0235267	enh86786-CAT
chr11	34445000	34450000	5001	*	chr11	34460000	34465000	5001	*	enh86787	intergenic	86.0192	CAT	2381.75	TRUE	572	82.1617	7067.49	0.0297869	enh86787-CAT
chr11	34445000	34450000	5001	*	chr11	34460000	34465000	5001	*	enh86788	intergenic	96.1053	CAT	2381.75	TRUE	572	82.1617	7896.18	0.0332796	enh86788-CAT
chr11	34450000	34455000	5001	*	chr11	34460000	34465000	5001	*	enh86789	intergenic	95.7898	CAT	2381.75	TRUE	572	115.429	11056.9	0.046601	enh86789-CAT
chr11	34460000	34465000	5001	*	chr11	34460000	34465000	5001	*	enh86790	promoter	121.345	CAT	2381.75	TRUE	572	635.988	77173.7	0.325259	enh86790-CAT
chr11	34470000	34475000	5001	*	chr11	34460000	34465000	5001	*	enh86791	genic	65.5535	CAT	2381.75	TRUE	572	103.896	6810.72	0.0287047	enh86791-CAT
chr11	34470000	34475000	5001	*	chr11	34460000	34465000	5001	*	enh86792	genic	74.38	CAT	2381.75	TRUE	572	103.896	7727.75	0.0325697	enh86792-CAT
chr11	34485000	34490000	5001	*	chr11	34460000	34465000	5001	*	enh86793	genic	74.9394	CAT	2381.75	TRUE	572	63.4488	4754.82	0.0200398	enh86793-CAT
chr11	34375000	34380000	5001	*	chr11	34500000	34505000	5001	*	enh86777	promoter	97.3927	ELF5	506	TRUE	573	31.757	3092.89	0.0212644	enh86777-ELF5
chr11	34390000	34395000	5001	*	chr11	34500000	34505000	5001	*	enh86779	intergenic	92.8372	ELF5	506	TRUE	573	41.364	3840.12	0.0264017	enh86779-ELF5
chr11	34460000	34465000	5001	*	chr11	34500000	34505000	5001	*	enh86790	promoter	121.345	ELF5	506	TRUE	573	42.9919	5216.83	0.035867	enh86790-ELF5
chr11	34470000	34475000	5001	*	chr11	34500000	34505000	5001	*	enh86791	genic	65.5535	ELF5	506	TRUE	573	48.3465	3169.28	0.0217896	enh86791-ELF5
chr11	34470000	34475000	5001	*	chr11	34500000	34505000	5001	*	enh86792	genic	74.38	ELF5	506	TRUE	573	48.3465	3596.01	0.0247234	enh86792-ELF5
chr11	34485000	34490000	5001	*	chr11	34500000	34505000	5001	*	enh86793	genic	74.9394	ELF5	506	TRUE	573	68.3943	5125.43	0.0352385	enh86793-ELF5
chr11	34510000	34515000	5001	*	chr11	34500000	34505000	5001	*	enh86794	genic	63.0623	ELF5	506	TRUE	573	136.427	8603.42	0.0591505	enh86794-ELF5
chr11	34520000	34525000	5001	*	chr11	34500000	34505000	5001	*	enh86795	genic	79.6681	ELF5	506	TRUE	573	57.3404	4568.2	0.0314075	enh86795-ELF5
chr11	34520000	34525000	5001	*	chr11	34500000	34505000	5001	*	enh86796	genic	61.1521	ELF5	506	TRUE	573	57.3404	3506.49	0.0241079	enh86796-ELF5
chr11	34620000	34625000	5001	*	chr11	34640000	34645000	5001	*	enh86803	intergenic	72.8681	EHF	577.75	TRUE	574	68.0631	4959.63	0.0290385	enh86803-EHF
chr11	34625000	34630000	5001	*	chr11	34640000	34645000	5001	*	enh86804	intergenic	64.4626	EHF	577.75	TRUE	574	72.5744	4678.34	0.0273916	enh86804-EHF
chr11	34635000	34640000	5001	*	chr11	34640000	34645000	5001	*	enh86805	intergenic	84.9299	EHF	577.75	TRUE	574	251.805	21385.8	0.125213	enh86805-EHF
chr11	34635000	34640000	5001	*	chr11	34640000	34645000	5001	*	enh86806	intergenic	80.0145	EHF	577.75	TRUE	574	251.805	20148.1	0.117966	enh86806-EHF
chr11	34640000	34645000	5001	*	chr11	34640000	34645000	5001	*	enh86807	intergenic	61.3099	EHF	577.75	TRUE	574	548.205	33610.4	0.196788	enh86807-EHF
chr11	34655000	34660000	5001	*	chr11	34640000	34645000	5001	*	enh86808	genic	72.1265	EHF	577.75	TRUE	574	102.634	7402.66	0.0433424	enh86808-EHF
chr11	34670000	34675000	5001	*	chr11	34640000	34645000	5001	*	enh86809	genic	67.6814	EHF	577.75	TRUE	574	50.7952	3437.89	0.0201288	enh86809-EHF
chr11	34675000	34680000	5001	*	chr11	34640000	34645000	5001	*	enh86810	genic	90.9453	EHF	577.75	TRUE	574	39.6173	3603.01	0.0210955	enh86810-EHF
chr11	34605000	34610000	5001	*	chr11	34900000	34905000	5001	*	enh86802	intergenic	72.0398	APIP	1282.88	TRUE	575	44.7098	3220.88	0.0310705	enh86802-APIP
chr11	34860000	34865000	5001	*	chr11	34900000	34905000	5001	*	enh86813	intergenic	74.0124	APIP	1282.88	TRUE	575	48.308	3575.39	0.0344903	enh86813-APIP
chr11	34885000	34890000	5001	*	chr11	34900000	34905000	5001	*	enh86814	intergenic	71.6594	APIP	1282.88	TRUE	575	84.4887	6054.42	0.0584044	enh86814-APIP
chr11	34885000	34890000	5001	*	chr11	34900000	34905000	5001	*	enh86815	intergenic	69.5073	APIP	1282.88	TRUE	575	84.4887	5872.58	0.0566504	enh86815-APIP
chr11	34935000	34940000	5001	*	chr11	34900000	34905000	5001	*	enh86817	promoter	113.678	APIP	1282.88	TRUE	575	22.5263	2560.76	0.0247025	enh86817-APIP
chr11	34930000	34935000	5001	*	chr11	34935000	34940000	5001	*	enh86816	genic	68.3873	PDHX	1786	TRUE	576	165.5	11318.1	0.064845	enh86816-PDHX
chr11	34935000	34940000	5001	*	chr11	34935000	34940000	5001	*	enh86817	promoter	113.678	PDHX	1786	TRUE	576	426.249	48455.4	0.277616	enh86817-PDHX
chr11	34945000	34950000	5001	*	chr11	34935000	34940000	5001	*	enh86818	genic	64.9097	PDHX	1786	TRUE	576	87.4817	5678.41	0.0325334	enh86818-PDHX
chr11	35100000	35105000	5001	*	chr11	35150000	35155000	5001	*	enh86838	intergenic	109.998	LOC100507144	38.375	TRUE	577	33.5101	3686.05	0.0201271	enh86838-LOC100507144
chr11	35125000	35130000	5001	*	chr11	35150000	35155000	5001	*	enh86842	intergenic	71.787	LOC100507144	38.375	TRUE	577	65.9213	4732.3	0.02584	enh86842-LOC100507144
chr11	35125000	35130000	5001	*	chr11	35150000	35155000	5001	*	enh86843	intergenic	65.2944	LOC100507144	38.375	TRUE	577	65.9213	4304.3	0.0235029	enh86843-LOC100507144
chr11	35130000	35135000	5001	*	chr11	35150000	35155000	5001	*	enh86844	intergenic	77.8426	LOC100507144	38.375	TRUE	577	84.7342	6595.93	0.036016	enh86844-LOC100507144
chr11	35135000	35140000	5001	*	chr11	35150000	35155000	5001	*	enh86845	intergenic	77.8187	LOC100507144	38.375	TRUE	577	117.486	9142.63	0.0499219	enh86845-LOC100507144
chr11	35145000	35150000	5001	*	chr11	35150000	35155000	5001	*	enh86846	intergenic	56.285	LOC100507144	38.375	TRUE	577	284.116	15991.5	0.0873189	enh86846-LOC100507144
chr11	35160000	35165000	5001	*	chr11	35150000	35155000	5001	*	enh86847	promoter	93.7845	LOC100507144	38.375	TRUE	577	99.6132	9342.18	0.0510115	enh86847-LOC100507144
chr11	35160000	35165000	5001	*	chr11	35150000	35155000	5001	*	enh86848	genic	87.9622	LOC100507144	38.375	TRUE	577	99.6132	8762.2	0.0478446	enh86848-LOC100507144
chr11	35165000	35170000	5001	*	chr11	35150000	35155000	5001	*	enh86849	genic	72.0324	LOC100507144	38.375	TRUE	577	67.3238	4849.5	0.0264799	enh86849-LOC100507144
chr11	35165000	35170000	5001	*	chr11	35150000	35155000	5001	*	enh86850	genic	63.3564	LOC100507144	38.375	TRUE	577	67.3238	4265.4	0.0232905	enh86850-LOC100507144
chr11	35160000	35165000	5001	*	chr11	35160000	35165000	5001	*	enh86847	promoter	93.7845	CD44	2128.38	TRUE	578	487.556	45725.2	0.172172	enh86847-CD44
chr11	35160000	35165000	5001	*	chr11	35160000	35165000	5001	*	enh86848	genic	87.9622	CD44	2128.38	TRUE	578	487.556	42886.5	0.161484	enh86848-CD44
chr11	35165000	35170000	5001	*	chr11	35160000	35165000	5001	*	enh86849	genic	72.0324	CD44	2128.38	TRUE	578	216.983	15629.8	0.058852	enh86849-CD44
chr11	35165000	35170000	5001	*	chr11	35160000	35165000	5001	*	enh86850	genic	63.3564	CD44	2128.38	TRUE	578	216.983	13747.3	0.0517636	enh86850-CD44
chr11	35255000	35260000	5001	*	chr11	35270000	35275000	5001	*	enh86862	intergenic	75.2593	SLC1A2	1642.38	TRUE	579	65.6564	4941.26	0.0303509	enh86862-SLC1A2
chr11	35270000	35275000	5001	*	chr11	35270000	35275000	5001	*	enh86863	genic	68.539	SLC1A2	1642.38	TRUE	579	544.886	37345.9	0.229391	enh86863-SLC1A2
chr11	35275000	35280000	5001	*	chr11	35270000	35275000	5001	*	enh86864	genic	57.9859	SLC1A2	1642.38	TRUE	579	237.574	13775.9	0.0846165	enh86864-SLC1A2
chr11	35290000	35295000	5001	*	chr11	35270000	35275000	5001	*	enh86865	genic	71.6691	SLC1A2	1642.38	TRUE	579	75.7915	5431.91	0.0333646	enh86865-SLC1A2
chr11	3465000	3470000	5001	*	chr11	3525000	3530000	5001	*	enh85406	intergenic	59.9256	LOC101927708	415	TRUE	580	32.0098	1918.21	0.0238426	enh85406-LOC101927708
chr11	3475000	3480000	5001	*	chr11	3525000	3530000	5001	*	enh85407	intergenic	71.3854	LOC101927708	415	TRUE	580	34.758	2481.21	0.0308406	enh85407-LOC101927708
chr11	3505000	3510000	5001	*	chr11	3525000	3530000	5001	*	enh85408	intergenic	61.4554	LOC101927708	415	TRUE	580	79.616	4892.83	0.0608163	enh85408-LOC101927708
chr11	3540000	3545000	5001	*	chr11	3525000	3530000	5001	*	enh85409	genic	66.9401	LOC101927708	415	TRUE	580	105.129	7037.37	0.0874722	enh85409-LOC101927708
chr11	3600000	3605000	5001	*	chr11	3525000	3530000	5001	*	enh85410	intergenic	88.951	LOC101927708	415	TRUE	580	40.0896	3566.01	0.0443243	enh85410-LOC101927708
chr11	3630000	3635000	5001	*	chr11	3525000	3530000	5001	*	enh85411	intergenic	62.7648	LOC101927708	415	TRUE	580	40.1489	2519.94	0.031322	enh85411-LOC101927708
chr11	3635000	3640000	5001	*	chr11	3525000	3530000	5001	*	enh85412	intergenic	93.4759	LOC101927708	415	TRUE	580	37.2623	3483.12	0.043294	enh85412-LOC101927708
chr11	3650000	3655000	5001	*	chr11	3525000	3530000	5001	*	enh85415	genic	59.0355	LOC101927708	415	TRUE	580	33.0366	1950.34	0.024242	enh85415-LOC101927708
chr11	35425000	35430000	5001	*	chr11	35450000	35455000	5001	*	enh86875	genic	60.2477	PAMR1	540.125	TRUE	581	39.5381	2382.08	0.0241083	enh86875-PAMR1
chr11	35430000	35435000	5001	*	chr11	35450000	35455000	5001	*	enh86876	genic	59.249	PAMR1	540.125	TRUE	581	53.9714	3197.75	0.0323636	enh86876-PAMR1
chr11	35440000	35445000	5001	*	chr11	35450000	35455000	5001	*	enh86877	promoter	72.6405	PAMR1	540.125	TRUE	581	128.956	9367.47	0.0948055	enh86877-PAMR1
chr11	35460000	35465000	5001	*	chr11	35450000	35455000	5001	*	enh86878	genic	61.9862	PAMR1	540.125	TRUE	581	101.377	6283.99	0.0635985	enh86878-PAMR1
chr11	35505000	35510000	5001	*	chr11	35450000	35455000	5001	*	enh86879	genic	68.9848	PAMR1	540.125	TRUE	581	32.0731	2212.56	0.0223927	enh86879-PAMR1
chr11	35615000	35620000	5001	*	chr11	35635000	35640000	5001	*	enh86885	intergenic	69.6058	FJX1	257	TRUE	582	58.5466	4075.18	0.0296216	enh86885-FJX1
chr11	35620000	35625000	5001	*	chr11	35635000	35640000	5001	*	enh86886	intergenic	58.5667	FJX1	257	TRUE	582	67.6145	3959.96	0.0287841	enh86886-FJX1
chr11	35630000	35635000	5001	*	chr11	35635000	35640000	5001	*	enh86887	intergenic	60.5682	FJX1	257	TRUE	582	179.904	10896.5	0.0792042	enh86887-FJX1
chr11	35630000	35635000	5001	*	chr11	35635000	35640000	5001	*	enh86888	intergenic	60.0098	FJX1	257	TRUE	582	179.904	10796	0.078474	enh86888-FJX1
chr11	35640000	35645000	5001	*	chr11	35635000	35640000	5001	*	enh86889	promoter	89.413	FJX1	257	TRUE	582	134.46	12022.4	0.0873886	enh86889-FJX1
chr11	35645000	35650000	5001	*	chr11	35635000	35640000	5001	*	enh86890	intergenic	67.8313	FJX1	257	TRUE	582	55.8014	3785.08	0.027513	enh86890-FJX1
chr11	35680000	35685000	5001	*	chr11	35635000	35640000	5001	*	enh86891	promoter	101.887	FJX1	257	TRUE	582	39.5263	4027.21	0.029273	enh86891-FJX1
chr11	35640000	35645000	5001	*	chr11	35680000	35685000	5001	*	enh86889	promoter	89.413	TRIM44	2050.5	TRUE	583	46.3251	4142.07	0.0299495	enh86889-TRIM44
chr11	35645000	35650000	5001	*	chr11	35680000	35685000	5001	*	enh86890	intergenic	67.8313	TRIM44	2050.5	TRUE	583	42.4917	2882.27	0.0208404	enh86890-TRIM44
chr11	35680000	35685000	5001	*	chr11	35680000	35685000	5001	*	enh86891	promoter	101.887	TRIM44	2050.5	TRUE	583	482.367	49146.8	0.355359	enh86891-TRIM44
chr11	35695000	35700000	5001	*	chr11	35680000	35685000	5001	*	enh86892	genic	61.628	TRIM44	2050.5	TRUE	583	59.0821	3641.11	0.0263273	enh86892-TRIM44
chr11	35705000	35710000	5001	*	chr11	35680000	35685000	5001	*	enh86893	genic	73.3855	TRIM44	2050.5	TRUE	583	58.918	4323.73	0.031263	enh86893-TRIM44
chr11	35705000	35710000	5001	*	chr11	35680000	35685000	5001	*	enh86894	genic	58.9813	TRIM44	2050.5	TRUE	583	58.918	3475.06	0.0251267	enh86894-TRIM44
chr11	35925000	35930000	5001	*	chr11	35965000	35970000	5001	*	enh86908	intergenic	70.8993	LDLRAD3	2437.62	TRUE	584	35.1554	2492.5	0.0202928	enh86908-LDLRAD3
chr11	35945000	35950000	5001	*	chr11	35965000	35970000	5001	*	enh86909	intergenic	59.4083	LDLRAD3	2437.62	TRUE	584	55.002	3267.57	0.0266031	enh86909-LDLRAD3
chr11	35945000	35950000	5001	*	chr11	35965000	35970000	5001	*	enh86910	intergenic	78.4115	LDLRAD3	2437.62	TRUE	584	55.002	4312.79	0.0351128	enh86910-LDLRAD3
chr11	35950000	35955000	5001	*	chr11	35965000	35970000	5001	*	enh86911	intergenic	84.8659	LDLRAD3	2437.62	TRUE	584	59.9097	5084.29	0.041394	enh86911-LDLRAD3
chr11	35965000	35970000	5001	*	chr11	35965000	35970000	5001	*	enh86912	promoter	89.3662	LDLRAD3	2437.62	TRUE	584	442.129	39511.4	0.321684	enh86912-LDLRAD3
chr11	36070000	36075000	5001	*	chr11	36080000	36085000	5001	*	enh86917	genic	56.4757	LOC101928510	106.5	TRUE	585	78.2711	4420.41	0.0267481	enh86917-LOC101928510
chr11	36080000	36085000	5001	*	chr11	36080000	36085000	5001	*	enh86918	genic	71.9782	LOC101928510	106.5	TRUE	585	554.735	39928.8	0.241611	enh86918-LOC101928510
chr11	36080000	36085000	5001	*	chr11	36080000	36085000	5001	*	enh86919	genic	69.999	LOC101928510	106.5	TRUE	585	554.735	38830.9	0.234967	enh86919-LOC101928510
chr11	36270000	36275000	5001	*	chr11	36290000	36295000	5001	*	enh86928	intergenic	68.3736	COMMD9	428.25	TRUE	586	53.8294	3680.51	0.0306933	enh86928-COMMD9
chr11	36280000	36285000	5001	*	chr11	36290000	36295000	5001	*	enh86929	intergenic	69.8803	COMMD9	428.25	TRUE	586	86.3071	6031.16	0.0502963	enh86929-COMMD9
chr11	36285000	36290000	5001	*	chr11	36290000	36295000	5001	*	enh86930	intergenic	63.2186	COMMD9	428.25	TRUE	586	188.779	11934.3	0.0995253	enh86930-COMMD9
chr11	36310000	36315000	5001	*	chr11	36290000	36295000	5001	*	enh86931	promoter	90.0777	COMMD9	428.25	TRUE	586	43.284	3898.92	0.0325147	enh86931-COMMD9
chr11	36310000	36315000	5001	*	chr11	36290000	36295000	5001	*	enh86932	intergenic	65.2811	COMMD9	428.25	TRUE	586	43.284	2825.63	0.0235641	enh86932-COMMD9
chr11	36380000	36385000	5001	*	chr11	36395000	36400000	5001	*	enh86939	intergenic	73.3242	PRR5L	1436.38	TRUE	587	70.2412	5150.38	0.0245116	enh86939-PRR5L
chr11	36385000	36390000	5001	*	chr11	36395000	36400000	5001	*	enh86940	intergenic	67.6776	PRR5L	1436.38	TRUE	587	116.735	7900.32	0.037599	enh86940-PRR5L
chr11	36385000	36390000	5001	*	chr11	36395000	36400000	5001	*	enh86941	intergenic	80.4468	PRR5L	1436.38	TRUE	587	116.735	9390.93	0.0446931	enh86941-PRR5L
chr11	36395000	36400000	5001	*	chr11	36395000	36400000	5001	*	enh86942	intergenic	65.533	PRR5L	1436.38	TRUE	587	458.876	30071.5	0.143116	enh86942-PRR5L
chr11	36395000	36400000	5001	*	chr11	36395000	36400000	5001	*	enh86943	genic	83.4638	PRR5L	1436.38	TRUE	587	458.876	38299.5	0.182274	enh86943-PRR5L
chr11	36405000	36410000	5001	*	chr11	36395000	36400000	5001	*	enh86944	genic	54.9699	PRR5L	1436.38	TRUE	587	121.599	6684.31	0.0318118	enh86944-PRR5L
chr11	36405000	36410000	5001	*	chr11	36395000	36400000	5001	*	enh86945	genic	60.8533	PRR5L	1436.38	TRUE	587	121.599	7399.73	0.0352166	enh86945-PRR5L
chr11	36410000	36415000	5001	*	chr11	36395000	36400000	5001	*	enh86946	genic	83.8445	PRR5L	1436.38	TRUE	587	88.1805	7393.45	0.0351867	enh86946-PRR5L
chr11	36410000	36415000	5001	*	chr11	36395000	36400000	5001	*	enh86947	genic	62.3202	PRR5L	1436.38	TRUE	587	88.1805	5495.43	0.0261537	enh86947-PRR5L
chr11	36430000	36435000	5001	*	chr11	36395000	36400000	5001	*	enh86948	genic	94.1293	PRR5L	1436.38	TRUE	587	58.0155	5460.96	0.0259897	enh86948-PRR5L
chr11	3630000	3635000	5001	*	chr11	3645000	3650000	5001	*	enh85411	intergenic	62.7648	TRPC2	291.375	TRUE	588	86.8331	5450.06	0.0266148	enh85411-TRPC2
chr11	3635000	3640000	5001	*	chr11	3645000	3650000	5001	*	enh85412	intergenic	93.4759	TRPC2	291.375	TRUE	588	144.454	13503	0.0659405	enh85412-TRPC2
chr11	3640000	3645000	5001	*	chr11	3645000	3650000	5001	*	enh85413	intergenic	70.3521	TRPC2	291.375	TRUE	588	293.39	20640.6	0.100796	enh85413-TRPC2
chr11	3645000	3650000	5001	*	chr11	3645000	3650000	5001	*	enh85414	promoter	81.0267	TRPC2	291.375	TRUE	588	619.299	50179.8	0.245048	enh85414-TRPC2
chr11	3650000	3655000	5001	*	chr11	3645000	3650000	5001	*	enh85415	genic	59.0355	TRPC2	291.375	TRUE	588	263.72	15568.9	0.076029	enh85415-TRPC2
chr11	3655000	3660000	5001	*	chr11	3645000	3650000	5001	*	enh85416	genic	58.8315	TRPC2	291.375	TRUE	588	150.552	8857.19	0.0432532	enh85416-TRPC2
chr11	3660000	3665000	5001	*	chr11	3645000	3650000	5001	*	enh85417	promoter	84.1428	TRPC2	291.375	TRUE	588	104.158	8764.16	0.0427989	enh85417-TRPC2
chr11	3665000	3670000	5001	*	chr11	3645000	3650000	5001	*	enh85418	promoter	65.3484	TRPC2	291.375	TRUE	588	87.3864	5710.57	0.027887	enh85418-TRPC2
chr11	3685000	3690000	5001	*	chr11	3645000	3650000	5001	*	enh85420	genic	81.409	TRPC2	291.375	TRUE	588	51.8529	4221.29	0.0206143	enh85420-TRPC2
chr11	36500000	36505000	5001	*	chr11	36505000	36510000	5001	*	enh86957	intergenic	63.9852	TRAF6	1598.12	TRUE	589	186.548	11936.3	0.0538861	enh86957-TRAF6
chr11	36505000	36510000	5001	*	chr11	36505000	36510000	5001	*	enh86958	genic	73.986	TRAF6	1598.12	TRUE	589	578.477	42799.2	0.193216	enh86958-TRAF6
chr11	36505000	36510000	5001	*	chr11	36505000	36510000	5001	*	enh86959	genic	70.3888	TRAF6	1598.12	TRUE	589	578.477	40718.3	0.183821	enh86959-TRAF6
chr11	36510000	36515000	5001	*	chr11	36505000	36510000	5001	*	enh86960	genic	63.1232	TRAF6	1598.12	TRUE	589	206.657	13044.9	0.0588906	enh86960-TRAF6
chr11	36520000	36525000	5001	*	chr11	36505000	36510000	5001	*	enh86961	genic	87.6113	TRAF6	1598.12	TRUE	589	71.0795	6227.37	0.0281133	enh86961-TRAF6
chr11	36550000	36555000	5001	*	chr11	36585000	36590000	5001	*	enh86963	intergenic	65.0225	RAG1	62.625	TRUE	590	35.1719	2286.96	0.0208242	enh86963-RAG1
chr11	36580000	36585000	5001	*	chr11	36585000	36590000	5001	*	enh86964	intergenic	53.982	RAG1	62.625	TRUE	590	210.765	11377.5	0.103599	enh86964-RAG1
chr11	36585000	36590000	5001	*	chr11	36585000	36590000	5001	*	enh86965	intergenic	63.7934	RAG1	62.625	TRUE	590	515.878	32909.7	0.299662	enh86965-RAG1
chr11	36615000	36620000	5001	*	chr11	36585000	36590000	5001	*	enh86966	promoter	87.3625	RAG1	62.625	TRUE	590	38.8543	3394.41	0.0309081	enh86966-RAG1
chr11	36620000	36625000	5001	*	chr11	36585000	36590000	5001	*	enh86967	genic	65.6401	RAG1	62.625	TRUE	590	34.8718	2288.99	0.0208426	enh86967-RAG1
chr11	36710000	36715000	5001	*	chr11	36585000	36590000	5001	*	enh86968	intergenic	66.3433	RAG1	62.625	TRUE	590	33.8269	2244.19	0.0204347	enh86968-RAG1
chr11	36720000	36725000	5001	*	chr11	36585000	36590000	5001	*	enh86969	intergenic	75.0178	RAG1	62.625	TRUE	590	38.4307	2882.99	0.0262513	enh86969-RAG1
chr11	36720000	36725000	5001	*	chr11	36585000	36590000	5001	*	enh86970	intergenic	68.0042	RAG1	62.625	TRUE	590	38.4307	2613.45	0.023797	enh86970-RAG1
chr11	36765000	36770000	5001	*	chr11	36585000	36590000	5001	*	enh86975	intergenic	67.786	RAG1	62.625	TRUE	590	40.4729	2743.5	0.0249812	enh86975-RAG1
chr11	36765000	36770000	5001	*	chr11	36585000	36590000	5001	*	enh86976	intergenic	74.6206	RAG1	62.625	TRUE	590	40.4729	3020.11	0.0274999	enh86976-RAG1
chr11	3635000	3640000	5001	*	chr11	3655000	3660000	5001	*	enh85412	intergenic	93.4759	ART5	292.5	TRUE	591	78.1868	7308.58	0.036833	enh85412-ART5
chr11	3640000	3645000	5001	*	chr11	3655000	3660000	5001	*	enh85413	intergenic	70.3521	ART5	292.5	TRUE	591	113.71	7999.7	0.0403161	enh85413-ART5
chr11	3645000	3650000	5001	*	chr11	3655000	3660000	5001	*	enh85414	promoter	81.0267	ART5	292.5	TRUE	591	150.552	12198.7	0.0614779	enh85414-ART5
chr11	3650000	3655000	5001	*	chr11	3655000	3660000	5001	*	enh85415	genic	59.0355	ART5	292.5	TRUE	591	343.606	20285	0.10223	enh85415-ART5
chr11	3655000	3660000	5001	*	chr11	3655000	3660000	5001	*	enh85416	genic	58.8315	ART5	292.5	TRUE	591	683.871	40233.1	0.202763	enh85416-ART5
chr11	3660000	3665000	5001	*	chr11	3655000	3660000	5001	*	enh85417	promoter	84.1428	ART5	292.5	TRUE	591	249.562	20998.9	0.105828	enh85417-ART5
chr11	3665000	3670000	5001	*	chr11	3655000	3660000	5001	*	enh85418	promoter	65.3484	ART5	292.5	TRUE	591	123.417	8065.12	0.0406458	enh85418-ART5
chr11	3675000	3680000	5001	*	chr11	3655000	3660000	5001	*	enh85419	genic	61.0012	ART5	292.5	TRUE	591	82.3154	5021.33	0.025306	enh85419-ART5
chr11	3685000	3690000	5001	*	chr11	3655000	3660000	5001	*	enh85420	genic	81.409	ART5	292.5	TRUE	591	49.908	4062.96	0.0204761	enh85420-ART5
chr11	36530000	36535000	5001	*	chr11	36610000	36615000	5001	*	enh86962	promoter	106.092	RAG2	199.375	TRUE	592	18.551	1968.12	0.0238152	enh86962-RAG2
chr11	36550000	36555000	5001	*	chr11	36610000	36615000	5001	*	enh86963	intergenic	65.0225	RAG2	199.375	TRUE	592	33.163	2156.34	0.0260928	enh86963-RAG2
chr11	36580000	36585000	5001	*	chr11	36610000	36615000	5001	*	enh86964	intergenic	53.982	RAG2	199.375	TRUE	592	44.2933	2391.04	0.0289327	enh86964-RAG2
chr11	36585000	36590000	5001	*	chr11	36610000	36615000	5001	*	enh86965	intergenic	63.7934	RAG2	199.375	TRUE	592	36.3065	2316.12	0.0280261	enh86965-RAG2
chr11	36615000	36620000	5001	*	chr11	36610000	36615000	5001	*	enh86966	promoter	87.3625	RAG2	199.375	TRUE	592	215.183	18798.9	0.227476	enh86966-RAG2
chr11	36620000	36625000	5001	*	chr11	36610000	36615000	5001	*	enh86967	genic	65.6401	RAG2	199.375	TRUE	592	120.445	7906.01	0.0956665	enh86967-RAG2
chr11	36765000	36770000	5001	*	chr11	36610000	36615000	5001	*	enh86976	intergenic	74.6206	RAG2	199.375	TRUE	592	23.5906	1760.34	0.021301	enh86976-RAG2
chr11	36585000	36590000	5001	*	chr11	36615000	36620000	5001	*	enh86965	intergenic	63.7934	C11orf74	661.25	TRUE	593	38.8543	2478.65	0.0240555	enh86965-C11orf74
chr11	36615000	36620000	5001	*	chr11	36615000	36620000	5001	*	enh86966	promoter	87.3625	C11orf74	661.25	TRUE	593	435.414	38038.8	0.369171	enh86966-C11orf74
chr11	36620000	36625000	5001	*	chr11	36615000	36620000	5001	*	enh86967	genic	65.6401	C11orf74	661.25	TRUE	593	193.112	12675.9	0.123021	enh86967-C11orf74
chr11	3635000	3640000	5001	*	chr11	3665000	3670000	5001	*	enh85412	intergenic	93.4759	ART1	188.625	TRUE	594	62.7468	5865.31	0.0321605	enh85412-ART1
chr11	3640000	3645000	5001	*	chr11	3665000	3670000	5001	*	enh85413	intergenic	70.3521	ART1	188.625	TRUE	594	64.6108	4545.5	0.0249238	enh85413-ART1
chr11	3645000	3650000	5001	*	chr11	3665000	3670000	5001	*	enh85414	promoter	81.0267	ART1	188.625	TRUE	594	87.3864	7080.63	0.0388243	enh85414-ART1
chr11	3650000	3655000	5001	*	chr11	3665000	3670000	5001	*	enh85415	genic	59.0355	ART1	188.625	TRUE	594	101.553	5995.21	0.0328728	enh85415-ART1
chr11	3655000	3660000	5001	*	chr11	3665000	3670000	5001	*	enh85416	genic	58.8315	ART1	188.625	TRUE	594	123.417	7260.81	0.0398123	enh85416-ART1
chr11	3660000	3665000	5001	*	chr11	3665000	3670000	5001	*	enh85417	promoter	84.1428	ART1	188.625	TRUE	594	329.928	27761.1	0.152219	enh85417-ART1
chr11	3665000	3670000	5001	*	chr11	3665000	3670000	5001	*	enh85418	promoter	65.3484	ART1	188.625	TRUE	594	640.57	41860.3	0.229527	enh85418-ART1
chr11	3675000	3680000	5001	*	chr11	3665000	3670000	5001	*	enh85419	genic	61.0012	ART1	188.625	TRUE	594	138.632	8456.72	0.0463697	enh85419-ART1
chr11	3685000	3690000	5001	*	chr11	3665000	3670000	5001	*	enh85420	genic	81.409	ART1	188.625	TRUE	594	101.514	8264.17	0.0453139	enh85420-ART1
chr11	3635000	3640000	5001	*	chr11	3685000	3690000	5001	*	enh85412	intergenic	93.4759	CHRNA10	220.75	TRUE	595	37.3756	3493.71	0.0207328	enh85412-CHRNA10
chr11	3645000	3650000	5001	*	chr11	3685000	3690000	5001	*	enh85414	promoter	81.0267	CHRNA10	220.75	TRUE	595	51.8529	4201.47	0.0249328	enh85414-CHRNA10
chr11	3650000	3655000	5001	*	chr11	3685000	3690000	5001	*	enh85415	genic	59.0355	CHRNA10	220.75	TRUE	595	58.7199	3466.56	0.0205716	enh85415-CHRNA10
chr11	3660000	3665000	5001	*	chr11	3685000	3690000	5001	*	enh85417	promoter	84.1428	CHRNA10	220.75	TRUE	595	98.5653	8293.56	0.0492166	enh85417-CHRNA10
chr11	3665000	3670000	5001	*	chr11	3685000	3690000	5001	*	enh85418	promoter	65.3484	CHRNA10	220.75	TRUE	595	101.514	6633.79	0.039367	enh85418-CHRNA10
chr11	3675000	3680000	5001	*	chr11	3685000	3690000	5001	*	enh85419	genic	61.0012	CHRNA10	220.75	TRUE	595	151.446	9238.36	0.0548233	enh85419-CHRNA10
chr11	3685000	3690000	5001	*	chr11	3685000	3690000	5001	*	enh85420	genic	81.409	CHRNA10	220.75	TRUE	595	661.2	53827.6	0.31943	enh85420-CHRNA10
chr11	3705000	3710000	5001	*	chr11	3685000	3690000	5001	*	enh85421	intergenic	70.5447	CHRNA10	220.75	TRUE	595	60.657	4279.03	0.0253931	enh85421-CHRNA10
chr11	190000	195000	5001	*	chr11	365000	370000	5001	*	enh85099	intergenic	93.7824	B4GALNT4	101.75	TRUE	596	61.1487	5734.67	0.0209829	enh85099-B4GALNT4
chr11	205000	210000	5001	*	chr11	365000	370000	5001	*	enh85102	promoter	138.914	B4GALNT4	101.75	TRUE	596	50.2497	6980.4	0.0255409	enh85102-B4GALNT4
chr11	305000	310000	5001	*	chr11	365000	370000	5001	*	enh85111	promoter	95.1972	B4GALNT4	101.75	TRUE	596	63.2384	6020.12	0.0220273	enh85111-B4GALNT4
chr11	310000	315000	5001	*	chr11	365000	370000	5001	*	enh85112	intergenic	85.5709	B4GALNT4	101.75	TRUE	596	65.9107	5640.04	0.0206366	enh85112-B4GALNT4
chr11	350000	355000	5001	*	chr11	365000	370000	5001	*	enh85119	intergenic	73.8014	B4GALNT4	101.75	TRUE	596	86.2544	6365.7	0.0232918	enh85119-B4GALNT4
chr11	350000	355000	5001	*	chr11	365000	370000	5001	*	enh85120	intergenic	63.997	B4GALNT4	101.75	TRUE	596	86.2544	5520.02	0.0201975	enh85120-B4GALNT4
chr11	355000	360000	5001	*	chr11	365000	370000	5001	*	enh85121	intergenic	72.6146	B4GALNT4	101.75	TRUE	596	179.89	13062.7	0.0477956	enh85121-B4GALNT4
chr11	360000	365000	5001	*	chr11	365000	370000	5001	*	enh85122	intergenic	64.2057	B4GALNT4	101.75	TRUE	596	393.132	25241.3	0.0923568	enh85122-B4GALNT4
chr11	365000	370000	5001	*	chr11	365000	370000	5001	*	enh85123	intergenic	60.391	B4GALNT4	101.75	TRUE	596	853.503	51543.9	0.188597	enh85123-B4GALNT4
chr11	370000	375000	5001	*	chr11	365000	370000	5001	*	enh85124	genic	59.6085	B4GALNT4	101.75	TRUE	596	312.71	18640.2	0.0682034	enh85124-B4GALNT4
chr11	395000	400000	5001	*	chr11	365000	370000	5001	*	enh85125	genic	88.5739	B4GALNT4	101.75	TRUE	596	77.88	6898.13	0.0252399	enh85125-B4GALNT4
chr11	3705000	3710000	5001	*	chr11	3730000	3735000	5001	*	enh85421	intergenic	70.5447	NUP98	3496	TRUE	597	95.0709	6706.74	0.0441652	enh85421-NUP98
chr11	3730000	3735000	5001	*	chr11	3730000	3735000	5001	*	enh85422	intergenic	64.9815	NUP98	3496	TRUE	597	523.836	34039.6	0.224157	enh85422-NUP98
chr11	3740000	3745000	5001	*	chr11	3730000	3735000	5001	*	enh85423	genic	79.3457	NUP98	3496	TRUE	597	148.846	11810.3	0.0777732	enh85423-NUP98
chr11	3745000	3750000	5001	*	chr11	3730000	3735000	5001	*	enh85424	genic	67.5741	NUP98	3496	TRUE	597	124.949	8443.33	0.0556009	enh85424-NUP98
chr11	3750000	3755000	5001	*	chr11	3730000	3735000	5001	*	enh85425	genic	66.7397	NUP98	3496	TRUE	597	93.1186	6214.7	0.040925	enh85425-NUP98
chr11	3765000	3770000	5001	*	chr11	3730000	3735000	5001	*	enh85426	genic	72.3517	NUP98	3496	TRUE	597	74.294	5375.29	0.0353973	enh85426-NUP98
chr11	3785000	3790000	5001	*	chr11	3730000	3735000	5001	*	enh85427	genic	65.888	NUP98	3496	TRUE	597	66.7618	4398.8	0.0289669	enh85427-NUP98
chr11	3800000	3805000	5001	*	chr11	3730000	3735000	5001	*	enh85428	genic	71.2896	NUP98	3496	TRUE	597	52.0769	3712.54	0.0244478	enh85428-NUP98
chr11	3815000	3820000	5001	*	chr11	3730000	3735000	5001	*	enh85430	promoter	128.097	NUP98	3496	TRUE	597	35.2606	4516.77	0.0297438	enh85430-NUP98
chr11	37685000	37690000	5001	*	chr11	37960000	37965000	5001	*	enh86991	intergenic	65.8836	LOC105376633	134.25	TRUE	598	9.21355	607.022	0.0225535	enh86991-LOC105376633
chr11	37825000	37830000	5001	*	chr11	37960000	37965000	5001	*	enh86992	intergenic	62.6419	LOC105376633	134.25	TRUE	598	10.767	674.463	0.0250593	enh86992-LOC105376633
chr11	37915000	37920000	5001	*	chr11	37960000	37965000	5001	*	enh86993	intergenic	67.5716	LOC105376633	134.25	TRUE	598	16.9357	1144.38	0.0425186	enh86993-LOC105376633
chr11	37965000	37970000	5001	*	chr11	37960000	37965000	5001	*	enh86994	genic	62.9058	LOC105376633	134.25	TRUE	598	144.683	9101.41	0.338157	enh86994-LOC105376633
chr11	38175000	38180000	5001	*	chr11	37960000	37965000	5001	*	enh86995	intergenic	68.3192	LOC105376633	134.25	TRUE	598	11.1139	759.294	0.0282111	enh86995-LOC105376633
chr11	38810000	38815000	5001	*	chr11	37960000	37965000	5001	*	enh86997	intergenic	59.7927	LOC105376633	134.25	TRUE	598	11.5267	689.209	0.0256072	enh86997-LOC105376633
chr11	3800000	3805000	5001	*	chr11	3815000	3820000	5001	*	enh85428	genic	71.2896	PGAP2	1957	TRUE	599	88.731	6325.6	0.0253204	enh85428-PGAP2
chr11	3805000	3810000	5001	*	chr11	3815000	3820000	5001	*	enh85429	genic	82.462	PGAP2	1957	TRUE	599	154.224	12717.6	0.0509066	enh85429-PGAP2
chr11	3815000	3820000	5001	*	chr11	3815000	3820000	5001	*	enh85430	promoter	128.097	PGAP2	1957	TRUE	599	899.511	115224	0.461225	enh85430-PGAP2
chr11	3825000	3830000	5001	*	chr11	3815000	3820000	5001	*	enh85431	genic	67.2976	PGAP2	1957	TRUE	599	131.591	8855.74	0.0354481	enh85431-PGAP2
chr11	3825000	3830000	5001	*	chr11	3815000	3820000	5001	*	enh85432	genic	94.7685	PGAP2	1957	TRUE	599	131.591	12470.7	0.0499181	enh85432-PGAP2
chr11	3860000	3865000	5001	*	chr11	3815000	3820000	5001	*	enh85439	promoter	123.845	PGAP2	1957	TRUE	599	48.8695	6052.22	0.0242261	enh85439-PGAP2
chr11	3825000	3830000	5001	*	chr11	3845000	3850000	5001	*	enh85431	genic	67.2976	RHOG	4081.12	TRUE	600	85.7204	5768.78	0.0222944	enh85431-RHOG
chr11	3825000	3830000	5001	*	chr11	3845000	3850000	5001	*	enh85432	genic	94.7685	RHOG	4081.12	TRUE	600	85.7204	8123.6	0.031395	enh85432-RHOG
chr11	3835000	3840000	5001	*	chr11	3845000	3850000	5001	*	enh85433	genic	63.5752	RHOG	4081.12	TRUE	600	187.728	11934.8	0.0461241	enh85433-RHOG
chr11	3840000	3845000	5001	*	chr11	3845000	3850000	5001	*	enh85434	genic	65.761	RHOG	4081.12	TRUE	600	255.03	16771	0.0648144	enh85434-RHOG
chr11	3845000	3850000	5001	*	chr11	3845000	3850000	5001	*	enh85435	genic	73.8145	RHOG	4081.12	TRUE	600	796.158	58768	0.227119	enh85435-RHOG
chr11	3850000	3855000	5001	*	chr11	3845000	3850000	5001	*	enh85436	genic	87.6044	RHOG	4081.12	TRUE	600	298.705	26167.8	0.10113	enh85436-RHOG
chr11	3855000	3860000	5001	*	chr11	3845000	3850000	5001	*	enh85437	genic	91.401	RHOG	4081.12	TRUE	600	136.152	12444.4	0.0480935	enh85437-RHOG
chr11	3855000	3860000	5001	*	chr11	3845000	3850000	5001	*	enh85438	genic	105.923	RHOG	4081.12	TRUE	600	136.152	14421.6	0.0557346	enh85438-RHOG
chr11	3860000	3865000	5001	*	chr11	3845000	3850000	5001	*	enh85439	promoter	123.845	RHOG	4081.12	TRUE	600	115.497	14303.6	0.0552788	enh85439-RHOG
chr11	37525000	37530000	5001	*	chr11	38635000	38640000	5001	*	enh86988	intergenic	69.9694	LOC103312105	132	TRUE	601	5.95385	416.587	0.0294072	enh86988-LOC103312105
chr11	37635000	37640000	5001	*	chr11	38635000	38640000	5001	*	enh86990	intergenic	62.3044	LOC103312105	132	TRUE	601	5.11832	318.894	0.022511	enh86990-LOC103312105
chr11	37965000	37970000	5001	*	chr11	38635000	38640000	5001	*	enh86994	genic	62.9058	LOC103312105	132	TRUE	601	5.44307	342.401	0.0241703	enh86994-LOC103312105
chr11	38175000	38180000	5001	*	chr11	38635000	38640000	5001	*	enh86995	intergenic	68.3192	LOC103312105	132	TRUE	601	6.83167	466.734	0.0329471	enh86995-LOC103312105
chr11	38200000	38205000	5001	*	chr11	38635000	38640000	5001	*	enh86996	intergenic	54.0718	LOC103312105	132	TRUE	601	6.72988	363.897	0.0256877	enh86996-LOC103312105
chr11	38810000	38815000	5001	*	chr11	38635000	38640000	5001	*	enh86997	intergenic	59.7927	LOC103312105	132	TRUE	601	6.97637	417.136	0.0294459	enh86997-LOC103312105
chr11	39390000	39395000	5001	*	chr11	38635000	38640000	5001	*	enh86999	intergenic	62.189	LOC103312105	132	TRUE	601	9.10069	565.963	0.0399518	enh86999-LOC103312105
chr11	40105000	40110000	5001	*	chr11	38635000	38640000	5001	*	enh87013	intergenic	83.0293	LOC103312105	132	TRUE	601	4.68814	389.253	0.0274777	enh87013-LOC103312105
chr11	40120000	40125000	5001	*	chr11	38635000	38640000	5001	*	enh87014	intergenic	85.1534	LOC103312105	132	TRUE	601	3.81561	324.912	0.0229358	enh87014-LOC103312105
chr11	40150000	40155000	5001	*	chr11	38635000	38640000	5001	*	enh87015	genic	59.5438	LOC103312105	132	TRUE	601	5.7943	345.014	0.0243548	enh87015-LOC103312105
chr11	37550000	37555000	5001	*	chr11	38670000	38675000	5001	*	enh86989	intergenic	66.5166	LINC01493	29.5	TRUE	602	4.09682	272.506	0.0210904	enh86989-LINC01493
chr11	37685000	37690000	5001	*	chr11	38670000	38675000	5001	*	enh86991	intergenic	65.8836	LINC01493	29.5	TRUE	602	5.75615	379.236	0.0293506	enh86991-LINC01493
chr11	37825000	37830000	5001	*	chr11	38670000	38675000	5001	*	enh86992	intergenic	62.6419	LINC01493	29.5	TRUE	602	4.84318	303.386	0.0234803	enh86992-LINC01493
chr11	38175000	38180000	5001	*	chr11	38670000	38675000	5001	*	enh86995	intergenic	68.3192	LINC01493	29.5	TRUE	602	4.6868	320.198	0.0247814	enh86995-LINC01493
chr11	38200000	38205000	5001	*	chr11	38670000	38675000	5001	*	enh86996	intergenic	54.0718	LINC01493	29.5	TRUE	602	6.15595	332.863	0.0257617	enh86996-LINC01493
chr11	38810000	38815000	5001	*	chr11	38670000	38675000	5001	*	enh86997	intergenic	59.7927	LINC01493	29.5	TRUE	602	8.97387	536.572	0.0415275	enh86997-LINC01493
chr11	39145000	39150000	5001	*	chr11	38670000	38675000	5001	*	enh86998	intergenic	67.1192	LINC01493	29.5	TRUE	602	5.43102	364.526	0.0282121	enh86998-LINC01493
chr11	39390000	39395000	5001	*	chr11	38670000	38675000	5001	*	enh86999	intergenic	62.189	LINC01493	29.5	TRUE	602	5.78095	359.512	0.0278241	enh86999-LINC01493
chr11	39920000	39925000	5001	*	chr11	38670000	38675000	5001	*	enh87009	intergenic	86.2721	LINC01493	29.5	TRUE	602	7.59643	655.36	0.050721	enh87009-LINC01493
chr11	3855000	3860000	5001	*	chr11	3875000	3880000	5001	*	enh85437	genic	91.401	STIM1	5822	TRUE	603	51.4708	4704.48	0.0201849	enh85437-STIM1
chr11	3855000	3860000	5001	*	chr11	3875000	3880000	5001	*	enh85438	genic	105.923	STIM1	5822	TRUE	603	51.4708	5451.93	0.0233918	enh85438-STIM1
chr11	3860000	3865000	5001	*	chr11	3875000	3880000	5001	*	enh85439	promoter	123.845	STIM1	5822	TRUE	603	82.1879	10178.5	0.0436716	enh85439-STIM1
chr11	3870000	3875000	5001	*	chr11	3875000	3880000	5001	*	enh85440	intergenic	63.3682	STIM1	5822	TRUE	603	184.232	11674.5	0.05009	enh85440-STIM1
chr11	3875000	3880000	5001	*	chr11	3875000	3880000	5001	*	enh85441	promoter	126.451	STIM1	5822	TRUE	603	438.389	55434.6	0.237845	enh85441-STIM1
chr11	3880000	3885000	5001	*	chr11	3875000	3880000	5001	*	enh85442	genic	68.1461	STIM1	5822	TRUE	603	248.627	16943	0.0726948	enh85442-STIM1
chr11	3885000	3890000	5001	*	chr11	3875000	3880000	5001	*	enh85443	genic	85.145	STIM1	5822	TRUE	603	115.747	9855.33	0.0422849	enh85443-STIM1
chr11	3890000	3895000	5001	*	chr11	3875000	3880000	5001	*	enh85444	genic	71.6151	STIM1	5822	TRUE	603	87.8637	6292.37	0.0269978	enh85444-STIM1
chr11	3915000	3920000	5001	*	chr11	3875000	3880000	5001	*	enh85446	genic	95.7191	STIM1	5822	TRUE	603	56.0304	5363.18	0.023011	enh85446-STIM1
chr11	3940000	3945000	5001	*	chr11	3875000	3880000	5001	*	enh85449	genic	87.1683	STIM1	5822	TRUE	603	57.5153	5013.51	0.0215108	enh85449-STIM1
chr11	4090000	4095000	5001	*	chr11	3875000	3880000	5001	*	enh85459	genic	68.4521	STIM1	5822	TRUE	603	68.1272	4663.45	0.0200088	enh85459-STIM1
chr11	205000	210000	5001	*	chr11	390000	395000	5001	*	enh85102	promoter	138.914	PKP3	288	TRUE	604	35.2467	4896.26	0.0266375	enh85102-PKP3
chr11	305000	310000	5001	*	chr11	390000	395000	5001	*	enh85111	promoter	95.1972	PKP3	288	TRUE	604	42.6178	4057.1	0.0220722	enh85111-PKP3
chr11	350000	355000	5001	*	chr11	390000	395000	5001	*	enh85119	intergenic	73.8014	PKP3	288	TRUE	604	66.5516	4911.6	0.026721	enh85119-PKP3
chr11	350000	355000	5001	*	chr11	390000	395000	5001	*	enh85120	intergenic	63.997	PKP3	288	TRUE	604	66.5516	4259.1	0.0231711	enh85120-PKP3
chr11	355000	360000	5001	*	chr11	390000	395000	5001	*	enh85121	intergenic	72.6146	PKP3	288	TRUE	604	66.4821	4827.57	0.0262638	enh85121-PKP3
chr11	365000	370000	5001	*	chr11	390000	395000	5001	*	enh85123	intergenic	60.391	PKP3	288	TRUE	604	119.925	7242.38	0.0394013	enh85123-PKP3
chr11	370000	375000	5001	*	chr11	390000	395000	5001	*	enh85124	genic	59.6085	PKP3	288	TRUE	604	127.951	7626.95	0.0414935	enh85124-PKP3
chr11	395000	400000	5001	*	chr11	390000	395000	5001	*	enh85125	genic	88.5739	PKP3	288	TRUE	604	241.854	21422	0.116544	enh85125-PKP3
chr11	405000	410000	5001	*	chr11	390000	395000	5001	*	enh85126	genic	94.3578	PKP3	288	TRUE	604	118.761	11206	0.060965	enh85126-PKP3
chr11	415000	420000	5001	*	chr11	390000	395000	5001	*	enh85127	genic	95.0064	PKP3	288	TRUE	604	50.0396	4754.08	0.025864	enh85127-PKP3
chr11	415000	420000	5001	*	chr11	390000	395000	5001	*	enh85128	promoter	98.6946	PKP3	288	TRUE	604	50.0396	4938.64	0.0268681	enh85128-PKP3
chr11	445000	450000	5001	*	chr11	390000	395000	5001	*	enh85131	intergenic	99.2941	PKP3	288	TRUE	604	46.2497	4592.32	0.024984	enh85131-PKP3
chr11	450000	455000	5001	*	chr11	390000	395000	5001	*	enh85132	promoter	104.742	PKP3	288	TRUE	604	46.6589	4887.13	0.0265878	enh85132-PKP3
chr11	500000	505000	5001	*	chr11	390000	395000	5001	*	enh85134	genic	116.404	PKP3	288	TRUE	604	34.0928	3968.53	0.0215903	enh85134-PKP3
chr11	39390000	39395000	5001	*	chr11	40135000	40140000	5001	*	enh86999	intergenic	62.189	LRRC4C	8081.62	TRUE	605	16.4263	1021.54	0.0261735	enh86999-LRRC4C
chr11	39585000	39590000	5001	*	chr11	40135000	40140000	5001	*	enh87001	intergenic	68.3984	LRRC4C	8081.62	TRUE	605	12.1094	828.262	0.0212215	enh87001-LRRC4C
chr11	39690000	39695000	5001	*	chr11	40135000	40140000	5001	*	enh87002	intergenic	68.9634	LRRC4C	8081.62	TRUE	605	13.7474	948.069	0.0242912	enh87002-LRRC4C
chr11	39765000	39770000	5001	*	chr11	40135000	40140000	5001	*	enh87003	intergenic	64.04	LRRC4C	8081.62	TRUE	605	12.9225	827.554	0.0212034	enh87003-LRRC4C
chr11	39790000	39795000	5001	*	chr11	40135000	40140000	5001	*	enh87004	intergenic	77.4161	LRRC4C	8081.62	TRUE	605	15.6976	1215.25	0.0311367	enh87004-LRRC4C
chr11	39805000	39810000	5001	*	chr11	40135000	40140000	5001	*	enh87006	intergenic	66.3524	LRRC4C	8081.62	TRUE	605	12.9614	860.019	0.0220352	enh87006-LRRC4C
chr11	39890000	39895000	5001	*	chr11	40135000	40140000	5001	*	enh87008	intergenic	63.2312	LRRC4C	8081.62	TRUE	605	16.1813	1023.17	0.0262153	enh87008-LRRC4C
chr11	39920000	39925000	5001	*	chr11	40135000	40140000	5001	*	enh87009	intergenic	86.2721	LRRC4C	8081.62	TRUE	605	9.42198	812.854	0.0208267	enh87009-LRRC4C
chr11	39985000	39990000	5001	*	chr11	40135000	40140000	5001	*	enh87010	intergenic	80.2583	LRRC4C	8081.62	TRUE	605	12.5405	1006.48	0.0257877	enh87010-LRRC4C
chr11	39990000	39995000	5001	*	chr11	40135000	40140000	5001	*	enh87011	intergenic	67.0196	LRRC4C	8081.62	TRUE	605	20.3809	1365.92	0.0349972	enh87011-LRRC4C
chr11	40010000	40015000	5001	*	chr11	40135000	40140000	5001	*	enh87012	intergenic	64.713	LRRC4C	8081.62	TRUE	605	13.3787	865.773	0.0221826	enh87012-LRRC4C
chr11	40105000	40110000	5001	*	chr11	40135000	40140000	5001	*	enh87013	intergenic	83.0293	LRRC4C	8081.62	TRUE	605	33.0013	2740.07	0.0702054	enh87013-LRRC4C
chr11	40120000	40125000	5001	*	chr11	40135000	40140000	5001	*	enh87014	intergenic	85.1534	LRRC4C	8081.62	TRUE	605	71.1656	6059.99	0.155267	enh87014-LRRC4C
chr11	40150000	40155000	5001	*	chr11	40135000	40140000	5001	*	enh87015	genic	59.5438	LRRC4C	8081.62	TRUE	605	42.7052	2542.83	0.0651517	enh87015-LRRC4C
chr11	395000	400000	5001	*	chr11	405000	410000	5001	*	enh85125	genic	88.5739	SIGIRR	1571.88	TRUE	606	197.324	17477.8	0.0681626	enh85125-SIGIRR
chr11	405000	410000	5001	*	chr11	405000	410000	5001	*	enh85126	genic	94.3578	SIGIRR	1571.88	TRUE	606	773.868	73020.5	0.284777	enh85126-SIGIRR
chr11	415000	420000	5001	*	chr11	405000	410000	5001	*	enh85127	genic	95.0064	SIGIRR	1571.88	TRUE	606	127.536	12116.8	0.0472549	enh85127-SIGIRR
chr11	415000	420000	5001	*	chr11	405000	410000	5001	*	enh85128	promoter	98.6946	SIGIRR	1571.88	TRUE	606	127.536	12587.1	0.0490893	enh85128-SIGIRR
chr11	440000	445000	5001	*	chr11	405000	410000	5001	*	enh85130	genic	63.2153	SIGIRR	1571.88	TRUE	606	84.6417	5350.65	0.0208673	enh85130-SIGIRR
chr11	445000	450000	5001	*	chr11	405000	410000	5001	*	enh85131	intergenic	99.2941	SIGIRR	1571.88	TRUE	606	74.8271	7429.89	0.0289763	enh85131-SIGIRR
chr11	450000	455000	5001	*	chr11	405000	410000	5001	*	enh85132	promoter	104.742	SIGIRR	1571.88	TRUE	606	71.8068	7521.16	0.0293322	enh85132-SIGIRR
chr11	4105000	4110000	5001	*	chr11	4115000	4120000	5001	*	enh85460	genic	63.3196	RRM1	1716.5	TRUE	607	112.182	7103.34	0.0369491	enh85460-RRM1
chr11	4110000	4115000	5001	*	chr11	4115000	4120000	5001	*	enh85461	genic	74.9374	RRM1	1716.5	TRUE	607	235.716	17664	0.0918817	enh85461-RRM1
chr11	4115000	4120000	5001	*	chr11	4115000	4120000	5001	*	enh85462	promoter	113.816	RRM1	1716.5	TRUE	607	517.087	58852.9	0.306132	enh85462-RRM1
chr11	4120000	4125000	5001	*	chr11	4115000	4120000	5001	*	enh85463	genic	65.715	RRM1	1716.5	TRUE	607	222.153	14598.8	0.0759378	enh85463-RRM1
chr11	41455000	41460000	5001	*	chr11	41735000	41740000	5001	*	enh87039	genic	66.6821	LINC01499	737	TRUE	608	9.65624	643.899	0.0222037	enh87039-LINC01499
chr11	41515000	41520000	5001	*	chr11	41735000	41740000	5001	*	enh87042	intergenic	77.016	LINC01499	737	TRUE	608	11.5371	888.538	0.0306396	enh87042-LINC01499
chr11	41640000	41645000	5001	*	chr11	41735000	41740000	5001	*	enh87043	intergenic	67.0731	LINC01499	737	TRUE	608	22.0474	1478.78	0.0509932	enh87043-LINC01499
chr11	41640000	41645000	5001	*	chr11	41735000	41740000	5001	*	enh87044	intergenic	69.5168	LINC01499	737	TRUE	608	22.0474	1532.66	0.052851	enh87044-LINC01499
chr11	41845000	41850000	5001	*	chr11	41735000	41740000	5001	*	enh87045	genic	75.1186	LINC01499	737	TRUE	608	13.8769	1042.41	0.0359457	enh87045-LINC01499
chr11	41975000	41980000	5001	*	chr11	41735000	41740000	5001	*	enh87047	intergenic	70.1918	LINC01499	737	TRUE	608	9.03768	634.371	0.0218751	enh87047-LINC01499
chr11	42055000	42060000	5001	*	chr11	41735000	41740000	5001	*	enh87051	genic	62.9959	LINC01499	737	TRUE	608	11.4301	720.048	0.0248295	enh87051-LINC01499
chr11	42055000	42060000	5001	*	chr11	41735000	41740000	5001	*	enh87052	genic	56.5271	LINC01499	737	TRUE	608	11.4301	646.108	0.0222798	enh87052-LINC01499
chr11	42105000	42110000	5001	*	chr11	41735000	41740000	5001	*	enh87054	promoter	79.1224	LINC01499	737	TRUE	608	7.41316	586.547	0.020226	enh87054-LINC01499
chr11	42280000	42285000	5001	*	chr11	41735000	41740000	5001	*	enh87057	intergenic	62.3453	LINC01499	737	TRUE	608	9.30701	580.248	0.0200088	enh87057-LINC01499
chr11	405000	410000	5001	*	chr11	415000	420000	5001	*	enh85126	genic	94.3578	ANO9	263.125	TRUE	609	127.536	12034	0.0400513	enh85126-ANO9
chr11	415000	420000	5001	*	chr11	415000	420000	5001	*	enh85127	genic	95.0064	ANO9	263.125	TRUE	609	767.555	72922.6	0.242699	enh85127-ANO9
chr11	415000	420000	5001	*	chr11	415000	420000	5001	*	enh85128	promoter	98.6946	ANO9	263.125	TRUE	609	767.555	75753.5	0.25212	enh85128-ANO9
chr11	435000	440000	5001	*	chr11	415000	420000	5001	*	enh85129	genic	62.6056	ANO9	263.125	TRUE	609	116.702	7306.18	0.0243162	enh85129-ANO9
chr11	440000	445000	5001	*	chr11	415000	420000	5001	*	enh85130	genic	63.2153	ANO9	263.125	TRUE	609	121.188	7660.93	0.0254968	enh85130-ANO9
chr11	445000	450000	5001	*	chr11	415000	420000	5001	*	enh85131	intergenic	99.2941	ANO9	263.125	TRUE	609	101.958	10123.8	0.0336937	enh85131-ANO9
chr11	41515000	41520000	5001	*	chr11	42020000	42025000	5001	*	enh87042	intergenic	77.016	LOC101928591	528.5	TRUE	610	11.0748	852.935	0.0211079	enh87042-LOC101928591
chr11	41845000	41850000	5001	*	chr11	42020000	42025000	5001	*	enh87045	genic	75.1186	LOC101928591	528.5	TRUE	610	13.9552	1048.29	0.0259425	enh87045-LOC101928591
chr11	41975000	41980000	5001	*	chr11	42020000	42025000	5001	*	enh87047	intergenic	70.1918	LOC101928591	528.5	TRUE	610	26.2895	1845.31	0.0456666	enh87047-LOC101928591
chr11	42000000	42005000	5001	*	chr11	42020000	42025000	5001	*	enh87048	intergenic	63.6085	LOC101928591	528.5	TRUE	610	37.872	2408.98	0.0596159	enh87048-LOC101928591
chr11	42005000	42010000	5001	*	chr11	42020000	42025000	5001	*	enh87049	intergenic	62.2824	LOC101928591	528.5	TRUE	610	77.2427	4810.86	0.119056	enh87049-LOC101928591
chr11	42035000	42040000	5001	*	chr11	42020000	42025000	5001	*	enh87050	genic	62.131	LOC101928591	528.5	TRUE	610	68.848	4277.59	0.105859	enh87050-LOC101928591
chr11	42070000	42075000	5001	*	chr11	42020000	42025000	5001	*	enh87053	genic	65.2281	LOC101928591	528.5	TRUE	610	23.6739	1544.2	0.038215	enh87053-LOC101928591
chr11	42105000	42110000	5001	*	chr11	42020000	42025000	5001	*	enh87054	promoter	79.1224	LOC101928591	528.5	TRUE	610	10.6742	844.567	0.0209008	enh87054-LOC101928591
chr11	42180000	42185000	5001	*	chr11	42020000	42025000	5001	*	enh87055	intergenic	64.7312	LOC101928591	528.5	TRUE	610	14.0351	908.509	0.0224832	enh87055-LOC101928591
chr11	4195000	4200000	5001	*	chr11	4205000	4210000	5001	*	enh85464	intergenic	82.0984	LOC100506082	506.5	TRUE	611	74.9548	6153.67	0.0457042	enh85464-LOC100506082
chr11	4200000	4205000	5001	*	chr11	4205000	4210000	5001	*	enh85465	intergenic	74.8088	LOC100506082	506.5	TRUE	611	148.224	11088.5	0.0823556	enh85465-LOC100506082
chr11	4205000	4210000	5001	*	chr11	4205000	4210000	5001	*	enh85466	promoter	94.6541	LOC100506082	506.5	TRUE	611	503.414	47650.2	0.353905	enh85466-LOC100506082
chr11	4500000	4505000	5001	*	chr11	4205000	4210000	5001	*	enh85481	intergenic	87.0894	LOC100506082	506.5	TRUE	611	32.962	2870.64	0.0213207	enh85481-LOC100506082
chr11	4510000	4515000	5001	*	chr11	4205000	4210000	5001	*	enh85482	intergenic	75.9547	LOC100506082	506.5	TRUE	611	76.7807	5831.85	0.043314	enh85482-LOC100506082
chr11	4560000	4565000	5001	*	chr11	4205000	4210000	5001	*	enh85483	intergenic	63.9324	LOC100506082	506.5	TRUE	611	80.7777	5164.31	0.0383561	enh85483-LOC100506082
chr11	4570000	4575000	5001	*	chr11	4205000	4210000	5001	*	enh85484	intergenic	64.4026	LOC100506082	506.5	TRUE	611	67.9681	4377.32	0.032511	enh85484-LOC100506082
chr11	41325000	41330000	5001	*	chr11	42205000	42210000	5001	*	enh87033	genic	88.2927	LOC100507205	586.625	TRUE	612	7.69859	679.729	0.0205968	enh87033-LOC100507205
chr11	41515000	41520000	5001	*	chr11	42205000	42210000	5001	*	enh87042	intergenic	77.016	LOC100507205	586.625	TRUE	612	10.1795	783.982	0.0237559	enh87042-LOC100507205
chr11	41975000	41980000	5001	*	chr11	42205000	42210000	5001	*	enh87047	intergenic	70.1918	LOC100507205	586.625	TRUE	612	15.0258	1054.69	0.0319586	enh87047-LOC100507205
chr11	42070000	42075000	5001	*	chr11	42205000	42210000	5001	*	enh87053	genic	65.2281	LOC100507205	586.625	TRUE	612	10.6822	696.78	0.0211135	enh87053-LOC100507205
chr11	42105000	42110000	5001	*	chr11	42205000	42210000	5001	*	enh87054	promoter	79.1224	LOC100507205	586.625	TRUE	612	13.379	1058.58	0.0320765	enh87054-LOC100507205
chr11	42180000	42185000	5001	*	chr11	42205000	42210000	5001	*	enh87055	intergenic	64.7312	LOC100507205	586.625	TRUE	612	39.784	2575.27	0.0780345	enh87055-LOC100507205
chr11	42270000	42275000	5001	*	chr11	42205000	42210000	5001	*	enh87056	promoter	77.4623	LOC100507205	586.625	TRUE	612	16.479	1276.5	0.0386799	enh87056-LOC100507205
chr11	42280000	42285000	5001	*	chr11	42205000	42210000	5001	*	enh87057	intergenic	62.3453	LOC100507205	586.625	TRUE	612	13.4376	837.768	0.0253857	enh87057-LOC100507205
chr11	42285000	42290000	5001	*	chr11	42205000	42210000	5001	*	enh87058	intergenic	69.8338	LOC100507205	586.625	TRUE	612	18.1133	1264.92	0.038329	enh87058-LOC100507205
chr11	42330000	42335000	5001	*	chr11	42205000	42210000	5001	*	enh87059	intergenic	71.4429	LOC100507205	586.625	TRUE	612	10.4289	745.072	0.0225768	enh87059-LOC100507205
chr11	42340000	42345000	5001	*	chr11	42205000	42210000	5001	*	enh87060	intergenic	58.5162	LOC100507205	586.625	TRUE	612	12.3615	723.35	0.0219186	enh87060-LOC100507205
chr11	42420000	42425000	5001	*	chr11	42205000	42210000	5001	*	enh87061	intergenic	65.4555	LOC100507205	586.625	TRUE	612	13.8369	905.699	0.0274441	enh87061-LOC100507205
chr11	42430000	42435000	5001	*	chr11	42205000	42210000	5001	*	enh87062	intergenic	71.5888	LOC100507205	586.625	TRUE	612	10.7222	767.591	0.0232592	enh87062-LOC100507205
chr11	42545000	42550000	5001	*	chr11	42205000	42210000	5001	*	enh87064	intergenic	71.6823	LOC100507205	586.625	TRUE	612	11.0463	791.825	0.0239935	enh87064-LOC100507205
chr11	43030000	43035000	5001	*	chr11	43280000	43285000	5001	*	enh87077	intergenic	98.1529	HNRNPKP3	63.375	TRUE	613	14.4637	1419.65	0.0236562	enh87077-HNRNPKP3
chr11	43030000	43035000	5001	*	chr11	43280000	43285000	5001	*	enh87078	intergenic	90.9819	HNRNPKP3	63.375	TRUE	613	14.4637	1315.94	0.0219279	enh87078-HNRNPKP3
chr11	43150000	43155000	5001	*	chr11	43280000	43285000	5001	*	enh87080	intergenic	70.4245	HNRNPKP3	63.375	TRUE	613	20.333	1431.94	0.023861	enh87080-HNRNPKP3
chr11	43155000	43160000	5001	*	chr11	43280000	43285000	5001	*	enh87081	intergenic	67.8634	HNRNPKP3	63.375	TRUE	613	18.1491	1231.66	0.0205237	enh87081-HNRNPKP3
chr11	43155000	43160000	5001	*	chr11	43280000	43285000	5001	*	enh87082	intergenic	66.8431	HNRNPKP3	63.375	TRUE	613	18.1491	1213.14	0.0202151	enh87082-HNRNPKP3
chr11	43275000	43280000	5001	*	chr11	43280000	43285000	5001	*	enh87085	intergenic	66.7116	HNRNPKP3	63.375	TRUE	613	183.045	12211.2	0.20348	enh87085-HNRNPKP3
chr11	43300000	43305000	5001	*	chr11	43280000	43285000	5001	*	enh87086	intergenic	60.2481	HNRNPKP3	63.375	TRUE	613	45.9934	2771.01	0.0461745	enh87086-HNRNPKP3
chr11	43300000	43305000	5001	*	chr11	43280000	43285000	5001	*	enh87087	intergenic	67.0238	HNRNPKP3	63.375	TRUE	613	45.9934	3082.65	0.0513673	enh87087-HNRNPKP3
chr11	43330000	43335000	5001	*	chr11	43280000	43285000	5001	*	enh87088	promoter	104.281	HNRNPKP3	63.375	TRUE	613	17.7262	1848.5	0.0308022	enh87088-HNRNPKP3
chr11	43330000	43335000	5001	*	chr11	43330000	43335000	5001	*	enh87088	promoter	104.281	API5	1171.38	TRUE	614	390.334	40704.4	0.423826	enh87088-API5
chr11	43370000	43375000	5001	*	chr11	43330000	43335000	5001	*	enh87089	intergenic	72.5921	API5	1171.38	TRUE	614	29.2547	2123.66	0.0221122	enh87089-API5
chr11	43380000	43385000	5001	*	chr11	43330000	43335000	5001	*	enh87090	promoter	110.973	API5	1171.38	TRUE	614	25.8381	2867.32	0.0298554	enh87090-API5
chr11	43380000	43385000	5001	*	chr11	43330000	43335000	5001	*	enh87091	genic	78.2126	API5	1171.38	TRUE	614	25.8381	2020.86	0.0210418	enh87091-API5
chr11	43370000	43375000	5001	*	chr11	43380000	43385000	5001	*	enh87089	intergenic	72.5921	TTC17	2409.25	TRUE	615	84.3456	6122.83	0.0374193	enh87089-TTC17
chr11	43380000	43385000	5001	*	chr11	43380000	43385000	5001	*	enh87090	promoter	110.973	TTC17	2409.25	TRUE	615	558.712	62001.8	0.378921	enh87090-TTC17
chr11	43380000	43385000	5001	*	chr11	43380000	43385000	5001	*	enh87091	genic	78.2126	TTC17	2409.25	TRUE	615	558.712	43698.3	0.26706	enh87091-TTC17
chr11	43525000	43530000	5001	*	chr11	43590000	43595000	5001	*	enh87097	intergenic	63.4098	MIR670HG	12.875	TRUE	616	75.9754	4817.58	0.0312181	enh87097-MIR670HG
chr11	43530000	43535000	5001	*	chr11	43590000	43595000	5001	*	enh87098	intergenic	70.6493	MIR670HG	12.875	TRUE	616	67.6082	4776.48	0.0309517	enh87098-MIR670HG
chr11	43530000	43535000	5001	*	chr11	43590000	43595000	5001	*	enh87099	intergenic	62.0117	MIR670HG	12.875	TRUE	616	67.6082	4192.5	0.0271676	enh87099-MIR670HG
chr11	43535000	43540000	5001	*	chr11	43590000	43595000	5001	*	enh87100	intergenic	61.6258	MIR670HG	12.875	TRUE	616	55.9447	3447.63	0.0223408	enh87100-MIR670HG
chr11	43540000	43545000	5001	*	chr11	43590000	43595000	5001	*	enh87102	intergenic	67.2725	MIR670HG	12.875	TRUE	616	54.3614	3657.03	0.0236977	enh87102-MIR670HG
chr11	43540000	43545000	5001	*	chr11	43590000	43595000	5001	*	enh87103	intergenic	59.7298	MIR670HG	12.875	TRUE	616	54.3614	3247	0.0210406	enh87103-MIR670HG
chr11	43550000	43555000	5001	*	chr11	43590000	43595000	5001	*	enh87104	intergenic	71.1012	MIR670HG	12.875	TRUE	616	60.6318	4310.99	0.0279354	enh87104-MIR670HG
chr11	43565000	43570000	5001	*	chr11	43590000	43595000	5001	*	enh87105	intergenic	75.2363	MIR670HG	12.875	TRUE	616	56.3432	4239.05	0.0274692	enh87105-MIR670HG
chr11	43570000	43575000	5001	*	chr11	43590000	43595000	5001	*	enh87106	intergenic	78.674	MIR670HG	12.875	TRUE	616	71.7734	5646.7	0.0365908	enh87106-MIR670HG
chr11	43585000	43590000	5001	*	chr11	43590000	43595000	5001	*	enh87107	intergenic	63.7839	MIR670HG	12.875	TRUE	616	216.395	13802.5	0.0894408	enh87107-MIR670HG
chr11	43590000	43595000	5001	*	chr11	43590000	43595000	5001	*	enh87108	intergenic	61.0978	MIR670HG	12.875	TRUE	616	398.307	24335.7	0.157696	enh87108-MIR670HG
chr11	43595000	43600000	5001	*	chr11	43590000	43595000	5001	*	enh87109	intergenic	66.1117	MIR670HG	12.875	TRUE	616	202.729	13402.7	0.0868502	enh87109-MIR670HG
chr11	43600000	43605000	5001	*	chr11	43590000	43595000	5001	*	enh87110	intergenic	76.1619	MIR670HG	12.875	TRUE	616	76.3745	5816.83	0.0376933	enh87110-MIR670HG
chr11	43600000	43605000	5001	*	chr11	43590000	43595000	5001	*	enh87111	intergenic	66.4914	MIR670HG	12.875	TRUE	616	76.3745	5078.25	0.0329072	enh87111-MIR670HG
chr11	43665000	43670000	5001	*	chr11	43700000	43705000	5001	*	enh87113	intergenic	89.8265	HSD17B12	3184.75	TRUE	617	44.3706	3985.66	0.0282521	enh87113-HSD17B12
chr11	43700000	43705000	5001	*	chr11	43700000	43705000	5001	*	enh87114	promoter	114.939	HSD17B12	3184.75	TRUE	617	516.802	59400.9	0.421059	enh87114-HSD17B12
chr11	43705000	43710000	5001	*	chr11	43700000	43705000	5001	*	enh87115	genic	65.962	HSD17B12	3184.75	TRUE	617	185.027	12204.8	0.0865125	enh87115-HSD17B12
chr11	43710000	43715000	5001	*	chr11	43700000	43705000	5001	*	enh87116	genic	67.2563	HSD17B12	3184.75	TRUE	617	98.3212	6612.72	0.0468738	enh87116-HSD17B12
chr11	4355000	4360000	5001	*	chr11	4385000	4390000	5001	*	enh85469	intergenic	72.6239	OR52B4	9.625	TRUE	618	57.2826	4160.09	0.0466265	enh85469-OR52B4
chr11	4355000	4360000	5001	*	chr11	4385000	4390000	5001	*	enh85470	intergenic	63.5334	OR52B4	9.625	TRUE	618	57.2826	3639.36	0.0407902	enh85470-OR52B4
chr11	4390000	4395000	5001	*	chr11	4385000	4390000	5001	*	enh85471	intergenic	79.1608	OR52B4	9.625	TRUE	618	216.161	17111.5	0.191787	enh85471-OR52B4
chr11	4410000	4415000	5001	*	chr11	4385000	4390000	5001	*	enh85472	promoter	103.119	OR52B4	9.625	TRUE	618	58.1478	5996.14	0.0672052	enh85472-OR52B4
chr11	4455000	4460000	5001	*	chr11	4385000	4390000	5001	*	enh85473	intergenic	61.4764	OR52B4	9.625	TRUE	618	37.2041	2287.18	0.0256348	enh85473-OR52B4
chr11	4460000	4465000	5001	*	chr11	4385000	4390000	5001	*	enh85474	intergenic	74.2115	OR52B4	9.625	TRUE	618	27.9536	2074.48	0.0232509	enh85474-OR52B4
chr11	4475000	4480000	5001	*	chr11	4385000	4390000	5001	*	enh85476	intergenic	98.9997	OR52B4	9.625	TRUE	618	20.4273	2022.29	0.022666	enh85476-OR52B4
chr11	4480000	4485000	5001	*	chr11	4385000	4390000	5001	*	enh85477	intergenic	80.5037	OR52B4	9.625	TRUE	618	27.0698	2179.22	0.0244249	enh85477-OR52B4
chr11	4500000	4505000	5001	*	chr11	4385000	4390000	5001	*	enh85480	intergenic	62.6463	OR52B4	9.625	TRUE	618	30.9347	1937.95	0.0217206	enh85480-OR52B4
chr11	4500000	4505000	5001	*	chr11	4385000	4390000	5001	*	enh85481	intergenic	87.0894	OR52B4	9.625	TRUE	618	30.9347	2694.09	0.0301955	enh85481-OR52B4
chr11	4510000	4515000	5001	*	chr11	4385000	4390000	5001	*	enh85482	intergenic	75.9547	OR52B4	9.625	TRUE	618	34.8391	2646.19	0.0296587	enh85482-OR52B4
chr11	43890000	43895000	5001	*	chr11	43900000	43905000	5001	*	enh87123	intergenic	84.3525	ALKBH3	753.875	TRUE	619	126.019	10630	0.0825952	enh87123-ALKBH3
chr11	43900000	43905000	5001	*	chr11	43900000	43905000	5001	*	enh87124	promoter	88.8851	ALKBH3	753.875	TRUE	619	530.511	47154.6	0.366391	enh87124-ALKBH3
chr11	43960000	43965000	5001	*	chr11	43900000	43905000	5001	*	enh87128	promoter	89.7186	ALKBH3	753.875	TRUE	619	29.6343	2658.74	0.0206585	enh87128-ALKBH3
chr11	43965000	43970000	5001	*	chr11	43900000	43905000	5001	*	enh87129	intergenic	77.7706	ALKBH3	753.875	TRUE	619	34.9832	2720.66	0.0211395	enh87129-ALKBH3
chr11	43890000	43895000	5001	*	chr11	43915000	43920000	5001	*	enh87123	intergenic	84.3525	SEC14L1P1	27	TRUE	620	43.1694	3641.44	0.043296	enh87123-SEC14L1P1
chr11	43900000	43905000	5001	*	chr11	43915000	43920000	5001	*	enh87124	promoter	88.8851	SEC14L1P1	27	TRUE	620	65.0808	5784.71	0.068779	enh87124-SEC14L1P1
chr11	43940000	43945000	5001	*	chr11	43915000	43920000	5001	*	enh87125	promoter	69.9426	SEC14L1P1	27	TRUE	620	56.9756	3985.03	0.0473811	enh87125-SEC14L1P1
chr11	43955000	43960000	5001	*	chr11	43915000	43920000	5001	*	enh87126	intergenic	65.8783	SEC14L1P1	27	TRUE	620	39.4581	2599.44	0.0309068	enh87126-SEC14L1P1
chr11	43955000	43960000	5001	*	chr11	43915000	43920000	5001	*	enh87127	intergenic	61.6714	SEC14L1P1	27	TRUE	620	39.4581	2433.44	0.0289331	enh87127-SEC14L1P1
chr11	43960000	43965000	5001	*	chr11	43915000	43920000	5001	*	enh87128	promoter	89.7186	SEC14L1P1	27	TRUE	620	45.1464	4050.48	0.0481593	enh87128-SEC14L1P1
chr11	43965000	43970000	5001	*	chr11	43915000	43920000	5001	*	enh87129	intergenic	77.7706	SEC14L1P1	27	TRUE	620	37.9527	2951.6	0.0350939	enh87129-SEC14L1P1
chr11	44055000	44060000	5001	*	chr11	43915000	43920000	5001	*	enh87134	intergenic	67.0079	SEC14L1P1	27	TRUE	620	39.171	2624.77	0.0312079	enh87134-SEC14L1P1
chr11	44085000	44090000	5001	*	chr11	43915000	43920000	5001	*	enh87135	promoter	121.809	SEC14L1P1	27	TRUE	620	22.33	2719.99	0.0323401	enh87135-SEC14L1P1
chr11	43890000	43895000	5001	*	chr11	43930000	43935000	5001	*	enh87123	intergenic	84.3525	ALKBH3-AS1	133.5	TRUE	621	26.3086	2219.19	0.0269405	enh87123-ALKBH3-AS1
chr11	43900000	43905000	5001	*	chr11	43930000	43935000	5001	*	enh87124	promoter	88.8851	ALKBH3-AS1	133.5	TRUE	621	40.6475	3612.96	0.0438604	enh87124-ALKBH3-AS1
chr11	43940000	43945000	5001	*	chr11	43930000	43935000	5001	*	enh87125	promoter	69.9426	ALKBH3-AS1	133.5	TRUE	621	124.609	8715.47	0.105804	enh87125-ALKBH3-AS1
chr11	43955000	43960000	5001	*	chr11	43930000	43935000	5001	*	enh87126	intergenic	65.8783	ALKBH3-AS1	133.5	TRUE	621	42.7868	2818.72	0.0342186	enh87126-ALKBH3-AS1
chr11	43955000	43960000	5001	*	chr11	43930000	43935000	5001	*	enh87127	intergenic	61.6714	ALKBH3-AS1	133.5	TRUE	621	42.7868	2638.72	0.0320334	enh87127-ALKBH3-AS1
chr11	43960000	43965000	5001	*	chr11	43930000	43935000	5001	*	enh87128	promoter	89.7186	ALKBH3-AS1	133.5	TRUE	621	49.1404	4408.81	0.0535218	enh87128-ALKBH3-AS1
chr11	43965000	43970000	5001	*	chr11	43930000	43935000	5001	*	enh87129	intergenic	77.7706	ALKBH3-AS1	133.5	TRUE	621	33.5656	2610.42	0.0316898	enh87129-ALKBH3-AS1
chr11	44050000	44055000	5001	*	chr11	43930000	43935000	5001	*	enh87133	intergenic	56.5445	ALKBH3-AS1	133.5	TRUE	621	34.4262	1946.61	0.0236314	enh87133-ALKBH3-AS1
chr11	44055000	44060000	5001	*	chr11	43930000	43935000	5001	*	enh87134	intergenic	67.0079	ALKBH3-AS1	133.5	TRUE	621	29.3529	1966.88	0.0238774	enh87134-ALKBH3-AS1
chr11	44085000	44090000	5001	*	chr11	43930000	43935000	5001	*	enh87135	promoter	121.809	ALKBH3-AS1	133.5	TRUE	621	19.3374	2355.46	0.0285947	enh87135-ALKBH3-AS1
chr11	43940000	43945000	5001	*	chr11	43960000	43965000	5001	*	enh87125	promoter	69.9426	C11orf96	311.5	TRUE	622	68.8359	4814.56	0.0302043	enh87125-C11orf96
chr11	43955000	43960000	5001	*	chr11	43960000	43965000	5001	*	enh87126	intergenic	65.8783	C11orf96	311.5	TRUE	622	258.45	17026.2	0.106815	enh87126-C11orf96
chr11	43955000	43960000	5001	*	chr11	43960000	43965000	5001	*	enh87127	intergenic	61.6714	C11orf96	311.5	TRUE	622	258.45	15939	0.0999935	enh87127-C11orf96
chr11	43960000	43965000	5001	*	chr11	43960000	43965000	5001	*	enh87128	promoter	89.7186	C11orf96	311.5	TRUE	622	580.419	52074.3	0.32669	enh87128-C11orf96
chr11	43965000	43970000	5001	*	chr11	43960000	43965000	5001	*	enh87129	intergenic	77.7706	C11orf96	311.5	TRUE	622	147.134	11442.7	0.071786	enh87129-C11orf96
chr11	4205000	4210000	5001	*	chr11	4405000	4410000	5001	*	enh85466	promoter	94.6541	TRIM21	844.375	TRUE	623	25.1343	2379.06	0.0225859	enh85466-TRIM21
chr11	4390000	4395000	5001	*	chr11	4405000	4410000	5001	*	enh85471	intergenic	79.1608	TRIM21	844.375	TRUE	623	103.309	8178.04	0.0776391	enh85471-TRIM21
chr11	4410000	4415000	5001	*	chr11	4405000	4410000	5001	*	enh85472	promoter	103.119	TRIM21	844.375	TRUE	623	254.263	26219.3	0.248916	enh85472-TRIM21
chr11	4455000	4460000	5001	*	chr11	4405000	4410000	5001	*	enh85473	intergenic	61.4764	TRIM21	844.375	TRUE	623	44.4626	2733.4	0.0259499	enh85473-TRIM21
chr11	4460000	4465000	5001	*	chr11	4405000	4410000	5001	*	enh85474	intergenic	74.2115	TRIM21	844.375	TRUE	623	38.3768	2848	0.0270378	enh85474-TRIM21
chr11	4475000	4480000	5001	*	chr11	4405000	4410000	5001	*	enh85475	intergenic	78.8765	TRIM21	844.375	TRUE	623	31.2889	2467.96	0.0234299	enh85475-TRIM21
chr11	4475000	4480000	5001	*	chr11	4405000	4410000	5001	*	enh85476	intergenic	98.9997	TRIM21	844.375	TRUE	623	31.2889	3097.59	0.0294073	enh85476-TRIM21
chr11	4480000	4485000	5001	*	chr11	4405000	4410000	5001	*	enh85477	intergenic	80.5037	TRIM21	844.375	TRUE	623	36.6508	2950.52	0.0280111	enh85477-TRIM21
chr11	4485000	4490000	5001	*	chr11	4405000	4410000	5001	*	enh85479	intergenic	70.8324	TRIM21	844.375	TRUE	623	32.8327	2325.62	0.0220785	enh85479-TRIM21
chr11	4500000	4505000	5001	*	chr11	4405000	4410000	5001	*	enh85481	intergenic	87.0894	TRIM21	844.375	TRUE	623	33.1044	2883.04	0.0273705	enh85481-TRIM21
chr11	4510000	4515000	5001	*	chr11	4405000	4410000	5001	*	enh85482	intergenic	75.9547	TRIM21	844.375	TRUE	623	32.8441	2494.67	0.0236834	enh85482-TRIM21
chr11	43940000	43945000	5001	*	chr11	44065000	44070000	5001	*	enh87125	promoter	69.9426	ACCSL	86.375	TRUE	624	24.9838	1747.43	0.0215451	enh87125-ACCSL
chr11	43960000	43965000	5001	*	chr11	44065000	44070000	5001	*	enh87128	promoter	89.7186	ACCSL	86.375	TRUE	624	19.0275	1707.12	0.0210481	enh87128-ACCSL
chr11	44035000	44040000	5001	*	chr11	44065000	44070000	5001	*	enh87132	intergenic	61.3578	ACCSL	86.375	TRUE	624	57.6519	3537.4	0.0436147	enh87132-ACCSL
chr11	44050000	44055000	5001	*	chr11	44065000	44070000	5001	*	enh87133	intergenic	56.5445	ACCSL	86.375	TRUE	624	79.0155	4467.9	0.0550874	enh87133-ACCSL
chr11	44055000	44060000	5001	*	chr11	44065000	44070000	5001	*	enh87134	intergenic	67.0079	ACCSL	86.375	TRUE	624	108.167	7248.06	0.0893656	enh87134-ACCSL
chr11	44085000	44090000	5001	*	chr11	44065000	44070000	5001	*	enh87135	promoter	121.809	ACCSL	86.375	TRUE	624	71.7401	8738.56	0.107743	enh87135-ACCSL
chr11	44085000	44090000	5001	*	chr11	44085000	44090000	5001	*	enh87135	promoter	121.809	ACCS	1619.5	TRUE	625	437.071	53239	0.40385	enh87135-ACCS
chr11	44115000	44120000	5001	*	chr11	44085000	44090000	5001	*	enh87137	promoter	91.2398	ACCS	1619.5	TRUE	625	29.6796	2707.96	0.0205416	enh87137-ACCS
chr11	44085000	44090000	5001	*	chr11	44115000	44120000	5001	*	enh87135	promoter	121.809	EXT2	1621.88	TRUE	626	29.6796	3615.23	0.0217121	enh87135-EXT2
chr11	44115000	44120000	5001	*	chr11	44115000	44120000	5001	*	enh87136	intergenic	64.004	EXT2	1621.88	TRUE	626	452.6	28968.2	0.173975	enh87136-EXT2
chr11	44115000	44120000	5001	*	chr11	44115000	44120000	5001	*	enh87137	promoter	91.2398	EXT2	1621.88	TRUE	626	452.6	41295.1	0.248007	enh87137-EXT2
chr11	44125000	44130000	5001	*	chr11	44115000	44120000	5001	*	enh87138	genic	65.1086	EXT2	1621.88	TRUE	626	93.8071	6107.65	0.0366808	enh87138-EXT2
chr11	44130000	44135000	5001	*	chr11	44115000	44120000	5001	*	enh87139	genic	68.8072	EXT2	1621.88	TRUE	626	67.2522	4627.44	0.0277911	enh87139-EXT2
chr11	44135000	44140000	5001	*	chr11	44115000	44120000	5001	*	enh87140	genic	73.7421	EXT2	1621.88	TRUE	626	53.1519	3919.53	0.0235396	enh87140-EXT2
chr11	44115000	44120000	5001	*	chr11	44280000	44285000	5001	*	enh87137	promoter	91.2398	ALX4	792.875	TRUE	627	20.2554	1848.1	0.0229868	enh87137-ALX4
chr11	44135000	44140000	5001	*	chr11	44280000	44285000	5001	*	enh87140	genic	73.7421	ALX4	792.875	TRUE	627	22.7807	1679.9	0.0208946	enh87140-ALX4
chr11	44165000	44170000	5001	*	chr11	44280000	44285000	5001	*	enh87143	genic	68.7047	ALX4	792.875	TRUE	627	34.5683	2375	0.0295404	enh87143-ALX4
chr11	44300000	44305000	5001	*	chr11	44280000	44285000	5001	*	enh87145	genic	64.5856	ALX4	792.875	TRUE	627	50.0905	3235.13	0.0402387	enh87145-ALX4
chr11	44305000	44310000	5001	*	chr11	44280000	44285000	5001	*	enh87146	genic	67.3904	ALX4	792.875	TRUE	627	52.4133	3532.15	0.0439331	enh87146-ALX4
chr11	44320000	44325000	5001	*	chr11	44280000	44285000	5001	*	enh87147	genic	74.8162	ALX4	792.875	TRUE	627	25.1611	1882.46	0.0234141	enh87147-ALX4
chr11	44330000	44335000	5001	*	chr11	44280000	44285000	5001	*	enh87148	promoter	87.6354	ALX4	792.875	TRUE	627	19.3862	1698.91	0.0211312	enh87148-ALX4
chr11	44575000	44580000	5001	*	chr11	44585000	44590000	5001	*	enh87172	intergenic	71.2707	CD82	2007.12	TRUE	628	97.9457	6980.66	0.0289828	enh87172-CD82
chr11	44580000	44585000	5001	*	chr11	44585000	44590000	5001	*	enh87173	intergenic	91.3912	CD82	2007.12	TRUE	628	225.047	20567.3	0.0853927	enh87173-CD82
chr11	44585000	44590000	5001	*	chr11	44585000	44590000	5001	*	enh87174	promoter	116.22	CD82	2007.12	TRUE	628	454.405	52811.1	0.219265	enh87174-CD82
chr11	44590000	44595000	5001	*	chr11	44585000	44590000	5001	*	enh87175	genic	100.34	CD82	2007.12	TRUE	628	193.964	19462.4	0.0808055	enh87175-CD82
chr11	44590000	44595000	5001	*	chr11	44585000	44590000	5001	*	enh87176	genic	70.8628	CD82	2007.12	TRUE	628	193.964	13744.8	0.0570668	enh87176-CD82
chr11	44595000	44600000	5001	*	chr11	44585000	44590000	5001	*	enh87177	genic	80.4919	CD82	2007.12	TRUE	628	117.508	9458.42	0.0392702	enh87177-CD82
chr11	44600000	44605000	5001	*	chr11	44585000	44590000	5001	*	enh87178	genic	70.1563	CD82	2007.12	TRUE	628	90.0491	6317.51	0.0262295	enh87178-CD82
chr11	4410000	4415000	5001	*	chr11	4470000	4475000	5001	*	enh85472	promoter	103.119	OR52K2	23.5	TRUE	629	35.9407	3706.17	0.0267781	enh85472-OR52K2
chr11	4455000	4460000	5001	*	chr11	4470000	4475000	5001	*	enh85473	intergenic	61.4764	OR52K2	23.5	TRUE	629	87.8013	5397.71	0.039	enh85473-OR52K2
chr11	4460000	4465000	5001	*	chr11	4470000	4475000	5001	*	enh85474	intergenic	74.2115	OR52K2	23.5	TRUE	629	146.6	10879.4	0.0786069	enh85474-OR52K2
chr11	4475000	4480000	5001	*	chr11	4470000	4475000	5001	*	enh85475	intergenic	78.8765	OR52K2	23.5	TRUE	629	233.371	18407.5	0.132999	enh85475-OR52K2
chr11	4475000	4480000	5001	*	chr11	4470000	4475000	5001	*	enh85476	intergenic	98.9997	OR52K2	23.5	TRUE	629	233.371	23103.7	0.166931	enh85476-OR52K2
chr11	4480000	4485000	5001	*	chr11	4470000	4475000	5001	*	enh85477	intergenic	80.5037	OR52K2	23.5	TRUE	629	118.643	9551.17	0.0690099	enh85477-OR52K2
chr11	4485000	4490000	5001	*	chr11	4470000	4475000	5001	*	enh85478	intergenic	61.5533	OR52K2	23.5	TRUE	629	53.6526	3302.5	0.0238615	enh85478-OR52K2
chr11	4485000	4490000	5001	*	chr11	4470000	4475000	5001	*	enh85479	intergenic	70.8324	OR52K2	23.5	TRUE	629	53.6526	3800.34	0.0274586	enh85479-OR52K2
chr11	4500000	4505000	5001	*	chr11	4470000	4475000	5001	*	enh85480	intergenic	62.6463	OR52K2	23.5	TRUE	629	56.234	3522.85	0.0254536	enh85480-OR52K2
chr11	4500000	4505000	5001	*	chr11	4470000	4475000	5001	*	enh85481	intergenic	87.0894	OR52K2	23.5	TRUE	629	56.234	4897.39	0.035385	enh85481-OR52K2
chr11	4510000	4515000	5001	*	chr11	4470000	4475000	5001	*	enh85482	intergenic	75.9547	OR52K2	23.5	TRUE	629	44.0463	3345.52	0.0241723	enh85482-OR52K2
chr11	44755000	44760000	5001	*	chr11	44785000	44790000	5001	*	enh87196	intergenic	68.0269	TSPAN18	1782.25	TRUE	630	52.2944	3557.43	0.0233888	enh87196-TSPAN18
chr11	44785000	44790000	5001	*	chr11	44785000	44790000	5001	*	enh87197	genic	62.976	TSPAN18	1782.25	TRUE	630	461.979	29093.6	0.19128	enh87197-TSPAN18
chr11	44790000	44795000	5001	*	chr11	44785000	44790000	5001	*	enh87198	genic	60.6206	TSPAN18	1782.25	TRUE	630	189.191	11468.9	0.0754038	enh87198-TSPAN18
chr11	44795000	44800000	5001	*	chr11	44785000	44790000	5001	*	enh87199	genic	66.7821	TSPAN18	1782.25	TRUE	630	97.5903	6517.28	0.0428487	enh87199-TSPAN18
chr11	44805000	44810000	5001	*	chr11	44785000	44790000	5001	*	enh87200	genic	71.278	TSPAN18	1782.25	TRUE	630	59.187	4218.73	0.0277366	enh87200-TSPAN18
chr11	44805000	44810000	5001	*	chr11	44785000	44790000	5001	*	enh87201	genic	59.8657	TSPAN18	1782.25	TRUE	630	59.187	3543.27	0.0232957	enh87201-TSPAN18
chr11	44935000	44940000	5001	*	chr11	44950000	44955000	5001	*	enh87213	genic	77.419	TP53I11	839.625	TRUE	631	71.854	5562.86	0.0356548	enh87213-TP53I11
chr11	44945000	44950000	5001	*	chr11	44950000	44955000	5001	*	enh87214	genic	66.9607	TP53I11	839.625	TRUE	631	234.055	15672.5	0.100452	enh87214-TP53I11
chr11	44955000	44960000	5001	*	chr11	44950000	44955000	5001	*	enh87215	genic	70.9529	TP53I11	839.625	TRUE	631	207.621	14731.3	0.0944195	enh87215-TP53I11
chr11	44960000	44965000	5001	*	chr11	44950000	44955000	5001	*	enh87216	genic	78.5764	TP53I11	839.625	TRUE	631	88.3127	6939.3	0.0444769	enh87216-TP53I11
chr11	44970000	44975000	5001	*	chr11	44950000	44955000	5001	*	enh87217	promoter	93.8342	TP53I11	839.625	TRUE	631	45.4406	4263.88	0.0273291	enh87217-TP53I11
chr11	44975000	44980000	5001	*	chr11	44950000	44955000	5001	*	enh87218	intergenic	96.5512	TP53I11	839.625	TRUE	631	38.2216	3690.34	0.023653	enh87218-TP53I11
chr11	45120000	45125000	5001	*	chr11	44950000	44955000	5001	*	enh87229	intergenic	62.2826	TP53I11	839.625	TRUE	631	68.4181	4261.26	0.0273123	enh87229-TP53I11
chr11	45120000	45125000	5001	*	chr11	44950000	44955000	5001	*	enh87230	intergenic	69.2992	TP53I11	839.625	TRUE	631	68.4181	4741.32	0.0303892	enh87230-TP53I11
chr11	45125000	45130000	5001	*	chr11	44950000	44955000	5001	*	enh87231	intergenic	69.044	TP53I11	839.625	TRUE	631	100.493	6938.43	0.0444714	enh87231-TP53I11
chr11	45130000	45135000	5001	*	chr11	44950000	44955000	5001	*	enh87232	intergenic	64.7829	TP53I11	839.625	TRUE	631	55.5207	3596.79	0.0230534	enh87232-TP53I11
chr11	44960000	44965000	5001	*	chr11	44995000	45000000	5001	*	enh87216	genic	78.5764	LOC221122	61.75	TRUE	632	45.4272	3569.5	0.0245683	enh87216-LOC221122
chr11	44970000	44975000	5001	*	chr11	44995000	45000000	5001	*	enh87217	promoter	93.8342	LOC221122	61.75	TRUE	632	53.4267	5013.25	0.0345053	enh87217-LOC221122
chr11	44975000	44980000	5001	*	chr11	44995000	45000000	5001	*	enh87218	intergenic	96.5512	LOC221122	61.75	TRUE	632	58.1398	5613.47	0.0386365	enh87218-LOC221122
chr11	44990000	44995000	5001	*	chr11	44995000	45000000	5001	*	enh87219	intergenic	65.0536	LOC221122	61.75	TRUE	632	281.229	18294.9	0.125921	enh87219-LOC221122
chr11	44995000	45000000	5001	*	chr11	44995000	45000000	5001	*	enh87220	promoter	61.0245	LOC221122	61.75	TRUE	632	645.717	39404.6	0.271215	enh87220-LOC221122
chr11	405000	410000	5001	*	chr11	450000	455000	5001	*	enh85126	genic	94.3578	PTDSS2	1300.88	TRUE	633	71.8068	6775.53	0.0256261	enh85126-PTDSS2
chr11	435000	440000	5001	*	chr11	450000	455000	5001	*	enh85129	genic	62.6056	PTDSS2	1300.88	TRUE	633	105.984	6635.16	0.0250952	enh85129-PTDSS2
chr11	440000	445000	5001	*	chr11	450000	455000	5001	*	enh85130	genic	63.2153	PTDSS2	1300.88	TRUE	633	139.332	8807.93	0.0333129	enh85130-PTDSS2
chr11	445000	450000	5001	*	chr11	450000	455000	5001	*	enh85131	intergenic	99.2941	PTDSS2	1300.88	TRUE	633	329.833	32750.5	0.123867	enh85131-PTDSS2
chr11	450000	455000	5001	*	chr11	450000	455000	5001	*	enh85132	promoter	104.742	PTDSS2	1300.88	TRUE	633	625.989	65567.1	0.247984	enh85132-PTDSS2
chr11	465000	470000	5001	*	chr11	450000	455000	5001	*	enh85133	genic	68.9287	PTDSS2	1300.88	TRUE	633	147.207	10146.8	0.0383766	enh85133-PTDSS2
chr11	500000	505000	5001	*	chr11	450000	455000	5001	*	enh85134	genic	116.404	PTDSS2	1300.88	TRUE	633	69.7227	8115.99	0.0306959	enh85134-PTDSS2
chr11	500000	505000	5001	*	chr11	450000	455000	5001	*	enh85135	genic	95.9805	PTDSS2	1300.88	TRUE	633	69.7227	6692.02	0.0253102	enh85135-PTDSS2
chr11	505000	510000	5001	*	chr11	450000	455000	5001	*	enh85136	promoter	125.77	PTDSS2	1300.88	TRUE	633	54.1635	6812.17	0.0257646	enh85136-PTDSS2
chr11	4195000	4200000	5001	*	chr11	4510000	4515000	5001	*	enh85464	intergenic	82.0984	OR52K1	12.75	TRUE	634	31.6482	2598.27	0.0210323	enh85464-OR52K1
chr11	4200000	4205000	5001	*	chr11	4510000	4515000	5001	*	enh85465	intergenic	74.8088	OR52K1	12.75	TRUE	634	40.2129	3008.28	0.0243512	enh85465-OR52K1
chr11	4205000	4210000	5001	*	chr11	4510000	4515000	5001	*	enh85466	promoter	94.6541	OR52K1	12.75	TRUE	634	76.7807	7267.61	0.0588293	enh85466-OR52K1
chr11	4410000	4415000	5001	*	chr11	4510000	4515000	5001	*	enh85472	promoter	103.119	OR52K1	12.75	TRUE	634	43.6354	4499.64	0.0364234	enh85472-OR52K1
chr11	4455000	4460000	5001	*	chr11	4510000	4515000	5001	*	enh85473	intergenic	61.4764	OR52K1	12.75	TRUE	634	43.5433	2676.88	0.0216687	enh85473-OR52K1
chr11	4460000	4465000	5001	*	chr11	4510000	4515000	5001	*	enh85474	intergenic	74.2115	OR52K1	12.75	TRUE	634	39.4728	2929.34	0.0237122	enh85474-OR52K1
chr11	4475000	4480000	5001	*	chr11	4510000	4515000	5001	*	enh85475	intergenic	78.8765	OR52K1	12.75	TRUE	634	41.7729	3294.9	0.0266713	enh85475-OR52K1
chr11	4475000	4480000	5001	*	chr11	4510000	4515000	5001	*	enh85476	intergenic	98.9997	OR52K1	12.75	TRUE	634	41.7729	4135.5	0.0334758	enh85476-OR52K1
chr11	4480000	4485000	5001	*	chr11	4510000	4515000	5001	*	enh85477	intergenic	80.5037	OR52K1	12.75	TRUE	634	53.8152	4332.32	0.035069	enh85477-OR52K1
chr11	4485000	4490000	5001	*	chr11	4510000	4515000	5001	*	enh85478	intergenic	61.5533	OR52K1	12.75	TRUE	634	57.4547	3536.53	0.0286272	enh85478-OR52K1
chr11	4485000	4490000	5001	*	chr11	4510000	4515000	5001	*	enh85479	intergenic	70.8324	OR52K1	12.75	TRUE	634	57.4547	4069.65	0.0329428	enh85479-OR52K1
chr11	4500000	4505000	5001	*	chr11	4510000	4515000	5001	*	enh85480	intergenic	62.6463	OR52K1	12.75	TRUE	634	97.5418	6110.63	0.0494639	enh85480-OR52K1
chr11	4500000	4505000	5001	*	chr11	4510000	4515000	5001	*	enh85481	intergenic	87.0894	OR52K1	12.75	TRUE	634	97.5418	8494.86	0.0687636	enh85481-OR52K1
chr11	4510000	4515000	5001	*	chr11	4510000	4515000	5001	*	enh85482	intergenic	75.9547	OR52K1	12.75	TRUE	634	356.739	27096	0.219335	enh85482-OR52K1
chr11	4560000	4565000	5001	*	chr11	4510000	4515000	5001	*	enh85483	intergenic	63.9324	OR52K1	12.75	TRUE	634	40.744	2604.86	0.0210857	enh85483-OR52K1
chr11	45165000	45170000	5001	*	chr11	45165000	45170000	5001	*	enh87233	promoter	92.0515	PRDM11	829.875	TRUE	635	688.545	63381.6	0.461376	enh87233-PRDM11
chr11	45200000	45205000	5001	*	chr11	45165000	45170000	5001	*	enh87234	genic	84.4276	PRDM11	829.875	TRUE	635	53.4484	4512.52	0.0328481	enh87234-PRDM11
chr11	45165000	45170000	5001	*	chr11	45260000	45265000	5001	*	enh87233	promoter	92.0515	SYT13	248.5	TRUE	636	24.6224	2266.53	0.0294031	enh87233-SYT13
chr11	45200000	45205000	5001	*	chr11	45260000	45265000	5001	*	enh87234	genic	84.4276	SYT13	248.5	TRUE	636	22.596	1907.72	0.0247484	enh87234-SYT13
chr11	45235000	45240000	5001	*	chr11	45260000	45265000	5001	*	enh87235	genic	57.2682	SYT13	248.5	TRUE	636	53.2809	3051.3	0.0395838	enh87235-SYT13
chr11	45255000	45260000	5001	*	chr11	45260000	45265000	5001	*	enh87236	intergenic	66.4216	SYT13	248.5	TRUE	636	236.667	15719.8	0.203929	enh87236-SYT13
chr11	45270000	45275000	5001	*	chr11	45260000	45265000	5001	*	enh87237	genic	60.6376	SYT13	248.5	TRUE	636	101.323	6143.99	0.0797044	enh87237-SYT13
chr11	45315000	45320000	5001	*	chr11	45260000	45265000	5001	*	enh87238	intergenic	67.7962	SYT13	248.5	TRUE	636	24.8716	1686.2	0.0218746	enh87238-SYT13
chr11	45360000	45365000	5001	*	chr11	45260000	45265000	5001	*	enh87239	intergenic	80.0811	SYT13	248.5	TRUE	636	19.8913	1592.92	0.0206646	enh87239-SYT13
chr11	45360000	45365000	5001	*	chr11	45375000	45380000	5001	*	enh87239	intergenic	80.0811	LOC101928812	43.75	TRUE	637	63.8775	5115.39	0.0473005	enh87239-LOC101928812
chr11	45375000	45380000	5001	*	chr11	45375000	45380000	5001	*	enh87240	promoter	64.4474	LOC101928812	43.75	TRUE	637	494.006	31837.4	0.294392	enh87240-LOC101928812
chr11	45390000	45395000	5001	*	chr11	45375000	45380000	5001	*	enh87241	promoter	65.9037	LOC101928812	43.75	TRUE	637	79.5962	5245.69	0.0485054	enh87241-LOC101928812
chr11	45395000	45400000	5001	*	chr11	45375000	45380000	5001	*	enh87242	genic	62.0527	LOC101928812	43.75	TRUE	637	47.9895	2977.87	0.0275356	enh87242-LOC101928812
chr11	45400000	45405000	5001	*	chr11	45375000	45380000	5001	*	enh87243	genic	75.9073	LOC101928812	43.75	TRUE	637	46.447	3525.67	0.0326009	enh87243-LOC101928812
chr11	45360000	45365000	5001	*	chr11	45390000	45395000	5001	*	enh87239	intergenic	80.0811	LOC399886	224	TRUE	638	35.0002	2802.86	0.0236488	enh87239-LOC399886
chr11	45375000	45380000	5001	*	chr11	45390000	45395000	5001	*	enh87240	promoter	64.4474	LOC399886	224	TRUE	638	79.5962	5129.77	0.0432818	enh87240-LOC399886
chr11	45390000	45395000	5001	*	chr11	45390000	45395000	5001	*	enh87241	promoter	65.9037	LOC399886	224	TRUE	638	435.617	28708.8	0.242227	enh87241-LOC399886
chr11	45395000	45400000	5001	*	chr11	45390000	45395000	5001	*	enh87242	genic	62.0527	LOC399886	224	TRUE	638	215.944	13399.9	0.11306	enh87242-LOC399886
chr11	45400000	45405000	5001	*	chr11	45390000	45395000	5001	*	enh87243	genic	75.9073	LOC399886	224	TRUE	638	110.002	8349.94	0.0704516	enh87243-LOC399886
chr11	45425000	45430000	5001	*	chr11	45390000	45395000	5001	*	enh87244	intergenic	57.8651	LOC399886	224	TRUE	638	42.038	2432.54	0.0205242	enh87244-LOC399886
chr11	45675000	45680000	5001	*	chr11	45390000	45395000	5001	*	enh87250	genic	67.8559	LOC399886	224	TRUE	638	50.4329	3422.17	0.0288741	enh87250-LOC399886
chr11	45790000	45795000	5001	*	chr11	45390000	45395000	5001	*	enh87257	promoter	80.6935	LOC399886	224	TRUE	638	32.3629	2611.47	0.022034	enh87257-LOC399886
chr11	4195000	4200000	5001	*	chr11	4565000	4570000	5001	*	enh85464	intergenic	82.0984	OR52M1	9.125	TRUE	639	34.1513	2803.77	0.0321625	enh85464-OR52M1
chr11	4200000	4205000	5001	*	chr11	4565000	4570000	5001	*	enh85465	intergenic	74.8088	OR52M1	9.125	TRUE	639	67.3482	5038.24	0.0577945	enh85465-OR52M1
chr11	4205000	4210000	5001	*	chr11	4565000	4570000	5001	*	enh85466	promoter	94.6541	OR52M1	9.125	TRUE	639	59.4845	5630.45	0.0645878	enh85466-OR52M1
chr11	4500000	4505000	5001	*	chr11	4565000	4570000	5001	*	enh85481	intergenic	87.0894	OR52M1	9.125	TRUE	639	21.4852	1871.14	0.0214641	enh85481-OR52M1
chr11	4510000	4515000	5001	*	chr11	4565000	4570000	5001	*	enh85482	intergenic	75.9547	OR52M1	9.125	TRUE	639	30.8719	2344.87	0.0268984	enh85482-OR52M1
chr11	4560000	4565000	5001	*	chr11	4565000	4570000	5001	*	enh85483	intergenic	63.9324	OR52M1	9.125	TRUE	639	193.34	12360.7	0.141791	enh85483-OR52M1
chr11	4570000	4575000	5001	*	chr11	4565000	4570000	5001	*	enh85484	intergenic	64.4026	OR52M1	9.125	TRUE	639	232.208	14954.8	0.171549	enh85484-OR52M1
chr11	4595000	4600000	5001	*	chr11	4565000	4570000	5001	*	enh85485	genic	66.5089	OR52M1	9.125	TRUE	639	33.9972	2261.12	0.0259376	enh85485-OR52M1
chr11	4625000	4630000	5001	*	chr11	4565000	4570000	5001	*	enh85486	promoter	99.2942	OR52M1	9.125	TRUE	639	25.93	2574.69	0.0295347	enh85486-OR52M1
chr11	45665000	45670000	5001	*	chr11	45665000	45670000	5001	*	enh87249	intergenic	67.8912	CHST1	311.875	TRUE	640	597.319	40552.6	0.360753	enh87249-CHST1
chr11	45675000	45680000	5001	*	chr11	45665000	45670000	5001	*	enh87250	genic	67.8559	CHST1	311.875	TRUE	640	106.174	7204.54	0.0640909	enh87250-CHST1
chr11	45680000	45685000	5001	*	chr11	45665000	45670000	5001	*	enh87251	genic	70.26	CHST1	311.875	TRUE	640	63.8614	4486.9	0.0399151	enh87251-CHST1
chr11	45680000	45685000	5001	*	chr11	45665000	45670000	5001	*	enh87252	genic	66.1859	CHST1	311.875	TRUE	640	63.8614	4226.72	0.0376005	enh87252-CHST1
chr11	45685000	45690000	5001	*	chr11	45665000	45670000	5001	*	enh87253	genic	60.297	CHST1	311.875	TRUE	640	45.4578	2740.97	0.0243834	enh87253-CHST1
chr11	45685000	45690000	5001	*	chr11	45665000	45670000	5001	*	enh87254	promoter	71.9133	CHST1	311.875	TRUE	640	45.4578	3269.02	0.0290809	enh87254-CHST1
chr11	45465000	45470000	5001	*	chr11	45740000	45745000	5001	*	enh87245	intergenic	59.7147	LOC100507384	14.625	TRUE	641	26.0808	1557.41	0.022064	enh87245-LOC100507384
chr11	45680000	45685000	5001	*	chr11	45740000	45745000	5001	*	enh87251	genic	70.26	LOC100507384	14.625	TRUE	641	22.729	1596.94	0.022624	enh87251-LOC100507384
chr11	45680000	45685000	5001	*	chr11	45740000	45745000	5001	*	enh87252	genic	66.1859	LOC100507384	14.625	TRUE	641	22.729	1504.34	0.0213121	enh87252-LOC100507384
chr11	45710000	45715000	5001	*	chr11	45740000	45745000	5001	*	enh87255	intergenic	60.3505	LOC100507384	14.625	TRUE	641	55.6401	3357.91	0.0475719	enh87255-LOC100507384
chr11	45745000	45750000	5001	*	chr11	45740000	45745000	5001	*	enh87256	intergenic	60.5527	LOC100507384	14.625	TRUE	641	199.922	12105.8	0.171504	enh87256-LOC100507384
chr11	45790000	45795000	5001	*	chr11	45740000	45745000	5001	*	enh87257	promoter	80.6935	LOC100507384	14.625	TRUE	641	26.3096	2123.02	0.030077	enh87257-LOC100507384
chr11	45790000	45795000	5001	*	chr11	45790000	45795000	5001	*	enh87257	promoter	80.6935	DKFZp779M0652	151.25	TRUE	642	440.493	35544.9	0.328521	enh87257-DKFZp779M0652
chr11	45825000	45830000	5001	*	chr11	45790000	45795000	5001	*	enh87258	promoter	109.218	DKFZp779M0652	151.25	TRUE	642	24.5387	2680.07	0.0247703	enh87258-DKFZp779M0652
chr11	45825000	45830000	5001	*	chr11	45825000	45830000	5001	*	enh87258	promoter	109.218	SLC35C1	818.875	TRUE	643	526.342	57486	0.368914	enh87258-SLC35C1
chr11	45835000	45840000	5001	*	chr11	45825000	45830000	5001	*	enh87259	intergenic	63.407	SLC35C1	818.875	TRUE	643	124.189	7874.45	0.0505339	enh87259-SLC35C1
chr11	45845000	45850000	5001	*	chr11	45825000	45830000	5001	*	enh87260	intergenic	68.9474	SLC35C1	818.875	TRUE	643	68.5955	4729.48	0.0303512	enh87260-SLC35C1
chr11	45855000	45860000	5001	*	chr11	45825000	45830000	5001	*	enh87261	intergenic	63.192	SLC35C1	818.875	TRUE	643	59.2752	3745.72	0.024038	enh87261-SLC35C1
chr11	45860000	45865000	5001	*	chr11	45825000	45830000	5001	*	enh87262	intergenic	83.8227	SLC35C1	818.875	TRUE	643	48.5937	4073.25	0.0261399	enh87262-SLC35C1
chr11	45865000	45870000	5001	*	chr11	45825000	45830000	5001	*	enh87263	promoter	113.966	SLC35C1	818.875	TRUE	643	40.686	4636.83	0.0297566	enh87263-SLC35C1
chr11	45825000	45830000	5001	*	chr11	45865000	45870000	5001	*	enh87258	promoter	109.218	CRY2	2060.25	TRUE	644	40.686	4443.65	0.0236699	enh87258-CRY2
chr11	45845000	45850000	5001	*	chr11	45865000	45870000	5001	*	enh87260	intergenic	68.9474	CRY2	2060.25	TRUE	644	63.5052	4378.52	0.023323	enh87260-CRY2
chr11	45855000	45860000	5001	*	chr11	45865000	45870000	5001	*	enh87261	intergenic	63.192	CRY2	2060.25	TRUE	644	104.478	6602.15	0.0351676	enh87261-CRY2
chr11	45860000	45865000	5001	*	chr11	45865000	45870000	5001	*	enh87262	intergenic	83.8227	CRY2	2060.25	TRUE	644	225.128	18870.8	0.100519	enh87262-CRY2
chr11	45865000	45870000	5001	*	chr11	45865000	45870000	5001	*	enh87263	promoter	113.966	CRY2	2060.25	TRUE	644	415.859	47393.9	0.252453	enh87263-CRY2
chr11	45875000	45880000	5001	*	chr11	45865000	45870000	5001	*	enh87264	genic	109.885	CRY2	2060.25	TRUE	644	100.565	11050.6	0.0588632	enh87264-CRY2
chr11	45890000	45895000	5001	*	chr11	45865000	45870000	5001	*	enh87265	genic	76.8542	CRY2	2060.25	TRUE	644	54.2704	4170.91	0.0222171	enh87265-CRY2
chr11	45865000	45870000	5001	*	chr11	45905000	45910000	5001	*	enh87263	promoter	113.966	MAPK8IP1	447	TRUE	645	39.3105	4480.07	0.0238119	enh87263-MAPK8IP1
chr11	45875000	45880000	5001	*	chr11	45905000	45910000	5001	*	enh87264	genic	109.885	MAPK8IP1	447	TRUE	645	59.9048	6582.63	0.0349872	enh87264-MAPK8IP1
chr11	45890000	45895000	5001	*	chr11	45905000	45910000	5001	*	enh87265	genic	76.8542	MAPK8IP1	447	TRUE	645	87.3077	6709.97	0.035664	enh87265-MAPK8IP1
chr11	45900000	45905000	5001	*	chr11	45905000	45910000	5001	*	enh87266	genic	68.5102	MAPK8IP1	447	TRUE	645	268.789	18414.8	0.0978761	enh87266-MAPK8IP1
chr11	45905000	45910000	5001	*	chr11	45905000	45910000	5001	*	enh87267	promoter	77.9181	MAPK8IP1	447	TRUE	645	666.254	51913.3	0.275924	enh87267-MAPK8IP1
chr11	45920000	45925000	5001	*	chr11	45905000	45910000	5001	*	enh87268	genic	78.6205	MAPK8IP1	447	TRUE	645	143.888	11312.5	0.0601271	enh87268-MAPK8IP1
chr11	45925000	45930000	5001	*	chr11	45905000	45910000	5001	*	enh87269	genic	66.4459	MAPK8IP1	447	TRUE	645	84.7669	5632.42	0.0299368	enh87269-MAPK8IP1
chr11	45935000	45940000	5001	*	chr11	45905000	45910000	5001	*	enh87271	promoter	119.662	MAPK8IP1	447	TRUE	645	51.3486	6144.45	0.0326583	enh87271-MAPK8IP1
chr11	4195000	4200000	5001	*	chr11	4590000	4595000	5001	*	enh85464	intergenic	82.0984	C11orf40	60.375	TRUE	646	22.7756	1869.84	0.0298509	enh85464-C11orf40
chr11	4200000	4205000	5001	*	chr11	4590000	4595000	5001	*	enh85465	intergenic	74.8088	C11orf40	60.375	TRUE	646	22.5779	1689.03	0.0269643	enh85465-C11orf40
chr11	4205000	4210000	5001	*	chr11	4590000	4595000	5001	*	enh85466	promoter	94.6541	C11orf40	60.375	TRUE	646	27.8968	2640.55	0.0421548	enh85466-C11orf40
chr11	4410000	4415000	5001	*	chr11	4590000	4595000	5001	*	enh85472	promoter	103.119	C11orf40	60.375	TRUE	646	14.1816	1462.39	0.0233462	enh85472-C11orf40
chr11	4500000	4505000	5001	*	chr11	4590000	4595000	5001	*	enh85481	intergenic	87.0894	C11orf40	60.375	TRUE	646	18.9314	1648.72	0.0263209	enh85481-C11orf40
chr11	4560000	4565000	5001	*	chr11	4590000	4595000	5001	*	enh85483	intergenic	63.9324	C11orf40	60.375	TRUE	646	35.4086	2263.75	0.0361395	enh85483-C11orf40
chr11	4570000	4575000	5001	*	chr11	4590000	4595000	5001	*	enh85484	intergenic	64.4026	C11orf40	60.375	TRUE	646	55.7668	3591.52	0.0573365	enh85484-C11orf40
chr11	4595000	4600000	5001	*	chr11	4590000	4595000	5001	*	enh85485	genic	66.5089	C11orf40	60.375	TRUE	646	168.193	11186.4	0.178583	enh85485-C11orf40
chr11	4625000	4630000	5001	*	chr11	4590000	4595000	5001	*	enh85486	promoter	99.2942	C11orf40	60.375	TRUE	646	44.8366	4452.01	0.0710737	enh85486-C11orf40
chr11	45875000	45880000	5001	*	chr11	45925000	45930000	5001	*	enh87264	genic	109.885	C11orf94	38.625	TRUE	647	45.7629	5028.65	0.024054	enh87264-C11orf94
chr11	45900000	45905000	5001	*	chr11	45925000	45930000	5001	*	enh87266	genic	68.5102	C11orf94	38.625	TRUE	647	87.4596	5991.87	0.0286614	enh87266-C11orf94
chr11	45905000	45910000	5001	*	chr11	45925000	45930000	5001	*	enh87267	promoter	77.9181	C11orf94	38.625	TRUE	647	84.7669	6604.88	0.0315937	enh87267-C11orf94
chr11	45920000	45925000	5001	*	chr11	45925000	45930000	5001	*	enh87268	genic	78.6205	C11orf94	38.625	TRUE	647	321.135	25247.8	0.12077	enh87268-C11orf94
chr11	45925000	45930000	5001	*	chr11	45925000	45930000	5001	*	enh87269	genic	66.4459	C11orf94	38.625	TRUE	647	636.765	42310.5	0.202387	enh87269-C11orf94
chr11	45930000	45935000	5001	*	chr11	45925000	45930000	5001	*	enh87270	genic	64.134	C11orf94	38.625	TRUE	647	293.725	18837.8	0.0901083	enh87270-C11orf94
chr11	45935000	45940000	5001	*	chr11	45925000	45930000	5001	*	enh87271	promoter	119.662	C11orf94	38.625	TRUE	647	156.842	18767.9	0.0897741	enh87271-C11orf94
chr11	45945000	45950000	5001	*	chr11	45925000	45930000	5001	*	enh87272	genic	78.8201	C11orf94	38.625	TRUE	647	61.4116	4840.47	0.0231538	enh87272-C11orf94
chr11	45905000	45910000	5001	*	chr11	45930000	45935000	5001	*	enh87267	promoter	77.9181	PEX16	1365.5	TRUE	648	57.7928	4503.11	0.0202359	enh87267-PEX16
chr11	45920000	45925000	5001	*	chr11	45930000	45935000	5001	*	enh87268	genic	78.6205	PEX16	1365.5	TRUE	648	172.63	13572.2	0.0609905	enh87268-PEX16
chr11	45925000	45930000	5001	*	chr11	45930000	45935000	5001	*	enh87269	genic	66.4459	PEX16	1365.5	TRUE	648	293.725	19516.9	0.0877043	enh87269-PEX16
chr11	45930000	45935000	5001	*	chr11	45930000	45935000	5001	*	enh87270	genic	64.134	PEX16	1365.5	TRUE	648	685.766	43980.9	0.19764	enh87270-PEX16
chr11	45935000	45940000	5001	*	chr11	45930000	45935000	5001	*	enh87271	promoter	119.662	PEX16	1365.5	TRUE	648	322.753	38621.1	0.173554	enh87271-PEX16
chr11	45945000	45950000	5001	*	chr11	45930000	45935000	5001	*	enh87272	genic	78.8201	PEX16	1365.5	TRUE	648	85.8752	6768.69	0.0304169	enh87272-PEX16
chr11	45950000	45955000	5001	*	chr11	45930000	45935000	5001	*	enh87273	genic	71.4554	PEX16	1365.5	TRUE	648	65.6228	4689.11	0.0210718	enh87273-PEX16
chr11	45955000	45960000	5001	*	chr11	45930000	45935000	5001	*	enh87274	genic	87.476	PEX16	1365.5	TRUE	648	51.6482	4517.98	0.0203028	enh87274-PEX16
chr11	45875000	45880000	5001	*	chr11	45940000	45945000	5001	*	enh87264	genic	109.885	LARGE2	188.875	TRUE	649	38.1391	4190.91	0.0238242	enh87264-LARGE2
chr11	45920000	45925000	5001	*	chr11	45940000	45945000	5001	*	enh87268	genic	78.6205	LARGE2	188.875	TRUE	649	64.47	5068.66	0.028814	enh87268-LARGE2
chr11	45925000	45930000	5001	*	chr11	45940000	45945000	5001	*	enh87269	genic	66.4459	LARGE2	188.875	TRUE	649	82.747	5498.2	0.0312558	enh87269-LARGE2
chr11	45930000	45935000	5001	*	chr11	45940000	45945000	5001	*	enh87270	genic	64.134	LARGE2	188.875	TRUE	649	117.345	7525.77	0.042782	enh87270-LARGE2
chr11	45935000	45940000	5001	*	chr11	45940000	45945000	5001	*	enh87271	promoter	119.662	LARGE2	188.875	TRUE	649	239.798	28694.6	0.163121	enh87271-LARGE2
chr11	45945000	45950000	5001	*	chr11	45940000	45945000	5001	*	enh87272	genic	78.8201	LARGE2	188.875	TRUE	649	275.75	21734.6	0.123555	enh87272-LARGE2
chr11	45950000	45955000	5001	*	chr11	45940000	45945000	5001	*	enh87273	genic	71.4554	LARGE2	188.875	TRUE	649	154.572	11045	0.0627877	enh87273-LARGE2
chr11	45955000	45960000	5001	*	chr11	45940000	45945000	5001	*	enh87274	genic	87.476	LARGE2	188.875	TRUE	649	68.991	6035.06	0.0343077	enh87274-LARGE2
chr11	45920000	45925000	5001	*	chr11	45950000	45955000	5001	*	enh87268	genic	78.6205	PHF21A	3252.62	TRUE	650	56.692	4457.15	0.0236629	enh87268-PHF21A
chr11	45930000	45935000	5001	*	chr11	45950000	45955000	5001	*	enh87270	genic	64.134	PHF21A	3252.62	TRUE	650	65.6228	4208.65	0.0223436	enh87270-PHF21A
chr11	45935000	45940000	5001	*	chr11	45950000	45955000	5001	*	enh87271	promoter	119.662	PHF21A	3252.62	TRUE	650	69.6722	8337.08	0.0442613	enh87271-PHF21A
chr11	45945000	45950000	5001	*	chr11	45950000	45955000	5001	*	enh87272	genic	78.8201	PHF21A	3252.62	TRUE	650	266.893	21036.5	0.111682	enh87272-PHF21A
chr11	45950000	45955000	5001	*	chr11	45950000	45955000	5001	*	enh87273	genic	71.4554	PHF21A	3252.62	TRUE	650	500.866	35789.6	0.190006	enh87273-PHF21A
chr11	45955000	45960000	5001	*	chr11	45950000	45955000	5001	*	enh87274	genic	87.476	PHF21A	3252.62	TRUE	650	250.237	21889.7	0.116212	enh87274-PHF21A
chr11	45985000	45990000	5001	*	chr11	45950000	45955000	5001	*	enh87275	genic	68.7804	PHF21A	3252.62	TRUE	650	55.8701	3842.77	0.0204011	enh87275-PHF21A
chr11	4195000	4200000	5001	*	chr11	4605000	4610000	5001	*	enh85464	intergenic	82.0984	OR52I2	9.625	TRUE	651	19.3311	1587.05	0.0258056	enh85464-OR52I2
chr11	4200000	4205000	5001	*	chr11	4605000	4610000	5001	*	enh85465	intergenic	74.8088	OR52I2	9.625	TRUE	651	24.0207	1796.96	0.0292188	enh85465-OR52I2
chr11	4205000	4210000	5001	*	chr11	4605000	4610000	5001	*	enh85466	promoter	94.6541	OR52I2	9.625	TRUE	651	28.8773	2733.36	0.0444447	enh85466-OR52I2
chr11	4560000	4565000	5001	*	chr11	4605000	4610000	5001	*	enh85483	intergenic	63.9324	OR52I2	9.625	TRUE	651	30.2445	1933.6	0.0314406	enh85483-OR52I2
chr11	4570000	4575000	5001	*	chr11	4605000	4610000	5001	*	enh85484	intergenic	64.4026	OR52I2	9.625	TRUE	651	40.2822	2594.28	0.0421832	enh85484-OR52I2
chr11	4595000	4600000	5001	*	chr11	4605000	4610000	5001	*	enh85485	genic	66.5089	OR52I2	9.625	TRUE	651	109.449	7279.36	0.118363	enh85485-OR52I2
chr11	4625000	4630000	5001	*	chr11	4605000	4610000	5001	*	enh85486	promoter	99.2942	OR52I2	9.625	TRUE	651	61.5101	6107.6	0.0993102	enh85486-OR52I2
chr11	4195000	4200000	5001	*	chr11	4615000	4620000	5001	*	enh85464	intergenic	82.0984	OR52I1	10.125	TRUE	652	14.4824	1188.98	0.020633	enh85464-OR52I1
chr11	4205000	4210000	5001	*	chr11	4615000	4620000	5001	*	enh85466	promoter	94.6541	OR52I1	10.125	TRUE	652	13.6637	1293.33	0.0224438	enh85466-OR52I1
chr11	4355000	4360000	5001	*	chr11	4615000	4620000	5001	*	enh85469	intergenic	72.6239	OR52I1	10.125	TRUE	652	17.3688	1261.39	0.0218896	enh85469-OR52I1
chr11	4570000	4575000	5001	*	chr11	4615000	4620000	5001	*	enh85484	intergenic	64.4026	OR52I1	10.125	TRUE	652	43.7938	2820.43	0.0489445	enh85484-OR52I1
chr11	4595000	4600000	5001	*	chr11	4615000	4620000	5001	*	enh85485	genic	66.5089	OR52I1	10.125	TRUE	652	57.2129	3805.16	0.066033	enh85485-OR52I1
chr11	4625000	4630000	5001	*	chr11	4615000	4620000	5001	*	enh85486	promoter	99.2942	OR52I1	10.125	TRUE	652	96.3017	9562.2	0.165938	enh85486-OR52I1
chr11	4655000	4660000	5001	*	chr11	4615000	4620000	5001	*	enh85487	intergenic	64.631	OR52I1	10.125	TRUE	652	29.1502	1884.01	0.0326941	enh85487-OR52I1
chr11	46140000	46145000	5001	*	chr11	46190000	46195000	5001	*	enh87281	promoter	111.306	LOC101928894	37.5	TRUE	653	19.7271	2195.74	0.0249012	enh87281-LOC101928894
chr11	46145000	46150000	5001	*	chr11	46190000	46195000	5001	*	enh87282	intergenic	88.369	LOC101928894	37.5	TRUE	653	33.443	2955.32	0.0335153	enh87282-LOC101928894
chr11	46150000	46155000	5001	*	chr11	46190000	46195000	5001	*	enh87283	intergenic	67.1282	LOC101928894	37.5	TRUE	653	53.7638	3609.07	0.0409292	enh87283-LOC101928894
chr11	46230000	46235000	5001	*	chr11	46190000	46195000	5001	*	enh87284	intergenic	94.9716	LOC101928894	37.5	TRUE	653	36.0959	3428.08	0.0388767	enh87284-LOC101928894
chr11	46235000	46240000	5001	*	chr11	46190000	46195000	5001	*	enh87285	intergenic	78.8612	LOC101928894	37.5	TRUE	653	38.9069	3068.25	0.034796	enh87285-LOC101928894
chr11	46250000	46255000	5001	*	chr11	46190000	46195000	5001	*	enh87286	intergenic	92.3964	LOC101928894	37.5	TRUE	653	28.0921	2595.61	0.0294359	enh87286-LOC101928894
chr11	46255000	46260000	5001	*	chr11	46190000	46195000	5001	*	enh87287	intergenic	125.548	LOC101928894	37.5	TRUE	653	23.4885	2948.93	0.0334428	enh87287-LOC101928894
chr11	46265000	46270000	5001	*	chr11	46190000	46195000	5001	*	enh87288	intergenic	98.7799	LOC101928894	37.5	TRUE	653	20.9609	2070.52	0.023481	enh87288-LOC101928894
chr11	4195000	4200000	5001	*	chr11	4615000	4620000	5001	*	enh85464	intergenic	82.0984	TRIM68	611.25	TRUE	654	14.4824	1188.98	0.020633	enh85464-TRIM68
chr11	4205000	4210000	5001	*	chr11	4615000	4620000	5001	*	enh85466	promoter	94.6541	TRIM68	611.25	TRUE	654	13.6637	1293.33	0.0224438	enh85466-TRIM68
chr11	4355000	4360000	5001	*	chr11	4615000	4620000	5001	*	enh85469	intergenic	72.6239	TRIM68	611.25	TRUE	654	17.3688	1261.39	0.0218896	enh85469-TRIM68
chr11	4570000	4575000	5001	*	chr11	4615000	4620000	5001	*	enh85484	intergenic	64.4026	TRIM68	611.25	TRUE	654	43.7938	2820.43	0.0489445	enh85484-TRIM68
chr11	4595000	4600000	5001	*	chr11	4615000	4620000	5001	*	enh85485	genic	66.5089	TRIM68	611.25	TRUE	654	57.2129	3805.16	0.066033	enh85485-TRIM68
chr11	4625000	4630000	5001	*	chr11	4615000	4620000	5001	*	enh85486	promoter	99.2942	TRIM68	611.25	TRUE	654	96.3017	9562.2	0.165938	enh85486-TRIM68
chr11	4655000	4660000	5001	*	chr11	4615000	4620000	5001	*	enh85487	intergenic	64.631	TRIM68	611.25	TRUE	654	29.1502	1884.01	0.0326941	enh85487-TRIM68
chr11	46265000	46270000	5001	*	chr11	46295000	46300000	5001	*	enh87288	intergenic	98.7799	CREB3L1	1920.5	TRUE	655	76.7532	7581.68	0.0280162	enh87288-CREB3L1
chr11	46270000	46275000	5001	*	chr11	46295000	46300000	5001	*	enh87289	intergenic	69.1046	CREB3L1	1920.5	TRUE	655	93.4028	6454.56	0.0238512	enh87289-CREB3L1
chr11	46275000	46280000	5001	*	chr11	46295000	46300000	5001	*	enh87290	intergenic	63.7398	CREB3L1	1920.5	TRUE	655	93.0312	5929.79	0.0219121	enh87290-CREB3L1
chr11	46280000	46285000	5001	*	chr11	46295000	46300000	5001	*	enh87291	intergenic	60.5293	CREB3L1	1920.5	TRUE	655	113.114	6846.72	0.0253003	enh87291-CREB3L1
chr11	46285000	46290000	5001	*	chr11	46295000	46300000	5001	*	enh87292	intergenic	64.7375	CREB3L1	1920.5	TRUE	655	150.247	9726.62	0.0359423	enh87292-CREB3L1
chr11	46290000	46295000	5001	*	chr11	46295000	46300000	5001	*	enh87293	intergenic	60.0213	CREB3L1	1920.5	TRUE	655	295.459	17733.8	0.065531	enh87293-CREB3L1
chr11	46290000	46295000	5001	*	chr11	46295000	46300000	5001	*	enh87294	intergenic	74.1398	CREB3L1	1920.5	TRUE	655	295.459	21905.3	0.0809455	enh87294-CREB3L1
chr11	46295000	46300000	5001	*	chr11	46295000	46300000	5001	*	enh87295	promoter	66.8532	CREB3L1	1920.5	TRUE	655	592.993	39643.4	0.146493	enh87295-CREB3L1
chr11	46300000	46305000	5001	*	chr11	46295000	46300000	5001	*	enh87296	genic	75.3922	CREB3L1	1920.5	TRUE	655	314.256	23692.4	0.0875495	enh87296-CREB3L1
chr11	46310000	46315000	5001	*	chr11	46295000	46300000	5001	*	enh87297	genic	70.0053	CREB3L1	1920.5	TRUE	655	153.949	10777.3	0.0398247	enh87297-CREB3L1
chr11	46315000	46320000	5001	*	chr11	46295000	46300000	5001	*	enh87298	genic	80.0487	CREB3L1	1920.5	TRUE	655	97.0512	7768.83	0.0287078	enh87298-CREB3L1
chr11	46340000	46345000	5001	*	chr11	46365000	46370000	5001	*	enh87303	genic	112.285	DGKZ	4286.88	TRUE	656	97.321	10927.7	0.0275301	enh87303-DGKZ
chr11	46350000	46355000	5001	*	chr11	46365000	46370000	5001	*	enh87305	intergenic	77.5866	DGKZ	4286.88	TRUE	656	109.082	8463.31	0.0213216	enh87305-DGKZ
chr11	46355000	46360000	5001	*	chr11	46365000	46370000	5001	*	enh87306	intergenic	122.861	DGKZ	4286.88	TRUE	656	125.643	15436.6	0.0388895	enh87306-DGKZ
chr11	46360000	46365000	5001	*	chr11	46365000	46370000	5001	*	enh87307	intergenic	107.491	DGKZ	4286.88	TRUE	656	308.031	33110.5	0.0834152	enh87307-DGKZ
chr11	46360000	46365000	5001	*	chr11	46365000	46370000	5001	*	enh87308	intergenic	91.9705	DGKZ	4286.88	TRUE	656	308.031	28329.8	0.0713711	enh87308-DGKZ
chr11	46365000	46370000	5001	*	chr11	46365000	46370000	5001	*	enh87309	intergenic	120.82	DGKZ	4286.88	TRUE	656	541.043	65369	0.164684	enh87309-DGKZ
chr11	46365000	46370000	5001	*	chr11	46365000	46370000	5001	*	enh87310	promoter	106.493	DGKZ	4286.88	TRUE	656	541.043	57617.4	0.145155	enh87310-DGKZ
chr11	46370000	46375000	5001	*	chr11	46365000	46370000	5001	*	enh87311	genic	71.3965	DGKZ	4286.88	TRUE	656	246.422	17593.7	0.0443238	enh87311-DGKZ
chr11	46375000	46380000	5001	*	chr11	46365000	46370000	5001	*	enh87312	genic	93.2898	DGKZ	4286.88	TRUE	656	136.194	12705.5	0.0320089	enh87312-DGKZ
chr11	46380000	46385000	5001	*	chr11	46365000	46370000	5001	*	enh87313	genic	108.551	DGKZ	4286.88	TRUE	656	106.849	11598.6	0.0292204	enh87313-DGKZ
chr11	46385000	46390000	5001	*	chr11	46365000	46370000	5001	*	enh87314	genic	107.722	DGKZ	4286.88	TRUE	656	89.6991	9662.54	0.0243428	enh87314-DGKZ
chr11	46365000	46370000	5001	*	chr11	46400000	46405000	5001	*	enh87309	intergenic	120.82	MDK	211.375	TRUE	657	49.5283	5984.03	0.0226174	enh87309-MDK
chr11	46375000	46380000	5001	*	chr11	46400000	46405000	5001	*	enh87312	genic	93.2898	MDK	211.375	TRUE	657	74.0145	6904.8	0.0260976	enh87312-MDK
chr11	46380000	46385000	5001	*	chr11	46400000	46405000	5001	*	enh87313	genic	108.551	MDK	211.375	TRUE	657	88.6586	9624	0.0363752	enh87313-MDK
chr11	46385000	46390000	5001	*	chr11	46400000	46405000	5001	*	enh87314	genic	107.722	MDK	211.375	TRUE	657	115.596	12452.2	0.0470649	enh87314-MDK
chr11	46390000	46395000	5001	*	chr11	46400000	46405000	5001	*	enh87315	genic	73.4367	MDK	211.375	TRUE	657	202.921	14901.8	0.0563235	enh87315-MDK
chr11	46400000	46405000	5001	*	chr11	46400000	46405000	5001	*	enh87316	promoter	100.048	MDK	211.375	TRUE	657	759.854	76021.9	0.287335	enh87316-MDK
chr11	46410000	46415000	5001	*	chr11	46400000	46405000	5001	*	enh87317	intergenic	80.8935	MDK	211.375	TRUE	657	137.755	11143.5	0.0421183	enh87317-MDK
chr11	46410000	46415000	5001	*	chr11	46400000	46405000	5001	*	enh87318	intergenic	94.7243	MDK	211.375	TRUE	657	137.755	13048.7	0.0493195	enh87318-MDK
chr11	46365000	46370000	5001	*	chr11	46405000	46410000	5001	*	enh87309	intergenic	120.82	CHRM4	96.625	TRUE	658	38.5741	4660.54	0.0201018	enh87309-CHRM4
chr11	46380000	46385000	5001	*	chr11	46405000	46410000	5001	*	enh87313	genic	108.551	CHRM4	96.625	TRUE	658	55.3184	6004.88	0.0259002	enh87313-CHRM4
chr11	46385000	46390000	5001	*	chr11	46405000	46410000	5001	*	enh87314	genic	107.722	CHRM4	96.625	TRUE	658	63.1377	6801.31	0.0293353	enh87314-CHRM4
chr11	46390000	46395000	5001	*	chr11	46405000	46410000	5001	*	enh87315	genic	73.4367	CHRM4	96.625	TRUE	658	100.357	7369.88	0.0317876	enh87315-CHRM4
chr11	46400000	46405000	5001	*	chr11	46405000	46410000	5001	*	enh87316	promoter	100.048	CHRM4	96.625	TRUE	658	325.667	32582.4	0.140534	enh87316-CHRM4
chr11	46410000	46415000	5001	*	chr11	46405000	46410000	5001	*	enh87317	intergenic	80.8935	CHRM4	96.625	TRUE	658	310.728	25135.9	0.108416	enh87317-CHRM4
chr11	46410000	46415000	5001	*	chr11	46405000	46410000	5001	*	enh87318	intergenic	94.7243	CHRM4	96.625	TRUE	658	310.728	29433.5	0.126952	enh87318-CHRM4
chr11	46385000	46390000	5001	*	chr11	46415000	46420000	5001	*	enh87314	genic	107.722	AMBRA1	3958.62	TRUE	659	42.3394	4560.87	0.0248751	enh87314-AMBRA1
chr11	46400000	46405000	5001	*	chr11	46415000	46420000	5001	*	enh87316	promoter	100.048	AMBRA1	3958.62	TRUE	659	64.2001	6423.1	0.0350317	enh87316-AMBRA1
chr11	46410000	46415000	5001	*	chr11	46415000	46420000	5001	*	enh87317	intergenic	80.8935	AMBRA1	3958.62	TRUE	659	255.228	20646.3	0.112605	enh87317-AMBRA1
chr11	46410000	46415000	5001	*	chr11	46415000	46420000	5001	*	enh87318	intergenic	94.7243	AMBRA1	3958.62	TRUE	659	255.228	24176.3	0.131858	enh87318-AMBRA1
chr11	46425000	46430000	5001	*	chr11	46415000	46420000	5001	*	enh87319	genic	64.9931	AMBRA1	3958.62	TRUE	659	165.191	10736.3	0.0585557	enh87319-AMBRA1
chr11	46440000	46445000	5001	*	chr11	46415000	46420000	5001	*	enh87320	genic	55.9639	AMBRA1	3958.62	TRUE	659	70.2529	3931.62	0.0214431	enh87320-AMBRA1
chr11	4195000	4200000	5001	*	chr11	4660000	4665000	5001	*	enh85464	intergenic	82.0984	OR51D1	15.625	TRUE	660	15.9992	1313.51	0.0291286	enh85464-OR51D1
chr11	4205000	4210000	5001	*	chr11	4660000	4665000	5001	*	enh85466	promoter	94.6541	OR51D1	15.625	TRUE	660	18.1137	1714.54	0.038022	enh85466-OR51D1
chr11	4595000	4600000	5001	*	chr11	4660000	4665000	5001	*	enh85485	genic	66.5089	OR51D1	15.625	TRUE	660	23.9743	1594.51	0.0353601	enh85485-OR51D1
chr11	4625000	4630000	5001	*	chr11	4660000	4665000	5001	*	enh85486	promoter	99.2942	OR51D1	15.625	TRUE	660	24.1035	2393.34	0.0530752	enh85486-OR51D1
chr11	4655000	4660000	5001	*	chr11	4660000	4665000	5001	*	enh85487	intergenic	64.631	OR51D1	15.625	TRUE	660	196.336	12689.4	0.281402	enh85487-OR51D1
chr11	46575000	46580000	5001	*	chr11	46620000	46625000	5001	*	enh87330	genic	91.0806	HARBI1	763.5	TRUE	661	32.8486	2991.88	0.0230041	enh87330-HARBI1
chr11	46580000	46585000	5001	*	chr11	46620000	46625000	5001	*	enh87331	genic	81.4718	HARBI1	763.5	TRUE	661	41.6209	3390.93	0.0260724	enh87331-HARBI1
chr11	46615000	46620000	5001	*	chr11	46620000	46625000	5001	*	enh87332	promoter	93.8658	HARBI1	763.5	TRUE	661	283.942	26652.5	0.204927	enh87332-HARBI1
chr11	46635000	46640000	5001	*	chr11	46620000	46625000	5001	*	enh87333	promoter	107.213	HARBI1	763.5	TRUE	661	97.9682	10503.4	0.0807595	enh87333-HARBI1
chr11	46660000	46665000	5001	*	chr11	46620000	46625000	5001	*	enh87335	genic	100.238	HARBI1	763.5	TRUE	661	29.4007	2947.06	0.0226595	enh87335-HARBI1
chr11	46695000	46700000	5001	*	chr11	46620000	46625000	5001	*	enh87338	genic	89.5329	HARBI1	763.5	TRUE	661	29.4689	2638.44	0.0202866	enh87338-HARBI1
chr11	46695000	46700000	5001	*	chr11	46620000	46625000	5001	*	enh87339	genic	89.7069	HARBI1	763.5	TRUE	661	29.4689	2643.56	0.020326	enh87339-HARBI1
chr11	46720000	46725000	5001	*	chr11	46620000	46625000	5001	*	enh87340	promoter	116.91	HARBI1	763.5	TRUE	661	25.289	2956.53	0.0227324	enh87340-HARBI1
chr11	46615000	46620000	5001	*	chr11	46635000	46640000	5001	*	enh87332	promoter	93.8658	ATG13	4864.62	TRUE	662	91.476	8586.47	0.045781	enh87332-ATG13
chr11	46635000	46640000	5001	*	chr11	46635000	46640000	5001	*	enh87333	promoter	107.213	ATG13	4864.62	TRUE	662	705.79	75669.7	0.403453	enh87333-ATG13
chr11	46655000	46660000	5001	*	chr11	46635000	46640000	5001	*	enh87334	genic	71.1297	ATG13	4864.62	TRUE	662	71.8257	5108.94	0.0272397	enh87334-ATG13
chr11	46660000	46665000	5001	*	chr11	46635000	46640000	5001	*	enh87335	genic	100.238	ATG13	4864.62	TRUE	662	41.7627	4186.2	0.0223198	enh87335-ATG13
chr11	46680000	46685000	5001	*	chr11	46635000	46640000	5001	*	enh87336	genic	91.1389	ATG13	4864.62	TRUE	662	47.2332	4304.78	0.0229521	enh87336-ATG13
chr11	4195000	4200000	5001	*	chr11	4665000	4670000	5001	*	enh85464	intergenic	82.0984	OR51E1	55.25	TRUE	663	8.37284	687.396	0.0220576	enh85464-OR51E1
chr11	4255000	4260000	5001	*	chr11	4665000	4670000	5001	*	enh85467	intergenic	60.6214	OR51E1	55.25	TRUE	663	13.6115	825.15	0.0264779	enh85467-OR51E1
chr11	4560000	4565000	5001	*	chr11	4665000	4670000	5001	*	enh85483	intergenic	63.9324	OR51E1	55.25	TRUE	663	12.5758	803.998	0.0257992	enh85483-OR51E1
chr11	4570000	4575000	5001	*	chr11	4665000	4670000	5001	*	enh85484	intergenic	64.4026	OR51E1	55.25	TRUE	663	11.6857	752.587	0.0241494	enh85484-OR51E1
chr11	4595000	4600000	5001	*	chr11	4665000	4670000	5001	*	enh85485	genic	66.5089	OR51E1	55.25	TRUE	663	15.9682	1062.03	0.034079	enh85485-OR51E1
chr11	4625000	4630000	5001	*	chr11	4665000	4670000	5001	*	enh85486	promoter	99.2942	OR51E1	55.25	TRUE	663	19.1386	1900.35	0.0609795	enh85486-OR51E1
chr11	4655000	4660000	5001	*	chr11	4665000	4670000	5001	*	enh85487	intergenic	64.631	OR51E1	55.25	TRUE	663	97.8554	6324.49	0.202944	enh85487-OR51E1
chr11	5830000	5835000	5001	*	chr11	4665000	4670000	5001	*	enh85502	intergenic	72.4079	OR51E1	55.25	TRUE	663	9.23929	668.998	0.0214672	enh85502-OR51E1
chr11	46660000	46665000	5001	*	chr11	46695000	46700000	5001	*	enh87335	genic	100.238	ARHGAP1	2073.75	TRUE	664	70.0225	7018.9	0.0310527	enh87335-ARHGAP1
chr11	46680000	46685000	5001	*	chr11	46695000	46700000	5001	*	enh87336	genic	91.1389	ARHGAP1	2073.75	TRUE	664	104.675	9539.95	0.0422062	enh87336-ARHGAP1
chr11	46690000	46695000	5001	*	chr11	46695000	46700000	5001	*	enh87337	genic	105.334	ARHGAP1	2073.75	TRUE	664	231.439	24378.5	0.107854	enh87337-ARHGAP1
chr11	46695000	46700000	5001	*	chr11	46695000	46700000	5001	*	enh87338	genic	89.5329	ARHGAP1	2073.75	TRUE	664	526.919	47176.6	0.208717	enh87338-ARHGAP1
chr11	46695000	46700000	5001	*	chr11	46695000	46700000	5001	*	enh87339	genic	89.7069	ARHGAP1	2073.75	TRUE	664	526.919	47268.3	0.209122	enh87339-ARHGAP1
chr11	46720000	46725000	5001	*	chr11	46695000	46700000	5001	*	enh87340	promoter	116.91	ARHGAP1	2073.75	TRUE	664	72.7841	8509.19	0.037646	enh87340-ARHGAP1
chr11	46680000	46685000	5001	*	chr11	46720000	46725000	5001	*	enh87336	genic	91.1389	ZNF408	1502.38	TRUE	665	51.4775	4691.6	0.0245984	enh87336-ZNF408
chr11	46690000	46695000	5001	*	chr11	46720000	46725000	5001	*	enh87337	genic	105.334	ZNF408	1502.38	TRUE	665	66.0608	6958.48	0.0364838	enh87337-ZNF408
chr11	46695000	46700000	5001	*	chr11	46720000	46725000	5001	*	enh87338	genic	89.5329	ZNF408	1502.38	TRUE	665	72.7841	6516.57	0.0341668	enh87338-ZNF408
chr11	46695000	46700000	5001	*	chr11	46720000	46725000	5001	*	enh87339	genic	89.7069	ZNF408	1502.38	TRUE	665	72.7841	6529.24	0.0342332	enh87339-ZNF408
chr11	46720000	46725000	5001	*	chr11	46720000	46725000	5001	*	enh87340	promoter	116.91	ZNF408	1502.38	TRUE	665	611.638	71506.6	0.374914	enh87340-ZNF408
chr11	46730000	46735000	5001	*	chr11	46720000	46725000	5001	*	enh87341	intergenic	64.7834	ZNF408	1502.38	TRUE	665	136.665	8853.61	0.0464201	enh87341-ZNF408
chr11	46735000	46740000	5001	*	chr11	46720000	46725000	5001	*	enh87342	intergenic	66.6432	ZNF408	1502.38	TRUE	665	96.7245	6446.03	0.033797	enh87342-ZNF408
chr11	46740000	46745000	5001	*	chr11	46720000	46725000	5001	*	enh87343	promoter	65.0628	ZNF408	1502.38	TRUE	665	74.0873	4820.33	0.0252733	enh87343-ZNF408
chr11	46690000	46695000	5001	*	chr11	46740000	46745000	5001	*	enh87337	genic	105.334	F2	206.375	TRUE	666	44.0121	4635.99	0.0283571	enh87337-F2
chr11	46720000	46725000	5001	*	chr11	46740000	46745000	5001	*	enh87340	promoter	116.91	F2	206.375	TRUE	666	74.0873	8661.54	0.0529804	enh87340-F2
chr11	46730000	46735000	5001	*	chr11	46740000	46745000	5001	*	enh87341	intergenic	64.7834	F2	206.375	TRUE	666	130.986	8485.74	0.051905	enh87341-F2
chr11	46735000	46740000	5001	*	chr11	46740000	46745000	5001	*	enh87342	intergenic	66.6432	F2	206.375	TRUE	666	277.67	18504.9	0.113189	enh87342-F2
chr11	46740000	46745000	5001	*	chr11	46740000	46745000	5001	*	enh87343	promoter	65.0628	F2	206.375	TRUE	666	885.164	57591.3	0.35227	enh87343-F2
chr11	46635000	46640000	5001	*	chr11	46765000	46770000	5001	*	enh87333	promoter	107.213	CKAP5	2204	TRUE	667	24.0858	2582.31	0.0283379	enh87333-CKAP5
chr11	46680000	46685000	5001	*	chr11	46765000	46770000	5001	*	enh87336	genic	91.1389	CKAP5	2204	TRUE	667	22.2117	2024.35	0.0222149	enh87336-CKAP5
chr11	46690000	46695000	5001	*	chr11	46765000	46770000	5001	*	enh87337	genic	105.334	CKAP5	2204	TRUE	667	25.1387	2647.97	0.0290585	enh87337-CKAP5
chr11	46695000	46700000	5001	*	chr11	46765000	46770000	5001	*	enh87338	genic	89.5329	CKAP5	2204	TRUE	667	26.0214	2329.77	0.0255666	enh87338-CKAP5
chr11	46695000	46700000	5001	*	chr11	46765000	46770000	5001	*	enh87339	genic	89.7069	CKAP5	2204	TRUE	667	26.0214	2334.3	0.0256163	enh87339-CKAP5
chr11	46720000	46725000	5001	*	chr11	46765000	46770000	5001	*	enh87340	promoter	116.91	CKAP5	2204	TRUE	667	42.7243	4994.9	0.0548133	enh87340-CKAP5
chr11	46730000	46735000	5001	*	chr11	46765000	46770000	5001	*	enh87341	intergenic	64.7834	CKAP5	2204	TRUE	667	48.7492	3158.14	0.034657	enh87341-CKAP5
chr11	46735000	46740000	5001	*	chr11	46765000	46770000	5001	*	enh87342	intergenic	66.6432	CKAP5	2204	TRUE	667	53.8602	3589.42	0.0393898	enh87342-CKAP5
chr11	46740000	46745000	5001	*	chr11	46765000	46770000	5001	*	enh87343	promoter	65.0628	CKAP5	2204	TRUE	667	85.5744	5567.71	0.0610993	enh87343-CKAP5
chr11	46830000	46835000	5001	*	chr11	46765000	46770000	5001	*	enh87344	genic	73.2441	CKAP5	2204	TRUE	667	36.3457	2662.11	0.0292136	enh87344-CKAP5
chr11	46865000	46870000	5001	*	chr11	46865000	46870000	5001	*	enh87345	promoter	104.784	LRP4-AS1	803.5	TRUE	668	521.674	54663.1	0.337118	enh87345-LRP4-AS1
chr11	46875000	46880000	5001	*	chr11	46865000	46870000	5001	*	enh87346	genic	77.942	LRP4-AS1	803.5	TRUE	668	132.592	10334.5	0.0637347	enh87346-LRP4-AS1
chr11	46880000	46885000	5001	*	chr11	46865000	46870000	5001	*	enh87347	genic	72.9156	LRP4-AS1	803.5	TRUE	668	100.703	7342.85	0.0452848	enh87347-LRP4-AS1
chr11	46865000	46870000	5001	*	chr11	46875000	46880000	5001	*	enh87345	promoter	104.784	LRP4	837.375	TRUE	669	132.592	13893.5	0.0887621	enh87345-LRP4
chr11	46875000	46880000	5001	*	chr11	46875000	46880000	5001	*	enh87346	genic	77.942	LRP4	837.375	TRUE	669	467.314	36423.3	0.2327	enh87346-LRP4
chr11	46880000	46885000	5001	*	chr11	46875000	46880000	5001	*	enh87347	genic	72.9156	LRP4	837.375	TRUE	669	258.169	18824.5	0.120265	enh87347-LRP4
chr11	46935000	46940000	5001	*	chr11	46955000	46960000	5001	*	enh87350	genic	72.7579	C11orf49	2321.62	TRUE	670	56.0095	4075.14	0.0246489	enh87350-C11orf49
chr11	46935000	46940000	5001	*	chr11	46955000	46960000	5001	*	enh87351	promoter	74.9175	C11orf49	2321.62	TRUE	670	56.0095	4196.09	0.0253805	enh87351-C11orf49
chr11	46940000	46945000	5001	*	chr11	46955000	46960000	5001	*	enh87352	intergenic	67.7649	C11orf49	2321.62	TRUE	670	98.8528	6698.75	0.0405181	enh87352-C11orf49
chr11	46950000	46955000	5001	*	chr11	46955000	46960000	5001	*	enh87353	intergenic	68.7177	C11orf49	2321.62	TRUE	670	211.593	14540.2	0.0879478	enh87353-C11orf49
chr11	46955000	46960000	5001	*	chr11	46955000	46960000	5001	*	enh87354	promoter	75.4704	C11orf49	2321.62	TRUE	670	613.631	46310.9	0.280117	enh87354-C11orf49
chr11	46970000	46975000	5001	*	chr11	46955000	46960000	5001	*	enh87355	genic	68.6054	C11orf49	2321.62	TRUE	670	106.83	7329.08	0.0443307	enh87355-C11orf49
chr11	46980000	46985000	5001	*	chr11	46955000	46960000	5001	*	enh87356	genic	56.144	C11orf49	2321.62	TRUE	670	64.5684	3625.13	0.021927	enh87356-C11orf49
chr11	46990000	46995000	5001	*	chr11	46955000	46960000	5001	*	enh87357	genic	76.4938	C11orf49	2321.62	TRUE	670	54.615	4177.71	0.0252693	enh87357-C11orf49
chr11	4205000	4210000	5001	*	chr11	4700000	4705000	5001	*	enh85466	promoter	94.6541	OR51E2	76.25	TRUE	671	7.25071	686.31	0.0257492	enh85466-OR51E2
chr11	4480000	4485000	5001	*	chr11	4700000	4705000	5001	*	enh85477	intergenic	80.5037	OR51E2	76.25	TRUE	671	8.35396	672.525	0.025232	enh85477-OR51E2
chr11	4595000	4600000	5001	*	chr11	4700000	4705000	5001	*	enh85485	genic	66.5089	OR51E2	76.25	TRUE	671	13.0863	870.358	0.0326544	enh85485-OR51E2
chr11	4625000	4630000	5001	*	chr11	4700000	4705000	5001	*	enh85486	promoter	99.2942	OR51E2	76.25	TRUE	671	11.3119	1123.2	0.0421407	enh85486-OR51E2
chr11	4655000	4660000	5001	*	chr11	4700000	4705000	5001	*	enh85487	intergenic	64.631	OR51E2	76.25	TRUE	671	29.9394	1935.01	0.0725986	enh85487-OR51E2
chr11	5305000	5310000	5001	*	chr11	4700000	4705000	5001	*	enh85490	intergenic	60.8481	OR51E2	76.25	TRUE	671	8.85294	538.685	0.0202106	enh85490-OR51E2
chr11	46915000	46920000	5001	*	chr11	47185000	47190000	5001	*	enh87349	genic	65.0953	ARFGAP2	1673.5	TRUE	672	51.1681	3330.8	0.0210898	enh87349-ARFGAP2
chr11	47170000	47175000	5001	*	chr11	47185000	47190000	5001	*	enh87364	genic	80.0977	ARFGAP2	1673.5	TRUE	672	69.7248	5584.8	0.0353616	enh87364-ARFGAP2
chr11	47180000	47185000	5001	*	chr11	47185000	47190000	5001	*	enh87365	genic	75.6757	ARFGAP2	1673.5	TRUE	672	276.805	20947.4	0.132634	enh87365-ARFGAP2
chr11	47195000	47200000	5001	*	chr11	47185000	47190000	5001	*	enh87366	promoter	125.691	ARFGAP2	1673.5	TRUE	672	148.299	18639.9	0.118023	enh87366-ARFGAP2
chr11	47205000	47210000	5001	*	chr11	47185000	47190000	5001	*	enh87368	promoter	86.7603	ARFGAP2	1673.5	TRUE	672	39.5516	3431.51	0.0217275	enh87368-ARFGAP2
chr11	47180000	47185000	5001	*	chr11	47195000	47200000	5001	*	enh87365	genic	75.6757	PACSIN3	594.875	TRUE	673	101.844	7707.13	0.0349777	enh87365-PACSIN3
chr11	47195000	47200000	5001	*	chr11	47195000	47200000	5001	*	enh87366	promoter	125.691	PACSIN3	594.875	TRUE	673	559.47	70320.6	0.31914	enh87366-PACSIN3
chr11	47205000	47210000	5001	*	chr11	47195000	47200000	5001	*	enh87367	genic	65.6317	PACSIN3	594.875	TRUE	673	104.788	6877.43	0.0312122	enh87367-PACSIN3
chr11	47205000	47210000	5001	*	chr11	47195000	47200000	5001	*	enh87368	promoter	86.7603	PACSIN3	594.875	TRUE	673	104.788	9091.46	0.0412602	enh87368-PACSIN3
chr11	47235000	47240000	5001	*	chr11	47195000	47200000	5001	*	enh87370	promoter	117.721	PACSIN3	594.875	TRUE	673	46.2621	5446	0.0247159	enh87370-PACSIN3
chr11	47195000	47200000	5001	*	chr11	47235000	47240000	5001	*	enh87366	promoter	125.691	DDB2	1726.25	TRUE	674	46.2621	5814.75	0.0222816	enh87366-DDB2
chr11	47205000	47210000	5001	*	chr11	47235000	47240000	5001	*	enh87368	promoter	86.7603	DDB2	1726.25	TRUE	674	61.9076	5371.12	0.0205816	enh87368-DDB2
chr11	47225000	47230000	5001	*	chr11	47235000	47240000	5001	*	enh87369	intergenic	65.4773	DDB2	1726.25	TRUE	674	147.848	9680.7	0.0370956	enh87369-DDB2
chr11	47235000	47240000	5001	*	chr11	47235000	47240000	5001	*	enh87370	promoter	117.721	DDB2	1726.25	TRUE	674	490.981	57798.6	0.221479	enh87370-DDB2
chr11	47235000	47240000	5001	*	chr11	47235000	47240000	5001	*	enh87371	genic	83.6057	DDB2	1726.25	TRUE	674	490.981	41048.8	0.157295	enh87371-DDB2
chr11	47245000	47250000	5001	*	chr11	47235000	47240000	5001	*	enh87372	genic	75.2282	DDB2	1726.25	TRUE	674	166.944	12558.9	0.0481244	enh87372-DDB2
chr11	47255000	47260000	5001	*	chr11	47235000	47240000	5001	*	enh87373	genic	65.1967	DDB2	1726.25	TRUE	674	95.3128	6214.08	0.0238118	enh87373-DDB2
chr11	47260000	47265000	5001	*	chr11	47235000	47240000	5001	*	enh87374	genic	71.3804	DDB2	1726.25	TRUE	674	80.2402	5727.58	0.0219476	enh87374-DDB2
chr11	47270000	47275000	5001	*	chr11	47235000	47240000	5001	*	enh87376	promoter	98.1275	DDB2	1726.25	TRUE	674	56.1066	5505.6	0.021097	enh87376-DDB2
chr11	47275000	47280000	5001	*	chr11	47235000	47240000	5001	*	enh87378	promoter	99.1358	DDB2	1726.25	TRUE	674	58.6589	5815.19	0.0222833	enh87378-DDB2
chr11	47290000	47295000	5001	*	chr11	47235000	47240000	5001	*	enh87380	promoter	133.038	DDB2	1726.25	TRUE	674	51.3052	6825.54	0.0261549	enh87380-DDB2
chr11	47235000	47240000	5001	*	chr11	47260000	47265000	5001	*	enh87370	promoter	117.721	ACP2	923.5	TRUE	675	80.2402	9445.91	0.0367833	enh87370-ACP2
chr11	47235000	47240000	5001	*	chr11	47260000	47265000	5001	*	enh87371	genic	83.6057	ACP2	923.5	TRUE	675	80.2402	6708.53	0.0261237	enh87371-ACP2
chr11	47245000	47250000	5001	*	chr11	47260000	47265000	5001	*	enh87372	genic	75.2282	ACP2	923.5	TRUE	675	112.141	8436.19	0.0328514	enh87372-ACP2
chr11	47255000	47260000	5001	*	chr11	47260000	47265000	5001	*	enh87373	genic	65.1967	ACP2	923.5	TRUE	675	344.504	22460.5	0.0874634	enh87373-ACP2
chr11	47260000	47265000	5001	*	chr11	47260000	47265000	5001	*	enh87374	genic	71.3804	ACP2	923.5	TRUE	675	661.213	47197.7	0.183792	enh87374-ACP2
chr11	47265000	47270000	5001	*	chr11	47260000	47265000	5001	*	enh87375	genic	79.097	ACP2	923.5	TRUE	675	260.256	20585.5	0.0801618	enh87375-ACP2
chr11	47270000	47275000	5001	*	chr11	47260000	47265000	5001	*	enh87376	promoter	98.1275	ACP2	923.5	TRUE	675	160.424	15742.1	0.0613011	enh87376-ACP2
chr11	47275000	47280000	5001	*	chr11	47260000	47265000	5001	*	enh87377	intergenic	80.0625	ACP2	923.5	TRUE	675	123.13	9858.07	0.0383883	enh87377-ACP2
chr11	47275000	47280000	5001	*	chr11	47260000	47265000	5001	*	enh87378	promoter	99.1358	ACP2	923.5	TRUE	675	123.13	12206.6	0.0475335	enh87378-ACP2
chr11	47280000	47285000	5001	*	chr11	47260000	47265000	5001	*	enh87379	genic	73.8856	ACP2	923.5	TRUE	675	97.1787	7180.11	0.0279601	enh87379-ACP2
chr11	47290000	47295000	5001	*	chr11	47260000	47265000	5001	*	enh87380	promoter	133.038	ACP2	923.5	TRUE	675	53.758	7151.86	0.02785	enh87380-ACP2
chr11	47235000	47240000	5001	*	chr11	47275000	47280000	5001	*	enh87370	promoter	117.721	NR1H3	1219.75	TRUE	676	58.6589	6905.35	0.0206413	enh87370-NR1H3
chr11	47260000	47265000	5001	*	chr11	47275000	47280000	5001	*	enh87374	genic	71.3804	NR1H3	1219.75	TRUE	676	123.13	8789.05	0.026272	enh87374-NR1H3
chr11	47265000	47270000	5001	*	chr11	47275000	47280000	5001	*	enh87375	genic	79.097	NR1H3	1219.75	TRUE	676	150.111	11873.3	0.0354914	enh87375-NR1H3
chr11	47270000	47275000	5001	*	chr11	47275000	47280000	5001	*	enh87376	promoter	98.1275	NR1H3	1219.75	TRUE	676	303.975	29828.3	0.089162	enh87376-NR1H3
chr11	47275000	47280000	5001	*	chr11	47275000	47280000	5001	*	enh87377	intergenic	80.0625	NR1H3	1219.75	TRUE	676	754.107	60375.7	0.180473	enh87377-NR1H3
chr11	47275000	47280000	5001	*	chr11	47275000	47280000	5001	*	enh87378	promoter	99.1358	NR1H3	1219.75	TRUE	676	754.107	74759	0.223468	enh87378-NR1H3
chr11	47280000	47285000	5001	*	chr11	47275000	47280000	5001	*	enh87379	genic	73.8856	NR1H3	1219.75	TRUE	676	272.605	20141.6	0.0602068	enh87379-NR1H3
chr11	47290000	47295000	5001	*	chr11	47275000	47280000	5001	*	enh87380	promoter	133.038	NR1H3	1219.75	TRUE	676	84.314	11217	0.0335295	enh87380-NR1H3
chr11	47235000	47240000	5001	*	chr11	47290000	47295000	5001	*	enh87370	promoter	117.721	MADD	2629.75	TRUE	677	51.3052	6039.67	0.0262693	enh87370-MADD
chr11	47265000	47270000	5001	*	chr11	47290000	47295000	5001	*	enh87375	genic	79.097	MADD	2629.75	TRUE	677	59.8158	4731.25	0.0205784	enh87375-MADD
chr11	47270000	47275000	5001	*	chr11	47290000	47295000	5001	*	enh87376	promoter	98.1275	MADD	2629.75	TRUE	677	54.1331	5311.94	0.0231041	enh87376-MADD
chr11	47275000	47280000	5001	*	chr11	47290000	47295000	5001	*	enh87377	intergenic	80.0625	MADD	2629.75	TRUE	677	84.314	6750.39	0.0293606	enh87377-MADD
chr11	47275000	47280000	5001	*	chr11	47290000	47295000	5001	*	enh87378	promoter	99.1358	MADD	2629.75	TRUE	677	84.314	8358.54	0.0363551	enh87378-MADD
chr11	47280000	47285000	5001	*	chr11	47290000	47295000	5001	*	enh87379	genic	73.8856	MADD	2629.75	TRUE	677	129.731	9585.28	0.0416908	enh87379-MADD
chr11	47290000	47295000	5001	*	chr11	47290000	47295000	5001	*	enh87380	promoter	133.038	MADD	2629.75	TRUE	677	518.815	69022.2	0.30021	enh87380-MADD
chr11	47235000	47240000	5001	*	chr11	47290000	47295000	5001	*	enh87370	promoter	117.721	LOC101928943	176.625	TRUE	678	51.3052	6039.67	0.0262693	enh87370-LOC101928943
chr11	47265000	47270000	5001	*	chr11	47290000	47295000	5001	*	enh87375	genic	79.097	LOC101928943	176.625	TRUE	678	59.8158	4731.25	0.0205784	enh87375-LOC101928943
chr11	47270000	47275000	5001	*	chr11	47290000	47295000	5001	*	enh87376	promoter	98.1275	LOC101928943	176.625	TRUE	678	54.1331	5311.94	0.0231041	enh87376-LOC101928943
chr11	47275000	47280000	5001	*	chr11	47290000	47295000	5001	*	enh87377	intergenic	80.0625	LOC101928943	176.625	TRUE	678	84.314	6750.39	0.0293606	enh87377-LOC101928943
chr11	47275000	47280000	5001	*	chr11	47290000	47295000	5001	*	enh87378	promoter	99.1358	LOC101928943	176.625	TRUE	678	84.314	8358.54	0.0363551	enh87378-LOC101928943
chr11	47280000	47285000	5001	*	chr11	47290000	47295000	5001	*	enh87379	genic	73.8856	LOC101928943	176.625	TRUE	678	129.731	9585.28	0.0416908	enh87379-LOC101928943
chr11	47290000	47295000	5001	*	chr11	47290000	47295000	5001	*	enh87380	promoter	133.038	LOC101928943	176.625	TRUE	678	518.815	69022.2	0.30021	enh87380-LOC101928943
chr11	47320000	47325000	5001	*	chr11	47350000	47355000	5001	*	enh87381	genic	61.5623	MYBPC3	352.625	TRUE	679	68.5913	4222.64	0.0208188	enh87381-MYBPC3
chr11	47325000	47330000	5001	*	chr11	47350000	47355000	5001	*	enh87382	genic	66.0647	MYBPC3	352.625	TRUE	679	64.3551	4251.6	0.0209616	enh87382-MYBPC3
chr11	47335000	47340000	5001	*	chr11	47350000	47355000	5001	*	enh87383	genic	60.8968	MYBPC3	352.625	TRUE	679	131.519	8009.08	0.039487	enh87383-MYBPC3
chr11	47350000	47355000	5001	*	chr11	47350000	47355000	5001	*	enh87384	genic	83.8969	MYBPC3	352.625	TRUE	679	680.158	57063.2	0.281337	enh87384-MYBPC3
chr11	47375000	47380000	5001	*	chr11	47350000	47355000	5001	*	enh87385	intergenic	65.8268	MYBPC3	352.625	TRUE	679	70.3473	4630.74	0.0228308	enh87385-MYBPC3
chr11	47375000	47380000	5001	*	chr11	47350000	47355000	5001	*	enh87386	genic	73.7767	MYBPC3	352.625	TRUE	679	70.3473	5189.99	0.0255881	enh87386-MYBPC3
chr11	47380000	47385000	5001	*	chr11	47350000	47355000	5001	*	enh87387	genic	91.1629	MYBPC3	352.625	TRUE	679	61.615	5617	0.0276934	enh87387-MYBPC3
chr11	47380000	47385000	5001	*	chr11	47350000	47355000	5001	*	enh87388	genic	86.9831	MYBPC3	352.625	TRUE	679	61.615	5359.46	0.0264236	enh87388-MYBPC3
chr11	47395000	47400000	5001	*	chr11	47350000	47355000	5001	*	enh87390	promoter	137.775	MYBPC3	352.625	TRUE	679	41.9277	5776.57	0.0284801	enh87390-MYBPC3
chr11	47415000	47420000	5001	*	chr11	47350000	47355000	5001	*	enh87393	intergenic	144.236	MYBPC3	352.625	TRUE	679	41.8573	6037.32	0.0297657	enh87393-MYBPC3
chr11	47420000	47425000	5001	*	chr11	47350000	47355000	5001	*	enh87394	intergenic	87.3527	MYBPC3	352.625	TRUE	679	47.9336	4187.13	0.0206437	enh87394-MYBPC3
chr11	47425000	47430000	5001	*	chr11	47350000	47355000	5001	*	enh87395	promoter	121.418	MYBPC3	352.625	TRUE	679	48.1015	5840.38	0.0287947	enh87395-MYBPC3
chr11	47445000	47450000	5001	*	chr11	47350000	47355000	5001	*	enh87397	promoter	113.099	MYBPC3	352.625	TRUE	679	40.554	4586.61	0.0226132	enh87397-MYBPC3
chr11	47350000	47355000	5001	*	chr11	47375000	47380000	5001	*	enh87384	genic	83.8969	SPI1	4979	TRUE	680	70.3473	5901.93	0.0203219	enh87384-SPI1
chr11	47375000	47380000	5001	*	chr11	47375000	47380000	5001	*	enh87385	intergenic	65.8268	SPI1	4979	TRUE	680	858.6	56518.9	0.194609	enh87385-SPI1
chr11	47375000	47380000	5001	*	chr11	47375000	47380000	5001	*	enh87386	genic	73.7767	SPI1	4979	TRUE	680	858.6	63344.7	0.218112	enh87386-SPI1
chr11	47380000	47385000	5001	*	chr11	47375000	47380000	5001	*	enh87387	genic	91.1629	SPI1	4979	TRUE	680	236.615	21570.5	0.074273	enh87387-SPI1
chr11	47380000	47385000	5001	*	chr11	47375000	47380000	5001	*	enh87388	genic	86.9831	SPI1	4979	TRUE	680	236.615	20581.5	0.0708676	enh87388-SPI1
chr11	47395000	47400000	5001	*	chr11	47375000	47380000	5001	*	enh87389	genic	88.2774	SPI1	4979	TRUE	680	69.2895	6116.69	0.0210614	enh87389-SPI1
chr11	47395000	47400000	5001	*	chr11	47375000	47380000	5001	*	enh87390	promoter	137.775	SPI1	4979	TRUE	680	69.2895	9546.32	0.0328705	enh87390-SPI1
chr11	47415000	47420000	5001	*	chr11	47375000	47380000	5001	*	enh87393	intergenic	144.236	SPI1	4979	TRUE	680	50.2926	7253.99	0.0249774	enh87393-SPI1
chr11	47290000	47295000	5001	*	chr11	47430000	47435000	5001	*	enh87380	promoter	133.038	SLC39A13	1245.5	TRUE	681	37.3728	4972.01	0.0222128	enh87380-SLC39A13
chr11	47380000	47385000	5001	*	chr11	47430000	47435000	5001	*	enh87387	genic	91.1629	SLC39A13	1245.5	TRUE	681	87.827	8006.56	0.0357698	enh87387-SLC39A13
chr11	47380000	47385000	5001	*	chr11	47430000	47435000	5001	*	enh87388	genic	86.9831	SLC39A13	1245.5	TRUE	681	87.827	7639.46	0.0341298	enh87388-SLC39A13
chr11	47395000	47400000	5001	*	chr11	47430000	47435000	5001	*	enh87389	genic	88.2774	SLC39A13	1245.5	TRUE	681	97.5544	8611.85	0.038474	enh87389-SLC39A13
chr11	47395000	47400000	5001	*	chr11	47430000	47435000	5001	*	enh87390	promoter	137.775	SLC39A13	1245.5	TRUE	681	97.5544	13440.5	0.0600464	enh87390-SLC39A13
chr11	47405000	47410000	5001	*	chr11	47430000	47435000	5001	*	enh87391	intergenic	82.174	SLC39A13	1245.5	TRUE	681	65.296	5365.63	0.0239713	enh87391-SLC39A13
chr11	47410000	47415000	5001	*	chr11	47430000	47435000	5001	*	enh87392	intergenic	112.175	SLC39A13	1245.5	TRUE	681	70.04	7856.76	0.0351006	enh87392-SLC39A13
chr11	47415000	47420000	5001	*	chr11	47430000	47435000	5001	*	enh87393	intergenic	144.236	SLC39A13	1245.5	TRUE	681	76.8775	11088.5	0.0495385	enh87393-SLC39A13
chr11	47420000	47425000	5001	*	chr11	47430000	47435000	5001	*	enh87394	intergenic	87.3527	SLC39A13	1245.5	TRUE	681	104.255	9106.96	0.0406859	enh87394-SLC39A13
chr11	47425000	47430000	5001	*	chr11	47430000	47435000	5001	*	enh87395	promoter	121.418	SLC39A13	1245.5	TRUE	681	144.249	17514.4	0.0782467	enh87395-SLC39A13
chr11	47435000	47440000	5001	*	chr11	47430000	47435000	5001	*	enh87396	genic	67.7808	SLC39A13	1245.5	TRUE	681	333.655	22615.4	0.101036	enh87396-SLC39A13
chr11	47445000	47450000	5001	*	chr11	47430000	47435000	5001	*	enh87397	promoter	113.099	SLC39A13	1245.5	TRUE	681	117.606	13301.1	0.0594235	enh87397-SLC39A13
chr11	47290000	47295000	5001	*	chr11	47440000	47445000	5001	*	enh87380	promoter	133.038	PSMC3	1370.62	TRUE	682	36.2542	4823.19	0.0239249	enh87380-PSMC3
chr11	47380000	47385000	5001	*	chr11	47440000	47445000	5001	*	enh87387	genic	91.1629	PSMC3	1370.62	TRUE	682	51.0261	4651.68	0.0230742	enh87387-PSMC3
chr11	47380000	47385000	5001	*	chr11	47440000	47445000	5001	*	enh87388	genic	86.9831	PSMC3	1370.62	TRUE	682	51.0261	4438.41	0.0220162	enh87388-PSMC3
chr11	47395000	47400000	5001	*	chr11	47440000	47445000	5001	*	enh87389	genic	88.2774	PSMC3	1370.62	TRUE	682	47.642	4205.71	0.020862	enh87389-PSMC3
chr11	47395000	47400000	5001	*	chr11	47440000	47445000	5001	*	enh87390	promoter	137.775	PSMC3	1370.62	TRUE	682	47.642	6563.85	0.0325593	enh87390-PSMC3
chr11	47415000	47420000	5001	*	chr11	47440000	47445000	5001	*	enh87393	intergenic	144.236	PSMC3	1370.62	TRUE	682	46.4811	6704.24	0.0332556	enh87393-PSMC3
chr11	47425000	47430000	5001	*	chr11	47440000	47445000	5001	*	enh87395	promoter	121.418	PSMC3	1370.62	TRUE	682	55.0337	6682.07	0.0331456	enh87395-PSMC3
chr11	47435000	47440000	5001	*	chr11	47440000	47445000	5001	*	enh87396	genic	67.7808	PSMC3	1370.62	TRUE	682	356.19	24142.8	0.119758	enh87396-PSMC3
chr11	47445000	47450000	5001	*	chr11	47440000	47445000	5001	*	enh87397	promoter	113.099	PSMC3	1370.62	TRUE	682	318.906	36067.9	0.178911	enh87397-PSMC3
chr11	47425000	47430000	5001	*	chr11	47455000	47460000	5001	*	enh87395	promoter	121.418	RAPSN	140	TRUE	683	34.804	4225.83	0.0286645	enh87395-RAPSN
chr11	47435000	47440000	5001	*	chr11	47455000	47460000	5001	*	enh87396	genic	67.7808	RAPSN	140	TRUE	683	59.2542	4016.29	0.0272432	enh87396-RAPSN
chr11	47445000	47450000	5001	*	chr11	47455000	47460000	5001	*	enh87397	promoter	113.099	RAPSN	140	TRUE	683	125.011	14138.5	0.0959039	enh87397-RAPSN
chr11	47475000	47480000	5001	*	chr11	47455000	47460000	5001	*	enh87398	intergenic	78.2655	RAPSN	140	TRUE	683	104.002	8139.81	0.0552136	enh87398-RAPSN
chr11	47480000	47485000	5001	*	chr11	47455000	47460000	5001	*	enh87399	intergenic	76.6507	RAPSN	140	TRUE	683	55.7472	4273.06	0.0289849	enh87399-RAPSN
chr11	47445000	47450000	5001	*	chr11	47485000	47490000	5001	*	enh87397	promoter	113.099	CELF1	525.875	TRUE	684	35.4359	4007.75	0.0206517	enh87397-CELF1
chr11	47475000	47480000	5001	*	chr11	47485000	47490000	5001	*	enh87398	intergenic	78.2655	CELF1	525.875	TRUE	684	146.859	11494	0.0592277	enh87398-CELF1
chr11	47480000	47485000	5001	*	chr11	47485000	47490000	5001	*	enh87399	intergenic	76.6507	CELF1	525.875	TRUE	684	348.882	26742	0.1378	enh87399-CELF1
chr11	47490000	47495000	5001	*	chr11	47485000	47490000	5001	*	enh87400	genic	65.448	CELF1	525.875	TRUE	684	224.775	14711.1	0.0758053	enh87400-CELF1
chr11	47495000	47500000	5001	*	chr11	47485000	47490000	5001	*	enh87401	genic	64.7053	CELF1	525.875	TRUE	684	177.015	11453.8	0.0590208	enh87401-CELF1
chr11	47505000	47510000	5001	*	chr11	47485000	47490000	5001	*	enh87402	genic	68.3923	CELF1	525.875	TRUE	684	98.1544	6713.01	0.0345917	enh87402-CELF1
chr11	47505000	47510000	5001	*	chr11	47485000	47490000	5001	*	enh87403	genic	71.6688	CELF1	525.875	TRUE	684	98.1544	7034.61	0.0362489	enh87403-CELF1
chr11	47520000	47525000	5001	*	chr11	47485000	47490000	5001	*	enh87405	intergenic	82.3153	CELF1	525.875	TRUE	684	51.3059	4223.26	0.0217622	enh87405-CELF1
chr11	47570000	47575000	5001	*	chr11	47485000	47490000	5001	*	enh87413	intergenic	112.782	CELF1	525.875	TRUE	684	40.1326	4526.24	0.0233235	enh87413-CELF1
chr11	47520000	47525000	5001	*	chr11	47585000	47590000	5001	*	enh87405	intergenic	82.3153	PTPMT1	896.375	TRUE	685	59.7197	4915.85	0.0236998	enh87405-PTPMT1
chr11	47545000	47550000	5001	*	chr11	47585000	47590000	5001	*	enh87409	intergenic	90.0116	PTPMT1	896.375	TRUE	685	54.3932	4896.02	0.0236042	enh87409-PTPMT1
chr11	47565000	47570000	5001	*	chr11	47585000	47590000	5001	*	enh87412	intergenic	77.2905	PTPMT1	896.375	TRUE	685	67.1432	5189.53	0.0250192	enh87412-PTPMT1
chr11	47570000	47575000	5001	*	chr11	47585000	47590000	5001	*	enh87413	intergenic	112.782	PTPMT1	896.375	TRUE	685	69.9189	7885.6	0.0380173	enh87413-PTPMT1
chr11	47585000	47590000	5001	*	chr11	47585000	47590000	5001	*	enh87414	promoter	101.294	PTPMT1	896.375	TRUE	685	620.414	62844.1	0.302978	enh87414-PTPMT1
chr11	47600000	47605000	5001	*	chr11	47585000	47590000	5001	*	enh87415	promoter	106.779	PTPMT1	896.375	TRUE	685	94.253	10064.2	0.0485206	enh87415-PTPMT1
chr11	47605000	47610000	5001	*	chr11	47585000	47590000	5001	*	enh87416	genic	86.9892	PTPMT1	896.375	TRUE	685	81.7279	7109.44	0.0342753	enh87416-PTPMT1
chr11	47610000	47615000	5001	*	chr11	47585000	47590000	5001	*	enh87417	genic	78.5124	PTPMT1	896.375	TRUE	685	55.2754	4339.8	0.0209226	enh87417-PTPMT1
chr11	47630000	47635000	5001	*	chr11	47585000	47590000	5001	*	enh87418	intergenic	91.8334	PTPMT1	896.375	TRUE	685	46.3263	4254.3	0.0205104	enh87418-PTPMT1
chr11	47535000	47540000	5001	*	chr11	47590000	47595000	5001	*	enh87408	intergenic	93.9901	KBTBD4	1048.62	TRUE	686	39.4613	3708.97	0.0212563	enh87408-KBTBD4
chr11	47555000	47560000	5001	*	chr11	47590000	47595000	5001	*	enh87410	intergenic	78.895	KBTBD4	1048.62	TRUE	686	44.9726	3548.11	0.0203344	enh87410-KBTBD4
chr11	47560000	47565000	5001	*	chr11	47590000	47595000	5001	*	enh87411	intergenic	64.721	KBTBD4	1048.62	TRUE	686	58.7222	3800.56	0.0217812	enh87411-KBTBD4
chr11	47565000	47570000	5001	*	chr11	47590000	47595000	5001	*	enh87412	intergenic	77.2905	KBTBD4	1048.62	TRUE	686	47.8243	3696.36	0.021184	enh87412-KBTBD4
chr11	47570000	47575000	5001	*	chr11	47590000	47595000	5001	*	enh87413	intergenic	112.782	KBTBD4	1048.62	TRUE	686	54.2724	6120.96	0.0350795	enh87413-KBTBD4
chr11	47585000	47590000	5001	*	chr11	47590000	47595000	5001	*	enh87414	promoter	101.294	KBTBD4	1048.62	TRUE	686	281.177	28481.4	0.163228	enh87414-KBTBD4
chr11	47600000	47605000	5001	*	chr11	47590000	47595000	5001	*	enh87415	promoter	106.779	KBTBD4	1048.62	TRUE	686	156.878	16751.3	0.0960022	enh87415-KBTBD4
chr11	47605000	47610000	5001	*	chr11	47590000	47595000	5001	*	enh87416	genic	86.9892	KBTBD4	1048.62	TRUE	686	93.5187	8135.12	0.0466227	enh87416-KBTBD4
chr11	47610000	47615000	5001	*	chr11	47590000	47595000	5001	*	enh87417	genic	78.5124	KBTBD4	1048.62	TRUE	686	77.2067	6061.68	0.0347397	enh87417-KBTBD4
chr11	47630000	47635000	5001	*	chr11	47590000	47595000	5001	*	enh87418	intergenic	91.8334	KBTBD4	1048.62	TRUE	686	49.1445	4513.1	0.0258648	enh87418-KBTBD4
chr11	47570000	47575000	5001	*	chr11	47600000	47605000	5001	*	enh87413	intergenic	112.782	NDUFS3	1275.88	TRUE	687	52.2687	5894.98	0.0269725	enh87413-NDUFS3
chr11	47585000	47590000	5001	*	chr11	47600000	47605000	5001	*	enh87414	promoter	101.294	NDUFS3	1275.88	TRUE	687	94.253	9547.24	0.0436834	enh87414-NDUFS3
chr11	47600000	47605000	5001	*	chr11	47600000	47605000	5001	*	enh87415	promoter	106.779	NDUFS3	1275.88	TRUE	687	481.04	51364.8	0.23502	enh87415-NDUFS3
chr11	47605000	47610000	5001	*	chr11	47600000	47605000	5001	*	enh87416	genic	86.9892	NDUFS3	1275.88	TRUE	687	363.335	31606.2	0.144614	enh87416-NDUFS3
chr11	47610000	47615000	5001	*	chr11	47600000	47605000	5001	*	enh87417	genic	78.5124	NDUFS3	1275.88	TRUE	687	150.35	11804.4	0.054011	enh87417-NDUFS3
chr11	47630000	47635000	5001	*	chr11	47600000	47605000	5001	*	enh87418	intergenic	91.8334	NDUFS3	1275.88	TRUE	687	75.7369	6955.18	0.0318235	enh87418-NDUFS3
chr11	47635000	47640000	5001	*	chr11	47600000	47605000	5001	*	enh87419	genic	68.6959	NDUFS3	1275.88	TRUE	687	64.9836	4464.11	0.0204255	enh87419-NDUFS3
chr11	47585000	47590000	5001	*	chr11	47605000	47610000	5001	*	enh87414	promoter	101.294	FAM180B	278.75	TRUE	688	81.7279	8278.52	0.0365138	enh87414-FAM180B
chr11	47600000	47605000	5001	*	chr11	47605000	47610000	5001	*	enh87415	promoter	106.779	FAM180B	278.75	TRUE	688	363.335	38796.4	0.171118	enh87415-FAM180B
chr11	47605000	47610000	5001	*	chr11	47605000	47610000	5001	*	enh87416	genic	86.9892	FAM180B	278.75	TRUE	688	595.388	51792.3	0.228439	enh87416-FAM180B
chr11	47610000	47615000	5001	*	chr11	47605000	47610000	5001	*	enh87417	genic	78.5124	FAM180B	278.75	TRUE	688	293.816	23068.2	0.101746	enh87417-FAM180B
chr11	47630000	47635000	5001	*	chr11	47605000	47610000	5001	*	enh87418	intergenic	91.8334	FAM180B	278.75	TRUE	688	76.1504	6993.15	0.0308445	enh87418-FAM180B
chr11	47635000	47640000	5001	*	chr11	47605000	47610000	5001	*	enh87419	genic	68.6959	FAM180B	278.75	TRUE	688	84.2252	5785.93	0.0255198	enh87419-FAM180B
chr11	47585000	47590000	5001	*	chr11	47610000	47615000	5001	*	enh87414	promoter	101.294	C1QTNF4	248	TRUE	689	55.2754	5599.05	0.0266089	enh87414-C1QTNF4
chr11	47600000	47605000	5001	*	chr11	47610000	47615000	5001	*	enh87415	promoter	106.779	C1QTNF4	248	TRUE	689	150.35	16054.2	0.0762961	enh87415-C1QTNF4
chr11	47605000	47610000	5001	*	chr11	47610000	47615000	5001	*	enh87416	genic	86.9892	C1QTNF4	248	TRUE	689	293.816	25558.8	0.121466	enh87416-C1QTNF4
chr11	47610000	47615000	5001	*	chr11	47610000	47615000	5001	*	enh87417	genic	78.5124	C1QTNF4	248	TRUE	689	703.679	55247.5	0.262558	enh87417-C1QTNF4
chr11	47630000	47635000	5001	*	chr11	47610000	47615000	5001	*	enh87418	intergenic	91.8334	C1QTNF4	248	TRUE	689	119.369	10962.1	0.0520962	enh87418-C1QTNF4
chr11	47635000	47640000	5001	*	chr11	47610000	47615000	5001	*	enh87419	genic	68.6959	C1QTNF4	248	TRUE	689	66.1468	4544.02	0.021595	enh87419-C1QTNF4
chr11	47600000	47605000	5001	*	chr11	47635000	47640000	5001	*	enh87415	promoter	106.779	MTCH2	1463.62	TRUE	690	64.9836	6938.86	0.0369133	enh87415-MTCH2
chr11	47605000	47610000	5001	*	chr11	47635000	47640000	5001	*	enh87416	genic	86.9892	MTCH2	1463.62	TRUE	690	84.2252	7326.69	0.0389765	enh87416-MTCH2
chr11	47610000	47615000	5001	*	chr11	47635000	47640000	5001	*	enh87417	genic	78.5124	MTCH2	1463.62	TRUE	690	66.1468	5193.34	0.0276276	enh87417-MTCH2
chr11	47630000	47635000	5001	*	chr11	47635000	47640000	5001	*	enh87418	intergenic	91.8334	MTCH2	1463.62	TRUE	690	235.29	21607.5	0.114948	enh87418-MTCH2
chr11	47635000	47640000	5001	*	chr11	47635000	47640000	5001	*	enh87419	genic	68.6959	MTCH2	1463.62	TRUE	690	538.034	36960.7	0.196624	enh87419-MTCH2
chr11	47660000	47665000	5001	*	chr11	47635000	47640000	5001	*	enh87420	promoter	112.641	MTCH2	1463.62	TRUE	690	59.0262	6648.79	0.0353703	enh87420-MTCH2
chr11	47660000	47665000	5001	*	chr11	47680000	47685000	5001	*	enh87420	promoter	112.641	AGBL2	866.5	TRUE	691	54.445	6132.76	0.0434359	enh87420-AGBL2
chr11	47665000	47670000	5001	*	chr11	47680000	47685000	5001	*	enh87421	intergenic	58.667	AGBL2	866.5	TRUE	691	97.4503	5717.12	0.0404921	enh87421-AGBL2
chr11	47670000	47675000	5001	*	chr11	47680000	47685000	5001	*	enh87422	intergenic	62.628	AGBL2	866.5	TRUE	691	157.844	9885.42	0.0700145	enh87422-AGBL2
chr11	47685000	47690000	5001	*	chr11	47680000	47685000	5001	*	enh87423	genic	64.1498	AGBL2	866.5	TRUE	691	268.65	17233.9	0.122061	enh87423-AGBL2
chr11	47685000	47690000	5001	*	chr11	47680000	47685000	5001	*	enh87424	genic	63.1404	AGBL2	866.5	TRUE	691	268.65	16962.7	0.12014	enh87424-AGBL2
chr11	47705000	47710000	5001	*	chr11	47680000	47685000	5001	*	enh87425	genic	70.0324	AGBL2	866.5	TRUE	691	78.5834	5503.39	0.0389784	enh87425-AGBL2
chr11	47725000	47730000	5001	*	chr11	47680000	47685000	5001	*	enh87426	genic	64.9558	AGBL2	866.5	TRUE	691	43.9699	2856.1	0.0202286	enh87426-AGBL2
chr11	47660000	47665000	5001	*	chr11	47735000	47740000	5001	*	enh87420	promoter	112.641	FNBP4	3150.25	TRUE	692	45.8054	5159.58	0.028236	enh87420-FNBP4
chr11	47705000	47710000	5001	*	chr11	47735000	47740000	5001	*	enh87425	genic	70.0324	FNBP4	3150.25	TRUE	692	58.4167	4091.06	0.0223885	enh87425-FNBP4
chr11	47725000	47730000	5001	*	chr11	47735000	47740000	5001	*	enh87426	genic	64.9558	FNBP4	3150.25	TRUE	692	142.304	9243.45	0.0505851	enh87426-FNBP4
chr11	47730000	47735000	5001	*	chr11	47735000	47740000	5001	*	enh87427	genic	62.2311	FNBP4	3150.25	TRUE	692	251.32	15639.9	0.08559	enh87427-FNBP4
chr11	47735000	47740000	5001	*	chr11	47735000	47740000	5001	*	enh87428	promoter	85.1512	FNBP4	3150.25	TRUE	692	601.858	51248.9	0.280461	enh87428-FNBP4
chr11	47745000	47750000	5001	*	chr11	47735000	47740000	5001	*	enh87429	genic	78.3552	FNBP4	3150.25	TRUE	692	138.675	10865.9	0.0594638	enh87429-FNBP4
chr11	47785000	47790000	5001	*	chr11	47735000	47740000	5001	*	enh87430	promoter	131.281	FNBP4	3150.25	TRUE	692	29.8479	3918.47	0.0214439	enh87430-FNBP4
chr11	47745000	47750000	5001	*	chr11	47795000	47800000	5001	*	enh87429	genic	78.3552	NUP160	1792.62	TRUE	693	44.4605	3483.71	0.0229733	enh87429-NUP160
chr11	47785000	47790000	5001	*	chr11	47795000	47800000	5001	*	enh87430	promoter	131.281	NUP160	1792.62	TRUE	693	121.317	15926.7	0.105028	enh87430-NUP160
chr11	47795000	47800000	5001	*	chr11	47795000	47800000	5001	*	enh87431	intergenic	72.0003	NUP160	1792.62	TRUE	693	605.449	43592.5	0.28747	enh87431-NUP160
chr11	47815000	47820000	5001	*	chr11	47795000	47800000	5001	*	enh87432	genic	65.5263	NUP160	1792.62	TRUE	693	73.5554	4819.81	0.0317842	enh87432-NUP160
chr11	47865000	47870000	5001	*	chr11	47795000	47800000	5001	*	enh87433	promoter	99.9968	NUP160	1792.62	TRUE	693	46.9437	4694.22	0.0309559	enh87433-NUP160
chr11	4200000	4205000	5001	*	chr11	4790000	4795000	5001	*	enh85465	intergenic	74.8088	OR51F1	8	TRUE	694	9.84309	736.35	0.0324798	enh85465-OR51F1
chr11	4410000	4415000	5001	*	chr11	4790000	4795000	5001	*	enh85472	promoter	103.119	OR51F1	8	TRUE	694	4.50556	464.608	0.0204935	enh85472-OR51F1
chr11	4595000	4600000	5001	*	chr11	4790000	4795000	5001	*	enh85485	genic	66.5089	OR51F1	8	TRUE	694	7.88566	524.467	0.0231338	enh85485-OR51F1
chr11	4655000	4660000	5001	*	chr11	4790000	4795000	5001	*	enh85487	intergenic	64.631	OR51F1	8	TRUE	694	15.9739	1032.41	0.0455388	enh85487-OR51F1
chr11	47995000	48000000	5001	*	chr11	48000000	48005000	5001	*	enh87456	intergenic	74.5074	PTPRJ	9936.62	TRUE	695	307.202	22888.8	0.0653764	enh87456-PTPRJ
chr11	48000000	48005000	5001	*	chr11	48000000	48005000	5001	*	enh87457	promoter	108.484	PTPRJ	9936.62	TRUE	695	575.973	62483.8	0.17847	enh87457-PTPRJ
chr11	48000000	48005000	5001	*	chr11	48000000	48005000	5001	*	enh87458	genic	93.3805	PTPRJ	9936.62	TRUE	695	575.973	53784.6	0.153623	enh87458-PTPRJ
chr11	48005000	48010000	5001	*	chr11	48000000	48005000	5001	*	enh87459	genic	102.689	PTPRJ	9936.62	TRUE	695	192.959	19814.8	0.0565964	enh87459-PTPRJ
chr11	48010000	48015000	5001	*	chr11	48000000	48005000	5001	*	enh87460	genic	92.4287	PTPRJ	9936.62	TRUE	695	98.232	9079.46	0.0259333	enh87460-PTPRJ
chr11	48190000	48195000	5001	*	chr11	48235000	48240000	5001	*	enh87490	intergenic	65.8704	OR4B1	14.25	TRUE	696	29.1049	1917.15	0.0276632	enh87490-OR4B1
chr11	48235000	48240000	5001	*	chr11	48235000	48240000	5001	*	enh87491	intergenic	58.4951	OR4B1	14.25	TRUE	696	490.696	28703.3	0.414169	enh87491-OR4B1
chr11	4195000	4200000	5001	*	chr11	4820000	4825000	5001	*	enh85464	intergenic	82.0984	OR52R1	14.125	TRUE	697	6.01282	493.643	0.0225842	enh85464-OR52R1
chr11	4475000	4480000	5001	*	chr11	4820000	4825000	5001	*	enh85476	intergenic	98.9997	OR52R1	14.125	TRUE	697	5.0219	497.167	0.0227454	enh85476-OR52R1
chr11	4560000	4565000	5001	*	chr11	4820000	4825000	5001	*	enh85483	intergenic	63.9324	OR52R1	14.125	TRUE	697	9.03109	577.379	0.0264151	enh85483-OR52R1
chr11	4595000	4600000	5001	*	chr11	4820000	4825000	5001	*	enh85485	genic	66.5089	OR52R1	14.125	TRUE	697	6.82579	453.976	0.0207694	enh85485-OR52R1
chr11	4625000	4630000	5001	*	chr11	4820000	4825000	5001	*	enh85486	promoter	99.2942	OR52R1	14.125	TRUE	697	6.2473	620.321	0.0283797	enh85486-OR52R1
chr11	4655000	4660000	5001	*	chr11	4820000	4825000	5001	*	enh85487	intergenic	64.631	OR52R1	14.125	TRUE	697	18.219	1177.51	0.0538713	enh85487-OR52R1
chr11	5400000	5405000	5001	*	chr11	4820000	4825000	5001	*	enh85491	genic	63.2792	OR52R1	14.125	TRUE	697	7.93488	502.112	0.0229717	enh85491-OR52R1
chr11	5830000	5835000	5001	*	chr11	4820000	4825000	5001	*	enh85502	intergenic	72.4079	OR52R1	14.125	TRUE	697	7.37228	533.812	0.0244219	enh85502-OR52R1
chr11	48190000	48195000	5001	*	chr11	48265000	48270000	5001	*	enh87490	intergenic	65.8704	OR4X2	14.75	TRUE	698	20.1876	1329.76	0.0349592	enh87490-OR4X2
chr11	48235000	48240000	5001	*	chr11	48265000	48270000	5001	*	enh87491	intergenic	58.4951	OR4X2	14.75	TRUE	698	37.2443	2178.61	0.0572752	enh87491-OR4X2
chr11	48325000	48330000	5001	*	chr11	48265000	48270000	5001	*	enh87492	intergenic	64.1003	OR4X2	14.75	TRUE	698	21.4625	1375.75	0.0361683	enh87492-OR4X2
chr11	48345000	48350000	5001	*	chr11	48265000	48270000	5001	*	enh87493	promoter	60.215	OR4X2	14.75	TRUE	698	15.1746	913.737	0.024022	enh87493-OR4X2
chr11	48365000	48370000	5001	*	chr11	48265000	48270000	5001	*	enh87494	genic	60.5037	OR4X2	14.75	TRUE	698	16.1066	974.506	0.0256196	enh87494-OR4X2
chr11	48420000	48425000	5001	*	chr11	48265000	48270000	5001	*	enh87495	intergenic	61.3985	OR4X2	14.75	TRUE	698	17.0921	1049.43	0.0275892	enh87495-OR4X2
chr11	49215000	49220000	5001	*	chr11	48265000	48270000	5001	*	enh87502	genic	62.5686	OR4X2	14.75	TRUE	698	12.7941	800.506	0.0210451	enh87502-OR4X2
chr11	48190000	48195000	5001	*	chr11	48285000	48290000	5001	*	enh87490	intergenic	65.8704	OR4X1	8.25	TRUE	699	11.5428	760.33	0.0206534	enh87490-OR4X1
chr11	48235000	48240000	5001	*	chr11	48285000	48290000	5001	*	enh87491	intergenic	58.4951	OR4X1	8.25	TRUE	699	30.6123	1790.67	0.0486412	enh87491-OR4X1
chr11	48325000	48330000	5001	*	chr11	48285000	48290000	5001	*	enh87492	intergenic	64.1003	OR4X1	8.25	TRUE	699	18.8168	1206.16	0.0327638	enh87492-OR4X1
chr11	48345000	48350000	5001	*	chr11	48285000	48290000	5001	*	enh87493	promoter	60.215	OR4X1	8.25	TRUE	699	19.2432	1158.73	0.0314754	enh87493-OR4X1
chr11	48365000	48370000	5001	*	chr11	48285000	48290000	5001	*	enh87494	genic	60.5037	OR4X1	8.25	TRUE	699	18.8281	1139.17	0.030944	enh87494-OR4X1
chr11	48190000	48195000	5001	*	chr11	48325000	48330000	5001	*	enh87490	intergenic	65.8704	OR4S1	15.125	TRUE	700	20.3661	1341.52	0.0204656	enh87490-OR4S1
chr11	48325000	48330000	5001	*	chr11	48325000	48330000	5001	*	enh87492	intergenic	64.1003	OR4S1	15.125	TRUE	700	502.885	32235.1	0.491764	enh87492-OR4S1
chr11	48345000	48350000	5001	*	chr11	48325000	48330000	5001	*	enh87493	promoter	60.215	OR4S1	15.125	TRUE	700	29.5883	1781.66	0.0271802	enh87493-OR4S1
chr11	48365000	48370000	5001	*	chr11	48325000	48330000	5001	*	enh87494	genic	60.5037	OR4S1	15.125	TRUE	700	28.4977	1724.21	0.0263038	enh87494-OR4S1
chr11	48420000	48425000	5001	*	chr11	48325000	48330000	5001	*	enh87495	intergenic	61.3985	OR4S1	15.125	TRUE	700	24.3433	1494.64	0.0228016	enh87495-OR4S1
chr11	48325000	48330000	5001	*	chr11	48345000	48350000	5001	*	enh87492	intergenic	64.1003	OR4C3	29.875	TRUE	701	29.5883	1896.62	0.0333713	enh87492-OR4C3
chr11	48345000	48350000	5001	*	chr11	48345000	48350000	5001	*	enh87493	promoter	60.215	OR4C3	29.875	TRUE	701	368.038	22161.4	0.389933	enh87493-OR4C3
chr11	48365000	48370000	5001	*	chr11	48345000	48350000	5001	*	enh87494	genic	60.5037	OR4C3	29.875	TRUE	701	49.3436	2985.47	0.0525296	enh87494-OR4C3
chr11	48325000	48330000	5001	*	chr11	48365000	48370000	5001	*	enh87492	intergenic	64.1003	OR4C45	58.25	TRUE	702	28.4977	1826.71	0.0308777	enh87492-OR4C45
chr11	48345000	48350000	5001	*	chr11	48365000	48370000	5001	*	enh87493	promoter	60.215	OR4C45	58.25	TRUE	702	49.3436	2971.22	0.050224	enh87493-OR4C45
chr11	48365000	48370000	5001	*	chr11	48365000	48370000	5001	*	enh87494	genic	60.5037	OR4C45	58.25	TRUE	702	444.288	26881.1	0.454383	enh87494-OR4C45
chr11	48420000	48425000	5001	*	chr11	48365000	48370000	5001	*	enh87495	intergenic	61.3985	OR4C45	58.25	TRUE	702	20.9749	1287.83	0.0217688	enh87495-OR4C45
chr11	48345000	48350000	5001	*	chr11	48385000	48390000	5001	*	enh87493	promoter	60.215	OR4C5	16	TRUE	703	20.9406	1260.94	0.034174	enh87493-OR4C5
chr11	48365000	48370000	5001	*	chr11	48385000	48390000	5001	*	enh87494	genic	60.5037	OR4C5	16	TRUE	703	44.7701	2708.76	0.0734128	enh87494-OR4C5
chr11	48420000	48425000	5001	*	chr11	48385000	48390000	5001	*	enh87495	intergenic	61.3985	OR4C5	16	TRUE	703	26.5055	1627.4	0.0441058	enh87495-OR4C5
chr11	48475000	48480000	5001	*	chr11	48385000	48390000	5001	*	enh87496	intergenic	58.5508	OR4C5	16	TRUE	703	13.4147	785.441	0.021287	enh87496-OR4C5
chr11	48480000	48485000	5001	*	chr11	48385000	48390000	5001	*	enh87497	intergenic	61.425	OR4C5	16	TRUE	703	17.6204	1082.33	0.0293334	enh87497-OR4C5
chr11	50015000	50020000	5001	*	chr11	48385000	48390000	5001	*	enh87513	intergenic	74.7859	OR4C5	16	TRUE	703	20.3834	1524.39	0.041314	enh87513-OR4C5
chr11	4205000	4210000	5001	*	chr11	4840000	4845000	5001	*	enh85466	promoter	94.6541	OR51F2	7	TRUE	704	6.70641	634.79	0.027365	enh85466-OR51F2
chr11	4625000	4630000	5001	*	chr11	4840000	4845000	5001	*	enh85486	promoter	99.2942	OR51F2	7	TRUE	704	11.0781	1100	0.0474195	enh85486-OR51F2
chr11	4655000	4660000	5001	*	chr11	4840000	4845000	5001	*	enh85487	intergenic	64.631	OR51F2	7	TRUE	704	19.7799	1278.4	0.0551101	enh85487-OR51F2
chr11	48235000	48240000	5001	*	chr11	48510000	48515000	5001	*	enh87491	intergenic	58.4951	OR4A47	11	TRUE	705	9.91507	579.983	0.0213432	enh87491-OR4A47
chr11	48325000	48330000	5001	*	chr11	48510000	48515000	5001	*	enh87492	intergenic	64.1003	OR4A47	11	TRUE	705	9.99894	640.935	0.0235862	enh87492-OR4A47
chr11	48365000	48370000	5001	*	chr11	48510000	48515000	5001	*	enh87494	genic	60.5037	OR4A47	11	TRUE	705	10.4814	634.162	0.0233369	enh87494-OR4A47
chr11	48420000	48425000	5001	*	chr11	48510000	48515000	5001	*	enh87495	intergenic	61.3985	OR4A47	11	TRUE	705	24.9272	1530.49	0.0563215	enh87495-OR4A47
chr11	48475000	48480000	5001	*	chr11	48510000	48515000	5001	*	enh87496	intergenic	58.5508	OR4A47	11	TRUE	705	48.0605	2813.98	0.103553	enh87496-OR4A47
chr11	48480000	48485000	5001	*	chr11	48510000	48515000	5001	*	enh87497	intergenic	61.425	OR4A47	11	TRUE	705	31.8165	1954.33	0.0719187	enh87497-OR4A47
chr11	49100000	49105000	5001	*	chr11	48510000	48515000	5001	*	enh87500	intergenic	62.5514	OR4A47	11	TRUE	705	9.17076	573.644	0.0211099	enh87500-OR4A47
chr11	4205000	4210000	5001	*	chr11	4865000	4870000	5001	*	enh85466	promoter	94.6541	OR51S1	14.875	TRUE	706	5.1581	488.235	0.0224039	enh85466-OR51S1
chr11	4560000	4565000	5001	*	chr11	4865000	4870000	5001	*	enh85483	intergenic	63.9324	OR51S1	14.875	TRUE	706	8.8958	568.73	0.0260976	enh85483-OR51S1
chr11	4570000	4575000	5001	*	chr11	4865000	4870000	5001	*	enh85484	intergenic	64.4026	OR51S1	14.875	TRUE	706	7.41836	477.761	0.0219233	enh85484-OR51S1
chr11	4595000	4600000	5001	*	chr11	4865000	4870000	5001	*	enh85485	genic	66.5089	OR51S1	14.875	TRUE	706	8.37856	557.249	0.0255708	enh85485-OR51S1
chr11	4625000	4630000	5001	*	chr11	4865000	4870000	5001	*	enh85486	promoter	99.2942	OR51S1	14.875	TRUE	706	8.52053	846.039	0.0388226	enh85486-OR51S1
chr11	4655000	4660000	5001	*	chr11	4865000	4870000	5001	*	enh85487	intergenic	64.631	OR51S1	14.875	TRUE	706	8.87444	573.564	0.0263194	enh85487-OR51S1
chr11	5145000	5150000	5001	*	chr11	4865000	4870000	5001	*	enh85488	intergenic	60.869	OR51S1	14.875	TRUE	706	7.92641	482.473	0.0221395	enh85488-OR51S1
chr11	5400000	5405000	5001	*	chr11	4865000	4870000	5001	*	enh85491	genic	63.2792	OR51S1	14.875	TRUE	706	7.57552	479.373	0.0219972	enh85491-OR51S1
chr11	4205000	4210000	5001	*	chr11	4880000	4885000	5001	*	enh85466	promoter	94.6541	OR51H1	7.875	TRUE	707	5.4679	517.559	0.0264243	enh85466-OR51H1
chr11	4355000	4360000	5001	*	chr11	4880000	4885000	5001	*	enh85469	intergenic	72.6239	OR51H1	7.875	TRUE	707	6.95061	504.78	0.0257719	enh85469-OR51H1
chr11	4355000	4360000	5001	*	chr11	4880000	4885000	5001	*	enh85470	intergenic	63.5334	OR51H1	7.875	TRUE	707	6.95061	441.596	0.022546	enh85470-OR51H1
chr11	4570000	4575000	5001	*	chr11	4880000	4885000	5001	*	enh85484	intergenic	64.4026	OR51H1	7.875	TRUE	707	9.4367	607.747	0.0310289	enh85484-OR51H1
chr11	4655000	4660000	5001	*	chr11	4880000	4885000	5001	*	enh85487	intergenic	64.631	OR51H1	7.875	TRUE	707	16.9334	1094.42	0.0558765	enh85487-OR51H1
chr11	5305000	5310000	5001	*	chr11	4880000	4885000	5001	*	enh85490	intergenic	60.8481	OR51H1	7.875	TRUE	707	8.58364	522.299	0.0266663	enh85490-OR51H1
chr11	5400000	5405000	5001	*	chr11	4880000	4885000	5001	*	enh85491	genic	63.2792	OR51H1	7.875	TRUE	707	6.8833	435.569	0.0222383	enh85491-OR51H1
chr11	5520000	5525000	5001	*	chr11	4880000	4885000	5001	*	enh85493	genic	56.6936	OR51H1	7.875	TRUE	707	8.09634	459.011	0.0234351	enh85493-OR51H1
chr11	4205000	4210000	5001	*	chr11	4900000	4905000	5001	*	enh85466	promoter	94.6541	OR51T1	17	TRUE	708	5.3802	509.258	0.0240312	enh85466-OR51T1
chr11	4560000	4565000	5001	*	chr11	4900000	4905000	5001	*	enh85483	intergenic	63.9324	OR51T1	17	TRUE	708	9.63572	616.035	0.0290698	enh85483-OR51T1
chr11	4625000	4630000	5001	*	chr11	4900000	4905000	5001	*	enh85486	promoter	99.2942	OR51T1	17	TRUE	708	5.55463	551.543	0.0260265	enh85486-OR51T1
chr11	4655000	4660000	5001	*	chr11	4900000	4905000	5001	*	enh85487	intergenic	64.631	OR51T1	17	TRUE	708	13.8848	897.392	0.0423466	enh85487-OR51T1
chr11	5145000	5150000	5001	*	chr11	4900000	4905000	5001	*	enh85488	intergenic	60.869	OR51T1	17	TRUE	708	12.4016	754.871	0.0356213	enh85488-OR51T1
chr11	5300000	5305000	5001	*	chr11	4900000	4905000	5001	*	enh85489	intergenic	65.2796	OR51T1	17	TRUE	708	8.67304	566.173	0.0267169	enh85489-OR51T1
chr11	5645000	5650000	5001	*	chr11	4900000	4905000	5001	*	enh85496	promoter	86.0099	OR51T1	17	TRUE	708	5.36979	461.855	0.0217943	enh85496-OR51T1
chr11	47395000	47400000	5001	*	chr11	49050000	49055000	5001	*	enh87390	promoter	137.775	TRIM49B	37.25	TRUE	709	3.57326	492.304	0.0216763	enh87390-TRIM49B
chr11	47970000	47975000	5001	*	chr11	49050000	49055000	5001	*	enh87452	intergenic	77.4904	TRIM49B	37.25	TRUE	709	6.98614	541.358	0.0238362	enh87452-TRIM49B
chr11	48475000	48480000	5001	*	chr11	49050000	49055000	5001	*	enh87496	intergenic	58.5508	TRIM49B	37.25	TRUE	709	9.38412	549.448	0.0241924	enh87496-TRIM49B
chr11	48480000	48485000	5001	*	chr11	49050000	49055000	5001	*	enh87497	intergenic	61.425	TRIM49B	37.25	TRUE	709	10.354	635.993	0.028003	enh87497-TRIM49B
chr11	48975000	48980000	5001	*	chr11	49050000	49055000	5001	*	enh87498	intergenic	60.2842	TRIM49B	37.25	TRUE	709	11.705	705.625	0.0310689	enh87498-TRIM49B
chr11	49100000	49105000	5001	*	chr11	49050000	49055000	5001	*	enh87500	intergenic	62.5514	TRIM49B	37.25	TRUE	709	18.2796	1143.41	0.0503449	enh87500-TRIM49B
chr11	49130000	49135000	5001	*	chr11	49050000	49055000	5001	*	enh87501	intergenic	66.9201	TRIM49B	37.25	TRUE	709	20.7712	1390.01	0.0612027	enh87501-TRIM49B
chr11	49215000	49220000	5001	*	chr11	49050000	49055000	5001	*	enh87502	genic	62.5686	TRIM49B	37.25	TRUE	709	15.2752	955.747	0.0420819	enh87502-TRIM49B
chr11	49255000	49260000	5001	*	chr11	49050000	49055000	5001	*	enh87504	intergenic	60.1507	TRIM49B	37.25	TRUE	709	8.80407	529.571	0.0233172	enh87504-TRIM49B
chr11	49545000	49550000	5001	*	chr11	49050000	49055000	5001	*	enh87509	intergenic	63.8341	TRIM49B	37.25	TRUE	709	7.85773	501.591	0.0220852	enh87509-TRIM49B
chr11	48365000	48370000	5001	*	chr11	49075000	49080000	5001	*	enh87494	genic	60.5037	TRIM64C	30.875	TRUE	710	8.80122	532.506	0.0204354	enh87494-TRIM64C
chr11	48475000	48480000	5001	*	chr11	49075000	49080000	5001	*	enh87496	intergenic	58.5508	TRIM64C	30.875	TRUE	710	10.1467	594.1	0.0227992	enh87496-TRIM64C
chr11	48975000	48980000	5001	*	chr11	49075000	49080000	5001	*	enh87498	intergenic	60.2842	TRIM64C	30.875	TRUE	710	14.2382	858.341	0.0329397	enh87498-TRIM64C
chr11	49000000	49005000	5001	*	chr11	49075000	49080000	5001	*	enh87499	intergenic	60.7385	TRIM64C	30.875	TRUE	710	15.3501	932.343	0.0357796	enh87499-TRIM64C
chr11	49100000	49105000	5001	*	chr11	49075000	49080000	5001	*	enh87500	intergenic	62.5514	TRIM64C	30.875	TRUE	710	64.9425	4062.25	0.155893	enh87500-TRIM64C
chr11	49130000	49135000	5001	*	chr11	49075000	49080000	5001	*	enh87501	intergenic	66.9201	TRIM64C	30.875	TRUE	710	22.4592	1502.97	0.0576781	enh87501-TRIM64C
chr11	49225000	49230000	5001	*	chr11	49075000	49080000	5001	*	enh87503	promoter	72.5048	TRIM64C	30.875	TRUE	710	10.5266	763.227	0.0292896	enh87503-TRIM64C
chr11	49255000	49260000	5001	*	chr11	49075000	49080000	5001	*	enh87504	intergenic	60.1507	TRIM64C	30.875	TRUE	710	9.51956	572.608	0.0219744	enh87504-TRIM64C
chr11	49270000	49275000	5001	*	chr11	49075000	49080000	5001	*	enh87505	intergenic	57.195	TRIM64C	30.875	TRUE	710	11.98	685.193	0.0262949	enh87505-TRIM64C
chr11	48325000	48330000	5001	*	chr11	49165000	49170000	5001	*	enh87492	intergenic	64.1003	FOLH1	393.875	TRUE	711	14.3139	917.529	0.0329442	enh87492-FOLH1
chr11	48345000	48350000	5001	*	chr11	49165000	49170000	5001	*	enh87493	promoter	60.215	FOLH1	393.875	TRUE	711	11.829	712.282	0.0255747	enh87493-FOLH1
chr11	48365000	48370000	5001	*	chr11	49165000	49170000	5001	*	enh87494	genic	60.5037	FOLH1	393.875	TRUE	711	14.7566	892.828	0.0320573	enh87494-FOLH1
chr11	49100000	49105000	5001	*	chr11	49165000	49170000	5001	*	enh87500	intergenic	62.5514	FOLH1	393.875	TRUE	711	19.4936	1219.36	0.0437814	enh87500-FOLH1
chr11	49130000	49135000	5001	*	chr11	49165000	49170000	5001	*	enh87501	intergenic	66.9201	FOLH1	393.875	TRUE	711	27.0731	1811.74	0.0650511	enh87501-FOLH1
chr11	49215000	49220000	5001	*	chr11	49165000	49170000	5001	*	enh87502	genic	62.5686	FOLH1	393.875	TRUE	711	25.5982	1601.64	0.0575074	enh87502-FOLH1
chr11	49225000	49230000	5001	*	chr11	49165000	49170000	5001	*	enh87503	promoter	72.5048	FOLH1	393.875	TRUE	711	18.6876	1354.94	0.0486496	enh87503-FOLH1
chr11	49255000	49260000	5001	*	chr11	49165000	49170000	5001	*	enh87504	intergenic	60.1507	FOLH1	393.875	TRUE	711	15.648	941.24	0.0337955	enh87504-FOLH1
chr11	49325000	49330000	5001	*	chr11	49165000	49170000	5001	*	enh87506	intergenic	59.6288	FOLH1	393.875	TRUE	711	10.718	639.099	0.0229471	enh87506-FOLH1
chr11	49495000	49500000	5001	*	chr11	49165000	49170000	5001	*	enh87508	intergenic	60.8743	FOLH1	393.875	TRUE	711	10.2017	621.024	0.0222981	enh87508-FOLH1
chr11	4205000	4210000	5001	*	chr11	4925000	4930000	5001	*	enh85466	promoter	94.6541	OR51A7	8	TRUE	712	4.19908	397.46	0.0203729	enh85466-OR51A7
chr11	4625000	4630000	5001	*	chr11	4925000	4930000	5001	*	enh85486	promoter	99.2942	OR51A7	8	TRUE	712	6.93635	688.739	0.0353032	enh85486-OR51A7
chr11	4655000	4660000	5001	*	chr11	4925000	4930000	5001	*	enh85487	intergenic	64.631	OR51A7	8	TRUE	712	13.004	840.463	0.0430802	enh85487-OR51A7
chr11	5305000	5310000	5001	*	chr11	4925000	4930000	5001	*	enh85490	intergenic	60.8481	OR51A7	8	TRUE	712	6.59182	401.1	0.0205594	enh85490-OR51A7
chr11	5400000	5405000	5001	*	chr11	4925000	4930000	5001	*	enh85491	genic	63.2792	OR51A7	8	TRUE	712	7.92905	501.744	0.0257182	enh85491-OR51A7
chr11	5520000	5525000	5001	*	chr11	4925000	4930000	5001	*	enh85493	genic	56.6936	OR51A7	8	TRUE	712	7.77199	440.622	0.0225853	enh85493-OR51A7
chr11	4205000	4210000	5001	*	chr11	4935000	4940000	5001	*	enh85466	promoter	94.6541	OR51G2	9.125	TRUE	713	4.69679	444.571	0.0200124	enh85466-OR51G2
chr11	4625000	4630000	5001	*	chr11	4935000	4940000	5001	*	enh85486	promoter	99.2942	OR51G2	9.125	TRUE	713	6.98266	693.337	0.0312106	enh85486-OR51G2
chr11	4655000	4660000	5001	*	chr11	4935000	4940000	5001	*	enh85487	intergenic	64.631	OR51G2	9.125	TRUE	713	14.5454	940.082	0.0423179	enh85487-OR51G2
chr11	5400000	5405000	5001	*	chr11	4935000	4940000	5001	*	enh85491	genic	63.2792	OR51G2	9.125	TRUE	713	9.46013	598.629	0.0269473	enh85491-OR51G2
chr11	4195000	4200000	5001	*	chr11	4940000	4945000	5001	*	enh85464	intergenic	82.0984	OR51G1	11.375	TRUE	714	5.09101	417.964	0.0203281	enh85464-OR51G1
chr11	4205000	4210000	5001	*	chr11	4940000	4945000	5001	*	enh85466	promoter	94.6541	OR51G1	11.375	TRUE	714	5.33691	505.161	0.024569	enh85466-OR51G1
chr11	4625000	4630000	5001	*	chr11	4940000	4945000	5001	*	enh85486	promoter	99.2942	OR51G1	11.375	TRUE	714	8.81591	875.369	0.0425745	enh85486-OR51G1
chr11	4655000	4660000	5001	*	chr11	4940000	4945000	5001	*	enh85487	intergenic	64.631	OR51G1	11.375	TRUE	714	9.91665	640.923	0.031172	enh85487-OR51G1
chr11	5145000	5150000	5001	*	chr11	4940000	4945000	5001	*	enh85488	intergenic	60.869	OR51G1	11.375	TRUE	714	8.61125	524.158	0.025493	enh85488-OR51G1
chr11	5400000	5405000	5001	*	chr11	4940000	4945000	5001	*	enh85491	genic	63.2792	OR51G1	11.375	TRUE	714	9.40576	595.189	0.0289476	enh85491-OR51G1
chr11	445000	450000	5001	*	chr11	490000	495000	5001	*	enh85131	intergenic	99.2941	RNH1	4064.88	TRUE	715	42.3121	4201.34	0.0242122	enh85131-RNH1
chr11	450000	455000	5001	*	chr11	490000	495000	5001	*	enh85132	promoter	104.742	RNH1	4064.88	TRUE	715	77.0728	8072.72	0.0465229	enh85132-RNH1
chr11	465000	470000	5001	*	chr11	490000	495000	5001	*	enh85133	genic	68.9287	RNH1	4064.88	TRUE	715	110.542	7619.49	0.0439109	enh85133-RNH1
chr11	500000	505000	5001	*	chr11	490000	495000	5001	*	enh85134	genic	116.404	RNH1	4064.88	TRUE	715	188.365	21926.3	0.126361	enh85134-RNH1
chr11	500000	505000	5001	*	chr11	490000	495000	5001	*	enh85135	genic	95.9805	RNH1	4064.88	TRUE	715	188.365	18079.3	0.104191	enh85135-RNH1
chr11	505000	510000	5001	*	chr11	490000	495000	5001	*	enh85136	promoter	125.77	RNH1	4064.88	TRUE	715	89.7025	11281.9	0.0650175	enh85136-RNH1
chr11	510000	515000	5001	*	chr11	490000	495000	5001	*	enh85137	intergenic	84.0628	RNH1	4064.88	TRUE	715	81.3927	6842.1	0.0394309	enh85137-RNH1
chr11	515000	520000	5001	*	chr11	490000	495000	5001	*	enh85138	intergenic	90.8648	RNH1	4064.88	TRUE	715	60.9069	5534.29	0.031894	enh85138-RNH1
chr11	49225000	49230000	5001	*	chr11	49580000	49585000	5001	*	enh87503	promoter	72.5048	LOC440040	1214.88	TRUE	716	6.77448	491.182	0.0223453	enh87503-LOC440040
chr11	49255000	49260000	5001	*	chr11	49580000	49585000	5001	*	enh87504	intergenic	60.1507	LOC440040	1214.88	TRUE	716	12.7633	767.724	0.034926	enh87504-LOC440040
chr11	49270000	49275000	5001	*	chr11	49580000	49585000	5001	*	enh87505	intergenic	57.195	LOC440040	1214.88	TRUE	716	13.2512	757.905	0.0344792	enh87505-LOC440040
chr11	49325000	49330000	5001	*	chr11	49580000	49585000	5001	*	enh87506	intergenic	59.6288	LOC440040	1214.88	TRUE	716	15.2987	912.245	0.0415006	enh87506-LOC440040
chr11	49440000	49445000	5001	*	chr11	49580000	49585000	5001	*	enh87507	intergenic	58.248	LOC440040	1214.88	TRUE	716	9.1904	535.323	0.0243534	enh87507-LOC440040
chr11	49495000	49500000	5001	*	chr11	49580000	49585000	5001	*	enh87508	intergenic	60.8743	LOC440040	1214.88	TRUE	716	13.076	795.991	0.0362119	enh87508-LOC440040
chr11	49545000	49550000	5001	*	chr11	49580000	49585000	5001	*	enh87509	intergenic	63.8341	LOC440040	1214.88	TRUE	716	28.4786	1817.9	0.0827015	enh87509-LOC440040
chr11	49725000	49730000	5001	*	chr11	49580000	49585000	5001	*	enh87510	genic	69.9538	LOC440040	1214.88	TRUE	716	17.5073	1224.7	0.0557152	enh87510-LOC440040
chr11	49850000	49855000	5001	*	chr11	49580000	49585000	5001	*	enh87512	intergenic	62.5945	LOC440040	1214.88	TRUE	716	11.2814	706.156	0.032125	enh87512-LOC440040
chr11	50015000	50020000	5001	*	chr11	49580000	49585000	5001	*	enh87513	intergenic	74.7859	LOC440040	1214.88	TRUE	716	17.9627	1343.36	0.0611133	enh87513-LOC440040
chr11	4595000	4600000	5001	*	chr11	4965000	4970000	5001	*	enh85485	genic	66.5089	OR51A4	8.25	TRUE	717	11.8041	785.074	0.0362262	enh85485-OR51A4
chr11	4625000	4630000	5001	*	chr11	4965000	4970000	5001	*	enh85486	promoter	99.2942	OR51A4	8.25	TRUE	717	6.00203	595.967	0.0275001	enh85486-OR51A4
chr11	4655000	4660000	5001	*	chr11	4965000	4970000	5001	*	enh85487	intergenic	64.631	OR51A4	8.25	TRUE	717	12.1901	787.858	0.0363546	enh85487-OR51A4
chr11	5145000	5150000	5001	*	chr11	4965000	4970000	5001	*	enh85488	intergenic	60.869	OR51A4	8.25	TRUE	717	9.42219	573.519	0.0264642	enh85488-OR51A4
chr11	5305000	5310000	5001	*	chr11	4965000	4970000	5001	*	enh85490	intergenic	60.8481	OR51A4	8.25	TRUE	717	9.98184	607.376	0.0280265	enh85490-OR51A4
chr11	5400000	5405000	5001	*	chr11	4965000	4970000	5001	*	enh85491	genic	63.2792	OR51A4	8.25	TRUE	717	6.86101	434.159	0.0200337	enh85491-OR51A4
chr11	4205000	4210000	5001	*	chr11	4975000	4980000	5001	*	enh85466	promoter	94.6541	OR51A2	4.875	TRUE	718	4.49974	425.919	0.024132	enh85466-OR51A2
chr11	4625000	4630000	5001	*	chr11	4975000	4980000	5001	*	enh85486	promoter	99.2942	OR51A2	4.875	TRUE	718	3.7165	369.027	0.0209086	enh85486-OR51A2
chr11	4655000	4660000	5001	*	chr11	4975000	4980000	5001	*	enh85487	intergenic	64.631	OR51A2	4.875	TRUE	718	13.9351	900.641	0.0510291	enh85487-OR51A2
chr11	5145000	5150000	5001	*	chr11	4975000	4980000	5001	*	enh85488	intergenic	60.869	OR51A2	4.875	TRUE	718	11.6686	710.254	0.040242	enh85488-OR51A2
chr11	5300000	5305000	5001	*	chr11	4975000	4980000	5001	*	enh85489	intergenic	65.2796	OR51A2	4.875	TRUE	718	7.25371	473.519	0.026829	enh85489-OR51A2
chr11	5720000	5725000	5001	*	chr11	4975000	4980000	5001	*	enh85501	genic	70.1257	OR51A2	4.875	TRUE	718	5.06688	355.318	0.0201318	enh85501-OR51A2
chr11	5835000	5840000	5001	*	chr11	4975000	4980000	5001	*	enh85503	intergenic	66.1218	OR51A2	4.875	TRUE	718	5.69861	376.802	0.0213491	enh85503-OR51A2
chr11	48345000	48350000	5001	*	chr11	49970000	49975000	5001	*	enh87493	promoter	60.215	OR4C13	11.625	TRUE	719	9.63308	580.056	0.0252655	enh87493-OR4C13
chr11	49255000	49260000	5001	*	chr11	49970000	49975000	5001	*	enh87504	intergenic	60.1507	OR4C13	11.625	TRUE	719	11.4689	689.86	0.0300482	enh87504-OR4C13
chr11	49440000	49445000	5001	*	chr11	49970000	49975000	5001	*	enh87507	intergenic	58.248	OR4C13	11.625	TRUE	719	8.02889	467.667	0.0203701	enh87507-OR4C13
chr11	49725000	49730000	5001	*	chr11	49970000	49975000	5001	*	enh87510	genic	69.9538	OR4C13	11.625	TRUE	719	7.64733	534.96	0.0233012	enh87510-OR4C13
chr11	49850000	49855000	5001	*	chr11	49970000	49975000	5001	*	enh87512	intergenic	62.5945	OR4C13	11.625	TRUE	719	15.0181	940.053	0.0409458	enh87512-OR4C13
chr11	50015000	50020000	5001	*	chr11	49970000	49975000	5001	*	enh87513	intergenic	74.7859	OR4C13	11.625	TRUE	719	16.8135	1257.41	0.0547689	enh87513-OR4C13
chr11	50065000	50070000	5001	*	chr11	49970000	49975000	5001	*	enh87515	intergenic	59.1693	OR4C13	11.625	TRUE	719	11.8748	702.622	0.030604	enh87515-OR4C13
chr11	50100000	50105000	5001	*	chr11	49970000	49975000	5001	*	enh87518	intergenic	59.9619	OR4C13	11.625	TRUE	719	7.80196	467.82	0.0203768	enh87518-OR4C13
chr11	50110000	50115000	5001	*	chr11	49970000	49975000	5001	*	enh87520	intergenic	62.9531	OR4C13	11.625	TRUE	719	12.3133	775.16	0.0337636	enh87520-OR4C13
chr11	50140000	50145000	5001	*	chr11	49970000	49975000	5001	*	enh87522	intergenic	62.7208	OR4C13	11.625	TRUE	719	8.62705	541.096	0.0235684	enh87522-OR4C13
chr11	50140000	50145000	5001	*	chr11	49970000	49975000	5001	*	enh87523	intergenic	68.3527	OR4C13	11.625	TRUE	719	8.62705	589.682	0.0256847	enh87523-OR4C13
chr11	48100000	48105000	5001	*	chr11	50000000	50005000	5001	*	enh87479	genic	99.3142	OR4C12	8.25	TRUE	720	5.70268	566.357	0.0204827	enh87479-OR4C12
chr11	49225000	49230000	5001	*	chr11	50000000	50005000	5001	*	enh87503	promoter	72.5048	OR4C12	8.25	TRUE	720	7.70751	558.831	0.0202106	enh87503-OR4C12
chr11	49255000	49260000	5001	*	chr11	50000000	50005000	5001	*	enh87504	intergenic	60.1507	OR4C12	8.25	TRUE	720	18.2552	1098.07	0.0397123	enh87504-OR4C12
chr11	49270000	49275000	5001	*	chr11	50000000	50005000	5001	*	enh87505	intergenic	57.195	OR4C12	8.25	TRUE	720	12.531	716.707	0.0259203	enh87505-OR4C12
chr11	49545000	49550000	5001	*	chr11	50000000	50005000	5001	*	enh87509	intergenic	63.8341	OR4C12	8.25	TRUE	720	8.88709	567.299	0.0205168	enh87509-OR4C12
chr11	49725000	49730000	5001	*	chr11	50000000	50005000	5001	*	enh87510	genic	69.9538	OR4C12	8.25	TRUE	720	8.53651	597.161	0.0215968	enh87510-OR4C12
chr11	49850000	49855000	5001	*	chr11	50000000	50005000	5001	*	enh87512	intergenic	62.5945	OR4C12	8.25	TRUE	720	14.6688	918.186	0.0332069	enh87512-OR4C12
chr11	50015000	50020000	5001	*	chr11	50000000	50005000	5001	*	enh87513	intergenic	74.7859	OR4C12	8.25	TRUE	720	74.448	5567.66	0.201359	enh87513-OR4C12
chr11	50055000	50060000	5001	*	chr11	50000000	50005000	5001	*	enh87514	intergenic	56.7438	OR4C12	8.25	TRUE	720	12.4125	704.332	0.0254727	enh87514-OR4C12
chr11	50100000	50105000	5001	*	chr11	50000000	50005000	5001	*	enh87518	intergenic	59.9619	OR4C12	8.25	TRUE	720	15.241	913.876	0.033051	enh87518-OR4C12
chr11	50150000	50155000	5001	*	chr11	50000000	50005000	5001	*	enh87525	intergenic	72.6024	OR4C12	8.25	TRUE	720	7.65454	555.738	0.0200987	enh87525-OR4C12
chr11	50225000	50230000	5001	*	chr11	50000000	50005000	5001	*	enh87527	intergenic	65.9278	OR4C12	8.25	TRUE	720	15.1261	997.23	0.0360656	enh87527-OR4C12
chr11	4570000	4575000	5001	*	chr11	5005000	5010000	5001	*	enh85484	intergenic	64.4026	MMP26	25.875	TRUE	721	10.3626	667.379	0.0279638	enh85484-MMP26
chr11	4595000	4600000	5001	*	chr11	5005000	5010000	5001	*	enh85485	genic	66.5089	MMP26	25.875	TRUE	721	11.1259	739.974	0.0310057	enh85485-MMP26
chr11	4625000	4630000	5001	*	chr11	5005000	5010000	5001	*	enh85486	promoter	99.2942	MMP26	25.875	TRUE	721	10.8002	1072.39	0.0449344	enh85486-MMP26
chr11	4655000	4660000	5001	*	chr11	5005000	5010000	5001	*	enh85487	intergenic	64.631	MMP26	25.875	TRUE	721	14.4627	934.739	0.0391665	enh85487-MMP26
chr11	5145000	5150000	5001	*	chr11	5005000	5010000	5001	*	enh85488	intergenic	60.869	MMP26	25.875	TRUE	721	8.61179	524.191	0.0219641	enh85488-MMP26
chr11	4200000	4205000	5001	*	chr11	5020000	5025000	5001	*	enh85465	intergenic	74.8088	OR51L1	8	TRUE	722	8.85931	662.754	0.0253341	enh85465-OR51L1
chr11	4205000	4210000	5001	*	chr11	5020000	5025000	5001	*	enh85466	promoter	94.6541	OR51L1	8	TRUE	722	9.46713	896.103	0.034254	enh85466-OR51L1
chr11	4560000	4565000	5001	*	chr11	5020000	5025000	5001	*	enh85483	intergenic	63.9324	OR51L1	8	TRUE	722	10.3615	662.438	0.025322	enh85483-OR51L1
chr11	4625000	4630000	5001	*	chr11	5020000	5025000	5001	*	enh85486	promoter	99.2942	OR51L1	8	TRUE	722	9.77407	970.508	0.0370982	enh85486-OR51L1
chr11	4655000	4660000	5001	*	chr11	5020000	5025000	5001	*	enh85487	intergenic	64.631	OR51L1	8	TRUE	722	32.9833	2131.75	0.0814871	enh85487-OR51L1
chr11	5145000	5150000	5001	*	chr11	5020000	5025000	5001	*	enh85488	intergenic	60.869	OR51L1	8	TRUE	722	20.4582	1245.27	0.0476011	enh85488-OR51L1
chr11	5300000	5305000	5001	*	chr11	5020000	5025000	5001	*	enh85489	intergenic	65.2796	OR51L1	8	TRUE	722	9.53831	622.657	0.0238014	enh85489-OR51L1
chr11	5495000	5500000	5001	*	chr11	5020000	5025000	5001	*	enh85492	genic	60.4896	OR51L1	8	TRUE	722	11.7107	708.378	0.0270781	enh85492-OR51L1
chr11	5940000	5945000	5001	*	chr11	5020000	5025000	5001	*	enh85505	intergenic	65.9467	OR51L1	8	TRUE	722	8.49006	559.892	0.0214021	enh85505-OR51L1
chr11	50055000	50060000	5001	*	chr11	50235000	50240000	5001	*	enh87514	intergenic	56.7438	LOC441601	148.375	TRUE	723	14.5047	823.055	0.0224827	enh87514-LOC441601
chr11	50065000	50070000	5001	*	chr11	50235000	50240000	5001	*	enh87515	intergenic	59.1693	LOC441601	148.375	TRUE	723	19.4616	1151.53	0.0314553	enh87515-LOC441601
chr11	50100000	50105000	5001	*	chr11	50235000	50240000	5001	*	enh87518	intergenic	59.9619	LOC441601	148.375	TRUE	723	20.7783	1245.91	0.0340333	enh87518-LOC441601
chr11	50105000	50110000	5001	*	chr11	50235000	50240000	5001	*	enh87519	intergenic	64.0127	LOC441601	148.375	TRUE	723	19.9338	1276.02	0.0348559	enh87519-LOC441601
chr11	50110000	50115000	5001	*	chr11	50235000	50240000	5001	*	enh87520	intergenic	62.9531	LOC441601	148.375	TRUE	723	15.3318	965.183	0.0263651	enh87520-LOC441601
chr11	50130000	50135000	5001	*	chr11	50235000	50240000	5001	*	enh87521	intergenic	62.6056	LOC441601	148.375	TRUE	723	17.2772	1081.65	0.0295465	enh87521-LOC441601
chr11	50140000	50145000	5001	*	chr11	50235000	50240000	5001	*	enh87522	intergenic	62.7208	LOC441601	148.375	TRUE	723	21.0064	1317.54	0.03599	enh87522-LOC441601
chr11	50140000	50145000	5001	*	chr11	50235000	50240000	5001	*	enh87523	intergenic	68.3527	LOC441601	148.375	TRUE	723	21.0064	1435.84	0.0392216	enh87523-LOC441601
chr11	50145000	50150000	5001	*	chr11	50235000	50240000	5001	*	enh87524	intergenic	78.7224	LOC441601	148.375	TRUE	723	24.825	1954.28	0.0533834	enh87524-LOC441601
chr11	50150000	50155000	5001	*	chr11	50235000	50240000	5001	*	enh87525	intergenic	72.6024	LOC441601	148.375	TRUE	723	16.3988	1190.59	0.0325223	enh87525-LOC441601
chr11	50205000	50210000	5001	*	chr11	50235000	50240000	5001	*	enh87526	intergenic	69.0216	LOC441601	148.375	TRUE	723	56.3213	3887.39	0.106188	enh87526-LOC441601
chr11	50225000	50230000	5001	*	chr11	50235000	50240000	5001	*	enh87527	intergenic	65.9278	LOC441601	148.375	TRUE	723	128.781	8490.22	0.23192	enh87527-LOC441601
chr11	48345000	48350000	5001	*	chr11	50365000	50370000	5001	*	enh87493	promoter	60.215	LOC646813	64.5	TRUE	724	7.14535	430.257	0.0201994	enh87493-LOC646813
chr11	49725000	49730000	5001	*	chr11	50365000	50370000	5001	*	enh87510	genic	69.9538	LOC646813	64.5	TRUE	724	7.59699	531.438	0.0249496	enh87510-LOC646813
chr11	50015000	50020000	5001	*	chr11	50365000	50370000	5001	*	enh87513	intergenic	74.7859	LOC646813	64.5	TRUE	724	10.9125	816.099	0.0383137	enh87513-LOC646813
chr11	50055000	50060000	5001	*	chr11	50365000	50370000	5001	*	enh87514	intergenic	56.7438	LOC646813	64.5	TRUE	724	13.2556	752.176	0.0353127	enh87514-LOC646813
chr11	50065000	50070000	5001	*	chr11	50365000	50370000	5001	*	enh87515	intergenic	59.1693	LOC646813	64.5	TRUE	724	12.704	751.688	0.0352898	enh87515-LOC646813
chr11	50100000	50105000	5001	*	chr11	50365000	50370000	5001	*	enh87518	intergenic	59.9619	LOC646813	64.5	TRUE	724	16.2763	975.955	0.0458185	enh87518-LOC646813
chr11	50105000	50110000	5001	*	chr11	50365000	50370000	5001	*	enh87519	intergenic	64.0127	LOC646813	64.5	TRUE	724	13.2489	848.096	0.0398159	enh87519-LOC646813
chr11	50110000	50115000	5001	*	chr11	50365000	50370000	5001	*	enh87520	intergenic	62.9531	LOC646813	64.5	TRUE	724	24.9093	1568.12	0.0736189	enh87520-LOC646813
chr11	50130000	50135000	5001	*	chr11	50365000	50370000	5001	*	enh87521	intergenic	62.6056	LOC646813	64.5	TRUE	724	17.004	1064.54	0.0499774	enh87521-LOC646813
chr11	50140000	50145000	5001	*	chr11	50365000	50370000	5001	*	enh87522	intergenic	62.7208	LOC646813	64.5	TRUE	724	7.19901	451.528	0.021198	enh87522-LOC646813
chr11	50140000	50145000	5001	*	chr11	50365000	50370000	5001	*	enh87523	intergenic	68.3527	LOC646813	64.5	TRUE	724	7.19901	492.072	0.0231015	enh87523-LOC646813
chr11	50145000	50150000	5001	*	chr11	50365000	50370000	5001	*	enh87524	intergenic	78.7224	LOC646813	64.5	TRUE	724	10.6763	840.465	0.0394576	enh87524-LOC646813
chr11	50150000	50155000	5001	*	chr11	50365000	50370000	5001	*	enh87525	intergenic	72.6024	LOC646813	64.5	TRUE	724	14.9866	1088.06	0.0510816	enh87525-LOC646813
chr11	50205000	50210000	5001	*	chr11	50365000	50370000	5001	*	enh87526	intergenic	69.0216	LOC646813	64.5	TRUE	724	8.37903	578.333	0.0271512	enh87526-LOC646813
chr11	50225000	50230000	5001	*	chr11	50365000	50370000	5001	*	enh87527	intergenic	65.9278	LOC646813	64.5	TRUE	724	11.5383	760.693	0.0357125	enh87527-LOC646813
chr11	4625000	4630000	5001	*	chr11	5065000	5070000	5001	*	enh85486	promoter	99.2942	OR52J3	11.5	TRUE	725	8.69264	863.129	0.0383304	enh85486-OR52J3
chr11	4655000	4660000	5001	*	chr11	5065000	5070000	5001	*	enh85487	intergenic	64.631	OR52J3	11.5	TRUE	725	15.2102	983.052	0.043656	enh85487-OR52J3
chr11	5145000	5150000	5001	*	chr11	5065000	5070000	5001	*	enh85488	intergenic	60.869	OR52J3	11.5	TRUE	725	19.4076	1181.32	0.052461	enh85488-OR52J3
chr11	5305000	5310000	5001	*	chr11	5065000	5070000	5001	*	enh85490	intergenic	60.8481	OR52J3	11.5	TRUE	725	8.26087	502.659	0.0223224	enh85490-OR52J3
chr11	5400000	5405000	5001	*	chr11	5065000	5070000	5001	*	enh85491	genic	63.2792	OR52J3	11.5	TRUE	725	7.94935	503.029	0.0223388	enh85491-OR52J3
chr11	5720000	5725000	5001	*	chr11	5065000	5070000	5001	*	enh85501	genic	70.1257	OR52J3	11.5	TRUE	725	9.48087	664.852	0.0295252	enh85501-OR52J3
chr11	5940000	5945000	5001	*	chr11	5065000	5070000	5001	*	enh85505	intergenic	65.9467	OR52J3	11.5	TRUE	725	9.43838	622.43	0.0276412	enh85505-OR52J3
chr11	4195000	4200000	5001	*	chr11	5075000	5080000	5001	*	enh85464	intergenic	82.0984	OR52E2	10	TRUE	726	6.97162	572.359	0.0224585	enh85464-OR52E2
chr11	4655000	4660000	5001	*	chr11	5075000	5080000	5001	*	enh85487	intergenic	64.631	OR52E2	10	TRUE	726	12.071	780.158	0.0306122	enh85487-OR52E2
chr11	5145000	5150000	5001	*	chr11	5075000	5080000	5001	*	enh85488	intergenic	60.869	OR52E2	10	TRUE	726	26.9536	1640.64	0.0643762	enh85488-OR52E2
chr11	5300000	5305000	5001	*	chr11	5075000	5080000	5001	*	enh85489	intergenic	65.2796	OR52E2	10	TRUE	726	9.42502	615.262	0.0241419	enh85489-OR52E2
chr11	5305000	5310000	5001	*	chr11	5075000	5080000	5001	*	enh85490	intergenic	60.8481	OR52E2	10	TRUE	726	9.17826	558.48	0.0219139	enh85490-OR52E2
chr11	5520000	5525000	5001	*	chr11	5075000	5080000	5001	*	enh85493	genic	56.6936	OR52E2	10	TRUE	726	12.9858	736.212	0.0288878	enh85493-OR52E2
chr11	5705000	5710000	5001	*	chr11	5075000	5080000	5001	*	enh85498	promoter	92.5551	OR52E2	10	TRUE	726	6.09953	564.542	0.0221518	enh85498-OR52E2
chr11	4655000	4660000	5001	*	chr11	5090000	5095000	5001	*	enh85487	intergenic	64.631	OR52E1	9.625	TRUE	727	10.4858	677.708	0.0266111	enh85487-OR52E1
chr11	5145000	5150000	5001	*	chr11	5090000	5095000	5001	*	enh85488	intergenic	60.869	OR52E1	9.625	TRUE	727	23.4141	1425.19	0.0559621	enh85488-OR52E1
chr11	47235000	47240000	5001	*	chr11	51410000	51415000	5001	*	enh87370	promoter	117.721	OR4A5	12	TRUE	728	1.00764	118.62	0.0249672	enh87370-OR4A5
chr11	48070000	48075000	5001	*	chr11	51410000	51415000	5001	*	enh87473	genic	65.1492	OR4A5	12	TRUE	728	1.46993	95.7647	0.0201566	enh87473-OR4A5
chr11	50145000	50150000	5001	*	chr11	51410000	51415000	5001	*	enh87524	intergenic	78.7224	OR4A5	12	TRUE	728	1.23922	97.5547	0.0205333	enh87524-OR4A5
chr11	55225000	55230000	5001	*	chr11	51410000	51415000	5001	*	enh87528	intergenic	60.3134	OR4A5	12	TRUE	728	6.3281	381.67	0.0803338	enh87528-OR4A5
chr11	55335000	55340000	5001	*	chr11	51410000	51415000	5001	*	enh87529	intergenic	76.2603	OR4A5	12	TRUE	728	6.66743	508.46	0.107021	enh87529-OR4A5
chr11	55340000	55345000	5001	*	chr11	51410000	51415000	5001	*	enh87530	promoter	59.103	OR4A5	12	TRUE	728	3.40669	201.346	0.0423792	enh87530-OR4A5
chr11	55355000	55360000	5001	*	chr11	51410000	51415000	5001	*	enh87531	intergenic	69.0547	OR4A5	12	TRUE	728	2.95054	203.748	0.042885	enh87531-OR4A5
chr11	55370000	55375000	5001	*	chr11	51410000	51415000	5001	*	enh87532	intergenic	65.6792	OR4A5	12	TRUE	728	6.74703	443.139	0.093272	enh87532-OR4A5
chr11	55390000	55395000	5001	*	chr11	51410000	51415000	5001	*	enh87533	intergenic	55.8424	OR4A5	12	TRUE	728	5.05928	282.522	0.0594653	enh87533-OR4A5
chr11	55425000	55430000	5001	*	chr11	51410000	51415000	5001	*	enh87534	intergenic	77.827	OR4A5	12	TRUE	728	3.74617	291.553	0.0613661	enh87534-OR4A5
chr11	55430000	55435000	5001	*	chr11	51410000	51415000	5001	*	enh87535	intergenic	69.673	OR4A5	12	TRUE	728	2.91822	203.321	0.042795	enh87535-OR4A5
chr11	55430000	55435000	5001	*	chr11	51410000	51415000	5001	*	enh87536	promoter	65.3246	OR4A5	12	TRUE	728	2.91822	190.631	0.0401241	enh87536-OR4A5
chr11	55500000	55505000	5001	*	chr11	51410000	51415000	5001	*	enh87537	intergenic	61.2937	OR4A5	12	TRUE	728	5.70841	349.89	0.0736448	enh87537-OR4A5
chr11	55890000	55895000	5001	*	chr11	51410000	51415000	5001	*	enh87538	promoter	62.9197	OR4A5	12	TRUE	728	4.44799	279.866	0.0589062	enh87538-OR4A5
chr11	48075000	48080000	5001	*	chr11	51515000	51520000	5001	*	enh87474	genic	72.5497	OR4C46	12.25	TRUE	729	2.50327	181.611	0.0246612	enh87474-OR4C46
chr11	48075000	48080000	5001	*	chr11	51515000	51520000	5001	*	enh87475	genic	60.2107	OR4C46	12.25	TRUE	729	2.50327	150.723	0.0204669	enh87475-OR4C46
chr11	49225000	49230000	5001	*	chr11	51515000	51520000	5001	*	enh87503	promoter	72.5048	OR4C46	12.25	TRUE	729	3.56843	258.728	0.0351331	enh87503-OR4C46
chr11	50140000	50145000	5001	*	chr11	51515000	51520000	5001	*	enh87522	intergenic	62.7208	OR4C46	12.25	TRUE	729	2.42745	152.251	0.0206744	enh87522-OR4C46
chr11	50140000	50145000	5001	*	chr11	51515000	51520000	5001	*	enh87523	intergenic	68.3527	OR4C46	12.25	TRUE	729	2.42745	165.922	0.0225308	enh87523-OR4C46
chr11	55225000	55230000	5001	*	chr11	51515000	51520000	5001	*	enh87528	intergenic	60.3134	OR4C46	12.25	TRUE	729	6.89371	415.783	0.0564597	enh87528-OR4C46
chr11	55335000	55340000	5001	*	chr11	51515000	51520000	5001	*	enh87529	intergenic	76.2603	OR4C46	12.25	TRUE	729	9.68448	738.541	0.100287	enh87529-OR4C46
chr11	55355000	55360000	5001	*	chr11	51515000	51520000	5001	*	enh87531	intergenic	69.0547	OR4C46	12.25	TRUE	729	8.03563	554.898	0.0753503	enh87531-OR4C46
chr11	55370000	55375000	5001	*	chr11	51515000	51520000	5001	*	enh87532	intergenic	65.6792	OR4C46	12.25	TRUE	729	10.2901	675.846	0.091774	enh87532-OR4C46
chr11	55390000	55395000	5001	*	chr11	51515000	51520000	5001	*	enh87533	intergenic	55.8424	OR4C46	12.25	TRUE	729	6.88935	384.718	0.0522413	enh87533-OR4C46
chr11	55425000	55430000	5001	*	chr11	51515000	51520000	5001	*	enh87534	intergenic	77.827	OR4C46	12.25	TRUE	729	6.80167	529.354	0.0718816	enh87534-OR4C46
chr11	55430000	55435000	5001	*	chr11	51515000	51520000	5001	*	enh87535	intergenic	69.673	OR4C46	12.25	TRUE	729	7.94763	553.735	0.0751924	enh87535-OR4C46
chr11	55430000	55435000	5001	*	chr11	51515000	51520000	5001	*	enh87536	promoter	65.3246	OR4C46	12.25	TRUE	729	7.94763	519.175	0.0704995	enh87536-OR4C46
chr11	5145000	5150000	5001	*	chr11	5150000	5155000	5001	*	enh85488	intergenic	60.869	OR52A5	6.875	TRUE	730	184.075	11204.5	0.295234	enh85488-OR52A5
chr11	5300000	5305000	5001	*	chr11	5150000	5155000	5001	*	enh85489	intergenic	65.2796	OR52A5	6.875	TRUE	730	19.4596	1270.32	0.0334725	enh85489-OR52A5
chr11	5305000	5310000	5001	*	chr11	5150000	5155000	5001	*	enh85490	intergenic	60.8481	OR52A5	6.875	TRUE	730	14.577	886.986	0.0233718	enh85490-OR52A5
chr11	5400000	5405000	5001	*	chr11	5150000	5155000	5001	*	enh85491	genic	63.2792	OR52A5	6.875	TRUE	730	23.3789	1479.4	0.0389817	enh85491-OR52A5
chr11	5145000	5150000	5001	*	chr11	5170000	5175000	5001	*	enh85488	intergenic	60.869	OR52A1	9.5	TRUE	731	46.1315	2807.98	0.0914275	enh85488-OR52A1
chr11	5300000	5305000	5001	*	chr11	5170000	5175000	5001	*	enh85489	intergenic	65.2796	OR52A1	9.5	TRUE	731	14.7484	962.77	0.0313477	enh85489-OR52A1
chr11	5305000	5310000	5001	*	chr11	5170000	5175000	5001	*	enh85490	intergenic	60.8481	OR52A1	9.5	TRUE	731	12.567	764.678	0.0248978	enh85490-OR52A1
chr11	5400000	5405000	5001	*	chr11	5170000	5175000	5001	*	enh85491	genic	63.2792	OR52A1	9.5	TRUE	731	12.9569	819.901	0.0266958	enh85491-OR52A1
chr11	5620000	5625000	5001	*	chr11	5170000	5175000	5001	*	enh85495	genic	61.9764	OR52A1	9.5	TRUE	731	9.98554	618.867	0.0201502	enh85495-OR52A1
chr11	5705000	5710000	5001	*	chr11	5170000	5175000	5001	*	enh85498	promoter	92.5551	OR52A1	9.5	TRUE	731	11.9308	1104.25	0.0359544	enh85498-OR52A1
chr11	5710000	5715000	5001	*	chr11	5170000	5175000	5001	*	enh85499	promoter	85.0752	OR52A1	9.5	TRUE	731	9.20249	782.904	0.0254912	enh85499-OR52A1
chr11	5710000	5715000	5001	*	chr11	5170000	5175000	5001	*	enh85500	genic	68.3194	OR52A1	9.5	TRUE	731	9.20249	628.708	0.0204707	enh85500-OR52A1
chr11	5940000	5945000	5001	*	chr11	5170000	5175000	5001	*	enh85505	intergenic	65.9467	OR52A1	9.5	TRUE	731	14.3583	946.881	0.0308303	enh85505-OR52A1
chr11	5145000	5150000	5001	*	chr11	5195000	5200000	5001	*	enh85488	intergenic	60.869	OR52Z1	10.875	TRUE	732	31.2672	1903.2	0.0761005	enh85488-OR52Z1
chr11	5300000	5305000	5001	*	chr11	5195000	5200000	5001	*	enh85489	intergenic	65.2796	OR52Z1	10.875	TRUE	732	9.11113	594.771	0.0237822	enh85489-OR52Z1
chr11	5305000	5310000	5001	*	chr11	5195000	5200000	5001	*	enh85490	intergenic	60.8481	OR52Z1	10.875	TRUE	732	14.1961	863.809	0.0345398	enh85490-OR52Z1
chr11	5615000	5620000	5001	*	chr11	5195000	5200000	5001	*	enh85494	promoter	61.3516	OR52Z1	10.875	TRUE	732	8.77689	538.476	0.0215312	enh85494-OR52Z1
chr11	5830000	5835000	5001	*	chr11	5195000	5200000	5001	*	enh85502	intergenic	72.4079	OR52Z1	10.875	TRUE	732	8.26318	598.319	0.0239241	enh85502-OR52Z1
chr11	4655000	4660000	5001	*	chr11	5220000	5225000	5001	*	enh85487	intergenic	64.631	OR51V1	9.5	TRUE	733	10.1703	657.32	0.0235676	enh85487-OR51V1
chr11	5145000	5150000	5001	*	chr11	5220000	5225000	5001	*	enh85488	intergenic	60.869	OR51V1	9.5	TRUE	733	18.9247	1151.93	0.0413014	enh85488-OR51V1
chr11	5300000	5305000	5001	*	chr11	5220000	5225000	5001	*	enh85489	intergenic	65.2796	OR51V1	9.5	TRUE	733	29.9994	1958.35	0.0702148	enh85489-OR51V1
chr11	5305000	5310000	5001	*	chr11	5220000	5225000	5001	*	enh85490	intergenic	60.8481	OR51V1	9.5	TRUE	733	13.7478	836.525	0.0299928	enh85490-OR51V1
chr11	5400000	5405000	5001	*	chr11	5220000	5225000	5001	*	enh85491	genic	63.2792	OR51V1	9.5	TRUE	733	17.9147	1133.63	0.0406452	enh85491-OR51V1
chr11	5520000	5525000	5001	*	chr11	5220000	5225000	5001	*	enh85493	genic	56.6936	OR51V1	9.5	TRUE	733	11.3464	643.267	0.0230637	enh85493-OR51V1
chr11	5645000	5650000	5001	*	chr11	5220000	5225000	5001	*	enh85496	promoter	86.0099	OR51V1	9.5	TRUE	733	6.55542	563.831	0.0202156	enh85496-OR51V1
chr11	5720000	5725000	5001	*	chr11	5220000	5225000	5001	*	enh85501	genic	70.1257	OR51V1	9.5	TRUE	733	9.86129	691.53	0.0247942	enh85501-OR51V1
chr11	5830000	5835000	5001	*	chr11	5220000	5225000	5001	*	enh85502	intergenic	72.4079	OR51V1	9.5	TRUE	733	9.60262	695.305	0.0249295	enh85502-OR51V1
chr11	5835000	5840000	5001	*	chr11	5220000	5225000	5001	*	enh85503	intergenic	66.1218	OR51V1	9.5	TRUE	733	12.4771	825.011	0.02958	enh85503-OR51V1
chr11	5835000	5840000	5001	*	chr11	5220000	5225000	5001	*	enh85504	intergenic	55.3251	OR51V1	9.5	TRUE	733	12.4771	690.299	0.02475	enh85504-OR51V1
chr11	5145000	5150000	5001	*	chr11	5245000	5250000	5001	*	enh85488	intergenic	60.869	HBB	10.75	TRUE	734	17.4589	1062.71	0.0384487	enh85488-HBB
chr11	5300000	5305000	5001	*	chr11	5245000	5250000	5001	*	enh85489	intergenic	65.2796	HBB	10.75	TRUE	734	24.4199	1594.12	0.0576751	enh85489-HBB
chr11	5305000	5310000	5001	*	chr11	5245000	5250000	5001	*	enh85490	intergenic	60.8481	HBB	10.75	TRUE	734	23.7805	1447	0.0523523	enh85490-HBB
chr11	5400000	5405000	5001	*	chr11	5245000	5250000	5001	*	enh85491	genic	63.2792	HBB	10.75	TRUE	734	17.7077	1120.53	0.0405405	enh85491-HBB
chr11	5495000	5500000	5001	*	chr11	5245000	5250000	5001	*	enh85492	genic	60.4896	HBB	10.75	TRUE	734	10.7077	647.707	0.023434	enh85492-HBB
chr11	4625000	4630000	5001	*	chr11	5250000	5255000	5001	*	enh85486	promoter	99.2942	HBD	16.5	TRUE	735	6.37079	632.583	0.0222175	enh85486-HBD
chr11	5145000	5150000	5001	*	chr11	5250000	5255000	5001	*	enh85488	intergenic	60.869	HBD	16.5	TRUE	735	19.0497	1159.53	0.0407251	enh85488-HBD
chr11	5300000	5305000	5001	*	chr11	5250000	5255000	5001	*	enh85489	intergenic	65.2796	HBD	16.5	TRUE	735	30.1974	1971.28	0.069235	enh85489-HBD
chr11	5305000	5310000	5001	*	chr11	5250000	5255000	5001	*	enh85490	intergenic	60.8481	HBD	16.5	TRUE	735	24.2174	1473.58	0.0517551	enh85490-HBD
chr11	5400000	5405000	5001	*	chr11	5250000	5255000	5001	*	enh85491	genic	63.2792	HBD	16.5	TRUE	735	23.5816	1492.22	0.0524097	enh85491-HBD
chr11	5520000	5525000	5001	*	chr11	5250000	5255000	5001	*	enh85493	genic	56.6936	HBD	16.5	TRUE	735	11.4213	647.514	0.0227419	enh85493-HBD
chr11	5835000	5840000	5001	*	chr11	5250000	5255000	5001	*	enh85503	intergenic	66.1218	HBD	16.5	TRUE	735	11.164	738.184	0.0259264	enh85503-HBD
chr11	5835000	5840000	5001	*	chr11	5250000	5255000	5001	*	enh85504	intergenic	55.3251	HBD	16.5	TRUE	735	11.164	617.65	0.021693	enh85504-HBD
chr11	5300000	5305000	5001	*	chr11	5260000	5265000	5001	*	enh85489	intergenic	65.2796	HBBP1	10.875	TRUE	736	32.9775	2152.76	0.0897249	enh85489-HBBP1
chr11	5305000	5310000	5001	*	chr11	5260000	5265000	5001	*	enh85490	intergenic	60.8481	HBBP1	10.875	TRUE	736	14.8219	901.884	0.0375897	enh85490-HBBP1
chr11	5400000	5405000	5001	*	chr11	5260000	5265000	5001	*	enh85491	genic	63.2792	HBBP1	10.875	TRUE	736	13.8668	877.477	0.0365724	enh85491-HBBP1
chr11	5495000	5500000	5001	*	chr11	5260000	5265000	5001	*	enh85492	genic	60.4896	HBBP1	10.875	TRUE	736	12.977	784.976	0.0327171	enh85492-HBBP1
chr11	5520000	5525000	5001	*	chr11	5260000	5265000	5001	*	enh85493	genic	56.6936	HBBP1	10.875	TRUE	736	18.6406	1056.8	0.0440465	enh85493-HBBP1
chr11	5835000	5840000	5001	*	chr11	5260000	5265000	5001	*	enh85503	intergenic	66.1218	HBBP1	10.875	TRUE	736	11.9573	790.64	0.0329531	enh85503-HBBP1
chr11	5835000	5840000	5001	*	chr11	5260000	5265000	5001	*	enh85504	intergenic	55.3251	HBBP1	10.875	TRUE	736	11.9573	661.541	0.0275724	enh85504-HBBP1
chr11	5145000	5150000	5001	*	chr11	5265000	5270000	5001	*	enh85488	intergenic	60.869	BGLT3	10.125	TRUE	737	16.1389	982.356	0.0407565	enh85488-BGLT3
chr11	5300000	5305000	5001	*	chr11	5265000	5270000	5001	*	enh85489	intergenic	65.2796	BGLT3	10.125	TRUE	737	30.782	2009.43	0.0833685	enh85489-BGLT3
chr11	5305000	5310000	5001	*	chr11	5265000	5270000	5001	*	enh85490	intergenic	60.8481	BGLT3	10.125	TRUE	737	25.9792	1580.79	0.0655846	enh85490-BGLT3
chr11	5400000	5405000	5001	*	chr11	5265000	5270000	5001	*	enh85491	genic	63.2792	BGLT3	10.125	TRUE	737	11.2178	709.85	0.0294507	enh85491-BGLT3
chr11	5495000	5500000	5001	*	chr11	5265000	5270000	5001	*	enh85492	genic	60.4896	BGLT3	10.125	TRUE	737	12.5976	762.024	0.0316153	enh85492-BGLT3
chr11	5520000	5525000	5001	*	chr11	5265000	5270000	5001	*	enh85493	genic	56.6936	BGLT3	10.125	TRUE	737	11.3097	641.189	0.026602	enh85493-BGLT3
chr11	5615000	5620000	5001	*	chr11	5265000	5270000	5001	*	enh85494	promoter	61.3516	BGLT3	10.125	TRUE	737	9.88424	606.414	0.0251592	enh85494-BGLT3
chr11	5620000	5625000	5001	*	chr11	5265000	5270000	5001	*	enh85495	genic	61.9764	BGLT3	10.125	TRUE	737	7.78072	482.221	0.0200066	enh85495-BGLT3
chr11	5650000	5655000	5001	*	chr11	5265000	5270000	5001	*	enh85497	genic	65.9177	BGLT3	10.125	TRUE	737	8.99486	592.921	0.0245994	enh85497-BGLT3
chr11	5145000	5150000	5001	*	chr11	5265000	5270000	5001	*	enh85488	intergenic	60.869	HBG1	10.375	TRUE	738	16.1389	982.356	0.0407565	enh85488-HBG1
chr11	5300000	5305000	5001	*	chr11	5265000	5270000	5001	*	enh85489	intergenic	65.2796	HBG1	10.375	TRUE	738	30.782	2009.43	0.0833685	enh85489-HBG1
chr11	5305000	5310000	5001	*	chr11	5265000	5270000	5001	*	enh85490	intergenic	60.8481	HBG1	10.375	TRUE	738	25.9792	1580.79	0.0655846	enh85490-HBG1
chr11	5400000	5405000	5001	*	chr11	5265000	5270000	5001	*	enh85491	genic	63.2792	HBG1	10.375	TRUE	738	11.2178	709.85	0.0294507	enh85491-HBG1
chr11	5495000	5500000	5001	*	chr11	5265000	5270000	5001	*	enh85492	genic	60.4896	HBG1	10.375	TRUE	738	12.5976	762.024	0.0316153	enh85492-HBG1
chr11	5520000	5525000	5001	*	chr11	5265000	5270000	5001	*	enh85493	genic	56.6936	HBG1	10.375	TRUE	738	11.3097	641.189	0.026602	enh85493-HBG1
chr11	5615000	5620000	5001	*	chr11	5265000	5270000	5001	*	enh85494	promoter	61.3516	HBG1	10.375	TRUE	738	9.88424	606.414	0.0251592	enh85494-HBG1
chr11	5620000	5625000	5001	*	chr11	5265000	5270000	5001	*	enh85495	genic	61.9764	HBG1	10.375	TRUE	738	7.78072	482.221	0.0200066	enh85495-HBG1
chr11	5650000	5655000	5001	*	chr11	5265000	5270000	5001	*	enh85497	genic	65.9177	HBG1	10.375	TRUE	738	8.99486	592.921	0.0245994	enh85497-HBG1
chr11	4625000	4630000	5001	*	chr11	5270000	5275000	5001	*	enh85486	promoter	99.2942	HBG2	15	TRUE	739	5.98218	593.996	0.0244635	enh85486-HBG2
chr11	5145000	5150000	5001	*	chr11	5270000	5275000	5001	*	enh85488	intergenic	60.869	HBG2	15	TRUE	739	15.0256	914.596	0.0376672	enh85488-HBG2
chr11	5300000	5305000	5001	*	chr11	5270000	5275000	5001	*	enh85489	intergenic	65.2796	HBG2	15	TRUE	739	37.3625	2439.01	0.100449	enh85489-HBG2
chr11	5305000	5310000	5001	*	chr11	5270000	5275000	5001	*	enh85490	intergenic	60.8481	HBG2	15	TRUE	739	29.5622	1798.81	0.0740831	enh85490-HBG2
chr11	5400000	5405000	5001	*	chr11	5270000	5275000	5001	*	enh85491	genic	63.2792	HBG2	15	TRUE	739	9.11777	576.965	0.023762	enh85491-HBG2
chr11	5520000	5525000	5001	*	chr11	5270000	5275000	5001	*	enh85493	genic	56.6936	HBG2	15	TRUE	739	12.8695	729.619	0.0300491	enh85493-HBG2
chr11	5615000	5620000	5001	*	chr11	5270000	5275000	5001	*	enh85494	promoter	61.3516	HBG2	15	TRUE	739	9.37287	575.04	0.0236828	enh85494-HBG2
chr11	5940000	5945000	5001	*	chr11	5270000	5275000	5001	*	enh85505	intergenic	65.9467	HBG2	15	TRUE	739	10.3926	685.359	0.0282262	enh85505-HBG2
chr11	5145000	5150000	5001	*	chr11	5285000	5290000	5001	*	enh85488	intergenic	60.869	HBE1	11.875	TRUE	740	12.5672	764.955	0.0233554	enh85488-HBE1
chr11	5300000	5305000	5001	*	chr11	5285000	5290000	5001	*	enh85489	intergenic	65.2796	HBE1	11.875	TRUE	740	76.9029	5020.19	0.153275	enh85489-HBE1
chr11	5305000	5310000	5001	*	chr11	5285000	5290000	5001	*	enh85490	intergenic	60.8481	HBE1	11.875	TRUE	740	70.6101	4296.49	0.131179	enh85490-HBE1
chr11	5400000	5405000	5001	*	chr11	5285000	5290000	5001	*	enh85491	genic	63.2792	HBE1	11.875	TRUE	740	15.4426	977.194	0.0298354	enh85491-HBE1
chr11	5940000	5945000	5001	*	chr11	5285000	5290000	5001	*	enh85505	intergenic	65.9467	HBE1	11.875	TRUE	740	12.2235	806.097	0.0246115	enh85505-HBE1
chr11	5145000	5150000	5001	*	chr11	5320000	5325000	5001	*	enh85488	intergenic	60.869	OR51B4	7.625	TRUE	741	19.6073	1193.47	0.0338925	enh85488-OR51B4
chr11	5300000	5305000	5001	*	chr11	5320000	5325000	5001	*	enh85489	intergenic	65.2796	OR51B4	7.625	TRUE	741	82.2741	5370.82	0.152522	enh85489-OR51B4
chr11	5305000	5310000	5001	*	chr11	5320000	5325000	5001	*	enh85490	intergenic	60.8481	OR51B4	7.625	TRUE	741	75.9033	4618.57	0.131159	enh85490-OR51B4
chr11	5400000	5405000	5001	*	chr11	5320000	5325000	5001	*	enh85491	genic	63.2792	OR51B4	7.625	TRUE	741	27.0522	1711.84	0.0486132	enh85491-OR51B4
chr11	5495000	5500000	5001	*	chr11	5320000	5325000	5001	*	enh85492	genic	60.4896	OR51B4	7.625	TRUE	741	14.768	893.307	0.0253683	enh85492-OR51B4
chr11	5720000	5725000	5001	*	chr11	5320000	5325000	5001	*	enh85501	genic	70.1257	OR51B4	7.625	TRUE	741	10.0825	707.043	0.0200787	enh85501-OR51B4
chr11	500000	505000	5001	*	chr11	530000	535000	5001	*	enh85134	genic	116.404	HRAS	1027.62	TRUE	742	42.9998	5005.34	0.0239598	enh85134-HRAS
chr11	505000	510000	5001	*	chr11	530000	535000	5001	*	enh85136	promoter	125.77	HRAS	1027.62	TRUE	742	72.3754	9102.68	0.0435732	enh85136-HRAS
chr11	510000	515000	5001	*	chr11	530000	535000	5001	*	enh85137	intergenic	84.0628	HRAS	1027.62	TRUE	742	83.4565	7015.59	0.0335826	enh85137-HRAS
chr11	515000	520000	5001	*	chr11	530000	535000	5001	*	enh85138	intergenic	90.8648	HRAS	1027.62	TRUE	742	144.487	13128.7	0.0628453	enh85138-HRAS
chr11	535000	540000	5001	*	chr11	530000	535000	5001	*	enh85139	promoter	115.831	HRAS	1027.62	TRUE	742	222.533	25776.2	0.123387	enh85139-HRAS
chr11	535000	540000	5001	*	chr11	530000	535000	5001	*	enh85140	promoter	91.3821	HRAS	1027.62	TRUE	742	222.533	20335.6	0.0973433	enh85140-HRAS
chr11	555000	560000	5001	*	chr11	530000	535000	5001	*	enh85141	genic	70.2562	HRAS	1027.62	TRUE	742	63.6452	4471.47	0.0214043	enh85141-HRAS
chr11	560000	565000	5001	*	chr11	530000	535000	5001	*	enh85142	promoter	111.609	HRAS	1027.62	TRUE	742	51.9754	5800.94	0.0277682	enh85142-HRAS
chr11	565000	570000	5001	*	chr11	530000	535000	5001	*	enh85143	promoter	108.625	HRAS	1027.62	TRUE	742	47.709	5182.39	0.0248073	enh85143-HRAS
chr11	575000	580000	5001	*	chr11	530000	535000	5001	*	enh85144	promoter	118.424	HRAS	1027.62	TRUE	742	51.9146	6147.94	0.0294293	enh85144-HRAS
chr11	5145000	5150000	5001	*	chr11	5340000	5345000	5001	*	enh85488	intergenic	60.869	OR51B2	9.625	TRUE	743	13.3275	811.234	0.0314223	enh85488-OR51B2
chr11	5300000	5305000	5001	*	chr11	5340000	5345000	5001	*	enh85489	intergenic	65.2796	OR51B2	9.625	TRUE	743	20.5054	1338.58	0.0518486	enh85489-OR51B2
chr11	5305000	5310000	5001	*	chr11	5340000	5345000	5001	*	enh85490	intergenic	60.8481	OR51B2	9.625	TRUE	743	39.937	2430.09	0.0941271	enh85490-OR51B2
chr11	5400000	5405000	5001	*	chr11	5340000	5345000	5001	*	enh85491	genic	63.2792	OR51B2	9.625	TRUE	743	26.203	1658.1	0.0642248	enh85491-OR51B2
chr11	5495000	5500000	5001	*	chr11	5340000	5345000	5001	*	enh85492	genic	60.4896	OR51B2	9.625	TRUE	743	11.4435	692.211	0.0268121	enh85492-OR51B2
chr11	5615000	5620000	5001	*	chr11	5340000	5345000	5001	*	enh85494	promoter	61.3516	OR51B2	9.625	TRUE	743	13.468	826.285	0.0320053	enh85494-OR51B2
chr11	5645000	5650000	5001	*	chr11	5340000	5345000	5001	*	enh85496	promoter	86.0099	OR51B2	9.625	TRUE	743	6.92487	595.607	0.0230702	enh85496-OR51B2
chr11	4655000	4660000	5001	*	chr11	5360000	5365000	5001	*	enh85487	intergenic	64.631	OR51B5	742.125	TRUE	744	7.46874	482.712	0.0200686	enh85487-OR51B5
chr11	5145000	5150000	5001	*	chr11	5360000	5365000	5001	*	enh85488	intergenic	60.869	OR51B5	742.125	TRUE	744	16.6772	1015.12	0.0422034	enh85488-OR51B5
chr11	5300000	5305000	5001	*	chr11	5360000	5365000	5001	*	enh85489	intergenic	65.2796	OR51B5	742.125	TRUE	744	27.2141	1776.53	0.0738585	enh85489-OR51B5
chr11	5305000	5310000	5001	*	chr11	5360000	5365000	5001	*	enh85490	intergenic	60.8481	OR51B5	742.125	TRUE	744	28.3946	1727.76	0.0718309	enh85490-OR51B5
chr11	5400000	5405000	5001	*	chr11	5360000	5365000	5001	*	enh85491	genic	63.2792	OR51B5	742.125	TRUE	744	28.8418	1825.09	0.0758773	enh85491-OR51B5
chr11	5495000	5500000	5001	*	chr11	5360000	5365000	5001	*	enh85492	genic	60.4896	OR51B5	742.125	TRUE	744	9.94417	601.519	0.0250079	enh85492-OR51B5
chr11	5520000	5525000	5001	*	chr11	5360000	5365000	5001	*	enh85493	genic	56.6936	OR51B5	742.125	TRUE	744	10.713	607.362	0.0252508	enh85493-OR51B5
chr11	4205000	4210000	5001	*	chr11	5370000	5375000	5001	*	enh85466	promoter	94.6541	OR51B6	11.375	TRUE	745	7.19571	681.104	0.0225521	enh85466-OR51B6
chr11	5145000	5150000	5001	*	chr11	5370000	5375000	5001	*	enh85488	intergenic	60.869	OR51B6	11.375	TRUE	745	17.9686	1093.73	0.0362146	enh85488-OR51B6
chr11	5300000	5305000	5001	*	chr11	5370000	5375000	5001	*	enh85489	intergenic	65.2796	OR51B6	11.375	TRUE	745	13.533	883.428	0.0292513	enh85489-OR51B6
chr11	5305000	5310000	5001	*	chr11	5370000	5375000	5001	*	enh85490	intergenic	60.8481	OR51B6	11.375	TRUE	745	18.8267	1145.57	0.037931	enh85490-OR51B6
chr11	5400000	5405000	5001	*	chr11	5370000	5375000	5001	*	enh85491	genic	63.2792	OR51B6	11.375	TRUE	745	36.2334	2292.82	0.0759179	enh85491-OR51B6
chr11	5495000	5500000	5001	*	chr11	5370000	5375000	5001	*	enh85492	genic	60.4896	OR51B6	11.375	TRUE	745	11.868	717.892	0.0237702	enh85492-OR51B6
chr11	5520000	5525000	5001	*	chr11	5370000	5375000	5001	*	enh85493	genic	56.6936	OR51B6	11.375	TRUE	745	14.2063	805.406	0.0266679	enh85493-OR51B6
chr11	5830000	5835000	5001	*	chr11	5370000	5375000	5001	*	enh85502	intergenic	72.4079	OR51B6	11.375	TRUE	745	19.2869	1396.53	0.0462405	enh85502-OR51B6
chr11	5940000	5945000	5001	*	chr11	5370000	5375000	5001	*	enh85505	intergenic	65.9467	OR51B6	11.375	TRUE	745	12.9061	851.117	0.0281814	enh85505-OR51B6
chr11	505000	510000	5001	*	chr11	535000	540000	5001	*	enh85136	promoter	125.77	LRRC56	405	TRUE	746	56.4449	7099.1	0.0230663	enh85136-LRRC56
chr11	510000	515000	5001	*	chr11	535000	540000	5001	*	enh85137	intergenic	84.0628	LRRC56	405	TRUE	746	76.5512	6435.11	0.0209089	enh85137-LRRC56
chr11	535000	540000	5001	*	chr11	535000	540000	5001	*	enh85139	promoter	115.831	LRRC56	405	TRUE	746	681.173	78900.9	0.256364	enh85139-LRRC56
chr11	535000	540000	5001	*	chr11	535000	540000	5001	*	enh85140	promoter	91.3821	LRRC56	405	TRUE	746	681.173	62247.1	0.202252	enh85140-LRRC56
chr11	555000	560000	5001	*	chr11	535000	540000	5001	*	enh85141	genic	70.2562	LRRC56	405	TRUE	746	124.911	8775.79	0.0285142	enh85141-LRRC56
chr11	560000	565000	5001	*	chr11	535000	540000	5001	*	enh85142	promoter	111.609	LRRC56	405	TRUE	746	89.9605	10040.4	0.0326232	enh85142-LRRC56
chr11	565000	570000	5001	*	chr11	535000	540000	5001	*	enh85143	promoter	108.625	LRRC56	405	TRUE	746	75.7687	8230.37	0.026742	enh85143-LRRC56
chr11	575000	580000	5001	*	chr11	535000	540000	5001	*	enh85144	promoter	118.424	LRRC56	405	TRUE	746	52.7009	6241.06	0.0202784	enh85144-LRRC56
chr11	5145000	5150000	5001	*	chr11	5410000	5415000	5001	*	enh85488	intergenic	60.869	OR51M1	11.25	TRUE	747	15.7469	958.496	0.0287733	enh85488-OR51M1
chr11	5300000	5305000	5001	*	chr11	5410000	5415000	5001	*	enh85489	intergenic	65.2796	OR51M1	11.25	TRUE	747	10.3648	676.609	0.0203113	enh85489-OR51M1
chr11	5305000	5310000	5001	*	chr11	5410000	5415000	5001	*	enh85490	intergenic	60.8481	OR51M1	11.25	TRUE	747	18.9252	1151.56	0.0345689	enh85490-OR51M1
chr11	5400000	5405000	5001	*	chr11	5410000	5415000	5001	*	enh85491	genic	63.2792	OR51M1	11.25	TRUE	747	85.9987	5441.93	0.163362	enh85491-OR51M1
chr11	5495000	5500000	5001	*	chr11	5410000	5415000	5001	*	enh85492	genic	60.4896	OR51M1	11.25	TRUE	747	18.558	1122.56	0.0336985	enh85492-OR51M1
chr11	5835000	5840000	5001	*	chr11	5410000	5415000	5001	*	enh85503	intergenic	66.1218	OR51M1	11.25	TRUE	747	13.2319	874.918	0.0262643	enh85503-OR51M1
chr11	5835000	5840000	5001	*	chr11	5410000	5415000	5001	*	enh85504	intergenic	55.3251	OR51M1	11.25	TRUE	747	13.2319	732.057	0.0219758	enh85504-OR51M1
chr11	5145000	5150000	5001	*	chr11	5420000	5425000	5001	*	enh85488	intergenic	60.869	OR51J1	9.125	TRUE	748	14.6259	890.265	0.0272712	enh85488-OR51J1
chr11	5300000	5305000	5001	*	chr11	5420000	5425000	5001	*	enh85489	intergenic	65.2796	OR51J1	9.125	TRUE	748	13.6382	890.296	0.0272721	enh85489-OR51J1
chr11	5305000	5310000	5001	*	chr11	5420000	5425000	5001	*	enh85490	intergenic	60.8481	OR51J1	9.125	TRUE	748	17.2655	1050.57	0.0321818	enh85490-OR51J1
chr11	5400000	5405000	5001	*	chr11	5420000	5425000	5001	*	enh85491	genic	63.2792	OR51J1	9.125	TRUE	748	61.7714	3908.85	0.119738	enh85491-OR51J1
chr11	5495000	5500000	5001	*	chr11	5420000	5425000	5001	*	enh85492	genic	60.4896	OR51J1	9.125	TRUE	748	12.5583	759.647	0.02327	enh85492-OR51J1
chr11	5520000	5525000	5001	*	chr11	5420000	5425000	5001	*	enh85493	genic	56.6936	OR51J1	9.125	TRUE	748	25.0543	1420.42	0.0435112	enh85493-OR51J1
chr11	5620000	5625000	5001	*	chr11	5420000	5425000	5001	*	enh85495	genic	61.9764	OR51J1	9.125	TRUE	748	12.5581	778.302	0.0238414	enh85495-OR51J1
chr11	5645000	5650000	5001	*	chr11	5420000	5425000	5001	*	enh85496	promoter	86.0099	OR51J1	9.125	TRUE	748	7.5995	653.632	0.0200225	enh85496-OR51J1
chr11	5830000	5835000	5001	*	chr11	5420000	5425000	5001	*	enh85502	intergenic	72.4079	OR51J1	9.125	TRUE	748	9.89513	716.486	0.0219478	enh85502-OR51J1
chr11	5145000	5150000	5001	*	chr11	5440000	5445000	5001	*	enh85488	intergenic	60.869	OR51Q1	14.25	TRUE	749	10.7555	654.675	0.0225896	enh85488-OR51Q1
chr11	5300000	5305000	5001	*	chr11	5440000	5445000	5001	*	enh85489	intergenic	65.2796	OR51Q1	14.25	TRUE	749	15.0437	982.046	0.0338855	enh85489-OR51Q1
chr11	5305000	5310000	5001	*	chr11	5440000	5445000	5001	*	enh85490	intergenic	60.8481	OR51Q1	14.25	TRUE	749	12.8186	779.988	0.0269135	enh85490-OR51Q1
chr11	5400000	5405000	5001	*	chr11	5440000	5445000	5001	*	enh85491	genic	63.2792	OR51Q1	14.25	TRUE	749	26.4326	1672.63	0.0577142	enh85491-OR51Q1
chr11	5495000	5500000	5001	*	chr11	5440000	5445000	5001	*	enh85492	genic	60.4896	OR51Q1	14.25	TRUE	749	30.7834	1862.07	0.0642509	enh85492-OR51Q1
chr11	5520000	5525000	5001	*	chr11	5440000	5445000	5001	*	enh85493	genic	56.6936	OR51Q1	14.25	TRUE	749	25.909	1468.88	0.0506836	enh85493-OR51Q1
chr11	5615000	5620000	5001	*	chr11	5440000	5445000	5001	*	enh85494	promoter	61.3516	OR51Q1	14.25	TRUE	749	12.0765	740.913	0.0255652	enh85494-OR51Q1
chr11	5645000	5650000	5001	*	chr11	5440000	5445000	5001	*	enh85496	promoter	86.0099	OR51Q1	14.25	TRUE	749	6.98556	600.827	0.0207316	enh85496-OR51Q1
chr11	5705000	5710000	5001	*	chr11	5440000	5445000	5001	*	enh85498	promoter	92.5551	OR51Q1	14.25	TRUE	749	7.3018	675.818	0.0233191	enh85498-OR51Q1
chr11	5830000	5835000	5001	*	chr11	5440000	5445000	5001	*	enh85502	intergenic	72.4079	OR51Q1	14.25	TRUE	749	15.3491	1111.39	0.0383486	enh85502-OR51Q1
chr11	5835000	5840000	5001	*	chr11	5440000	5445000	5001	*	enh85503	intergenic	66.1218	OR51Q1	14.25	TRUE	749	10.3412	683.78	0.0235938	enh85503-OR51Q1
chr11	5940000	5945000	5001	*	chr11	5440000	5445000	5001	*	enh85505	intergenic	65.9467	OR51Q1	14.25	TRUE	749	10.4613	689.885	0.0238045	enh85505-OR51Q1
chr11	5305000	5310000	5001	*	chr11	5460000	5465000	5001	*	enh85490	intergenic	60.8481	OR51I1	10	TRUE	750	13.6424	830.112	0.027457	enh85490-OR51I1
chr11	5400000	5405000	5001	*	chr11	5460000	5465000	5001	*	enh85491	genic	63.2792	OR51I1	10	TRUE	750	17.5039	1107.63	0.0366363	enh85491-OR51I1
chr11	5495000	5500000	5001	*	chr11	5460000	5465000	5001	*	enh85492	genic	60.4896	OR51I1	10	TRUE	750	15.7665	953.71	0.0315452	enh85492-OR51I1
chr11	5520000	5525000	5001	*	chr11	5460000	5465000	5001	*	enh85493	genic	56.6936	OR51I1	10	TRUE	750	21.8754	1240.19	0.041021	enh85493-OR51I1
chr11	5620000	5625000	5001	*	chr11	5460000	5465000	5001	*	enh85495	genic	61.9764	OR51I1	10	TRUE	750	13.6584	846.499	0.027999	enh85495-OR51I1
chr11	5705000	5710000	5001	*	chr11	5460000	5465000	5001	*	enh85498	promoter	92.5551	OR51I1	10	TRUE	750	8.15958	755.211	0.0249796	enh85498-OR51I1
chr11	5720000	5725000	5001	*	chr11	5460000	5465000	5001	*	enh85501	genic	70.1257	OR51I1	10	TRUE	750	9.7857	686.229	0.0226979	enh85501-OR51I1
chr11	5830000	5835000	5001	*	chr11	5460000	5465000	5001	*	enh85502	intergenic	72.4079	OR51I1	10	TRUE	750	10.1643	735.973	0.0243433	enh85502-OR51I1
chr11	5835000	5840000	5001	*	chr11	5460000	5465000	5001	*	enh85503	intergenic	66.1218	OR51I1	10	TRUE	750	15.4081	1018.81	0.0336984	enh85503-OR51I1
chr11	5835000	5840000	5001	*	chr11	5460000	5465000	5001	*	enh85504	intergenic	55.3251	OR51I1	10	TRUE	750	15.4081	852.453	0.028196	enh85504-OR51I1
chr11	5940000	5945000	5001	*	chr11	5460000	5465000	5001	*	enh85505	intergenic	65.9467	OR51I1	10	TRUE	750	10.9109	719.535	0.0237995	enh85505-OR51I1
chr11	4195000	4200000	5001	*	chr11	5470000	5475000	5001	*	enh85464	intergenic	82.0984	OR51I2	6.375	TRUE	751	7.24669	594.942	0.0201771	enh85464-OR51I2
chr11	5145000	5150000	5001	*	chr11	5470000	5475000	5001	*	enh85488	intergenic	60.869	OR51I2	6.375	TRUE	751	13.133	799.395	0.027111	enh85488-OR51I2
chr11	5305000	5310000	5001	*	chr11	5470000	5475000	5001	*	enh85490	intergenic	60.8481	OR51I2	6.375	TRUE	751	12.5218	761.927	0.0258403	enh85490-OR51I2
chr11	5400000	5405000	5001	*	chr11	5470000	5475000	5001	*	enh85491	genic	63.2792	OR51I2	6.375	TRUE	751	17.2137	1089.27	0.0369419	enh85491-OR51I2
chr11	5495000	5500000	5001	*	chr11	5470000	5475000	5001	*	enh85492	genic	60.4896	OR51I2	6.375	TRUE	751	41.347	2501.07	0.0848221	enh85492-OR51I2
chr11	5520000	5525000	5001	*	chr11	5470000	5475000	5001	*	enh85493	genic	56.6936	OR51I2	6.375	TRUE	751	25.3091	1434.86	0.0486625	enh85493-OR51I2
chr11	5615000	5620000	5001	*	chr11	5470000	5475000	5001	*	enh85494	promoter	61.3516	OR51I2	6.375	TRUE	751	20.6445	1266.57	0.0429551	enh85494-OR51I2
chr11	5830000	5835000	5001	*	chr11	5470000	5475000	5001	*	enh85502	intergenic	72.4079	OR51I2	6.375	TRUE	751	13.3277	965.03	0.0327284	enh85502-OR51I2
chr11	5940000	5945000	5001	*	chr11	5470000	5475000	5001	*	enh85505	intergenic	65.9467	OR51I2	6.375	TRUE	751	10.219	673.911	0.0228553	enh85505-OR51I2
chr11	55225000	55230000	5001	*	chr11	55025000	55030000	5001	*	enh87528	intergenic	60.3134	TRIM48	35	TRUE	752	11.4232	688.971	0.0664962	enh87528-TRIM48
chr11	55335000	55340000	5001	*	chr11	55025000	55030000	5001	*	enh87529	intergenic	76.2603	TRIM48	35	TRUE	752	6.6865	509.914	0.0492145	enh87529-TRIM48
chr11	55340000	55345000	5001	*	chr11	55025000	55030000	5001	*	enh87530	promoter	59.103	TRIM48	35	TRUE	752	4.09972	242.306	0.0233862	enh87530-TRIM48
chr11	55355000	55360000	5001	*	chr11	55025000	55030000	5001	*	enh87531	intergenic	69.0547	TRIM48	35	TRUE	752	8.87693	612.994	0.0591632	enh87531-TRIM48
chr11	55370000	55375000	5001	*	chr11	55025000	55030000	5001	*	enh87532	intergenic	65.6792	TRIM48	35	TRUE	752	12.9913	853.262	0.0823527	enh87532-TRIM48
chr11	55390000	55395000	5001	*	chr11	55025000	55030000	5001	*	enh87533	intergenic	55.8424	TRIM48	35	TRUE	752	7.61063	424.996	0.0410186	enh87533-TRIM48
chr11	55425000	55430000	5001	*	chr11	55025000	55030000	5001	*	enh87534	intergenic	77.827	TRIM48	35	TRUE	752	4.50826	350.865	0.0338638	enh87534-TRIM48
chr11	55430000	55435000	5001	*	chr11	55025000	55030000	5001	*	enh87535	intergenic	69.673	TRIM48	35	TRUE	752	7.02376	489.367	0.0472314	enh87535-TRIM48
chr11	55430000	55435000	5001	*	chr11	55025000	55030000	5001	*	enh87536	promoter	65.3246	TRIM48	35	TRUE	752	7.02376	458.824	0.0442835	enh87536-TRIM48
chr11	55500000	55505000	5001	*	chr11	55025000	55030000	5001	*	enh87537	intergenic	61.2937	TRIM48	35	TRUE	752	12.3654	757.924	0.0731512	enh87537-TRIM48
chr11	55225000	55230000	5001	*	chr11	55060000	55065000	5001	*	enh87528	intergenic	60.3134	TRIM51HP	26	TRUE	753	7.51493	453.251	0.0380774	enh87528-TRIM51HP
chr11	55335000	55340000	5001	*	chr11	55060000	55065000	5001	*	enh87529	intergenic	76.2603	TRIM51HP	26	TRUE	753	7.91789	603.821	0.0507266	enh87529-TRIM51HP
chr11	55340000	55345000	5001	*	chr11	55060000	55065000	5001	*	enh87530	promoter	59.103	TRIM51HP	26	TRUE	753	4.04561	239.108	0.0200873	enh87530-TRIM51HP
chr11	55355000	55360000	5001	*	chr11	55060000	55065000	5001	*	enh87531	intergenic	69.0547	TRIM51HP	26	TRUE	753	10.5117	725.883	0.060981	enh87531-TRIM51HP
chr11	55370000	55375000	5001	*	chr11	55060000	55065000	5001	*	enh87532	intergenic	65.6792	TRIM51HP	26	TRUE	753	6.40994	421	0.0353679	enh87532-TRIM51HP
chr11	55390000	55395000	5001	*	chr11	55060000	55065000	5001	*	enh87533	intergenic	55.8424	TRIM51HP	26	TRUE	753	4.5061	251.632	0.0211394	enh87533-TRIM51HP
chr11	55425000	55430000	5001	*	chr11	55060000	55065000	5001	*	enh87534	intergenic	77.827	TRIM51HP	26	TRUE	753	11.8634	923.29	0.077565	enh87534-TRIM51HP
chr11	55430000	55435000	5001	*	chr11	55060000	55065000	5001	*	enh87535	intergenic	69.673	TRIM51HP	26	TRUE	753	8.66382	603.635	0.050711	enh87535-TRIM51HP
chr11	55430000	55435000	5001	*	chr11	55060000	55065000	5001	*	enh87536	promoter	65.3246	TRIM51HP	26	TRUE	753	8.66382	565.96	0.047546	enh87536-TRIM51HP
chr11	55500000	55505000	5001	*	chr11	55060000	55065000	5001	*	enh87537	intergenic	61.2937	TRIM51HP	26	TRUE	753	8.13482	498.613	0.0418882	enh87537-TRIM51HP
chr11	55890000	55895000	5001	*	chr11	55060000	55065000	5001	*	enh87538	promoter	62.9197	TRIM51HP	26	TRUE	753	5.2822	332.355	0.0279209	enh87538-TRIM51HP
chr11	57000000	57005000	5001	*	chr11	55060000	55065000	5001	*	enh87549	promoter	59.7613	TRIM51HP	26	TRUE	753	5.13663	306.972	0.0257885	enh87549-TRIM51HP
chr11	57070000	57075000	5001	*	chr11	55060000	55065000	5001	*	enh87557	genic	79.1564	TRIM51HP	26	TRUE	753	3.09517	245.002	0.0205825	enh87557-TRIM51HP
chr11	57075000	57080000	5001	*	chr11	55060000	55065000	5001	*	enh87558	genic	94.6313	TRIM51HP	26	TRUE	753	2.98755	282.716	0.0237508	enh87558-TRIM51HP
chr11	57100000	57105000	5001	*	chr11	55060000	55065000	5001	*	enh87560	promoter	104.765	TRIM51HP	26	TRUE	753	2.63221	275.764	0.0231668	enh87560-TRIM51HP
chr11	57250000	57255000	5001	*	chr11	55060000	55065000	5001	*	enh87581	genic	92.9725	TRIM51HP	26	TRUE	753	2.5863	240.455	0.0202005	enh87581-TRIM51HP
chr11	5495000	5500000	5001	*	chr11	5505000	5510000	5001	*	enh85492	genic	60.4896	OR52D1	14.625	TRUE	754	88.2912	5340.7	0.127574	enh85492-OR52D1
chr11	5520000	5525000	5001	*	chr11	5505000	5510000	5001	*	enh85493	genic	56.6936	OR52D1	14.625	TRUE	754	68.8695	3904.46	0.0932664	enh85493-OR52D1
chr11	5615000	5620000	5001	*	chr11	5505000	5510000	5001	*	enh85494	promoter	61.3516	OR52D1	14.625	TRUE	754	22.7129	1393.47	0.0332861	enh85494-OR52D1
chr11	5620000	5625000	5001	*	chr11	5505000	5510000	5001	*	enh85495	genic	61.9764	OR52D1	14.625	TRUE	754	18.3901	1139.75	0.0272254	enh85495-OR52D1
chr11	5830000	5835000	5001	*	chr11	5505000	5510000	5001	*	enh85502	intergenic	72.4079	OR52D1	14.625	TRUE	754	23.0942	1672.2	0.0399441	enh85502-OR52D1
chr11	5835000	5840000	5001	*	chr11	5505000	5510000	5001	*	enh85503	intergenic	66.1218	OR52D1	14.625	TRUE	754	15.5594	1028.82	0.0245754	enh85503-OR52D1
chr11	5835000	5840000	5001	*	chr11	5505000	5510000	5001	*	enh85504	intergenic	55.3251	OR52D1	14.625	TRUE	754	15.5594	860.825	0.0205626	enh85504-OR52D1
chr11	55225000	55230000	5001	*	chr11	55110000	55115000	5001	*	enh87528	intergenic	60.3134	OR4A16	11.375	TRUE	755	11.6379	701.924	0.0525788	enh87528-OR4A16
chr11	55335000	55340000	5001	*	chr11	55110000	55115000	5001	*	enh87529	intergenic	76.2603	OR4A16	11.375	TRUE	755	10.8995	831.202	0.0622626	enh87529-OR4A16
chr11	55340000	55345000	5001	*	chr11	55110000	55115000	5001	*	enh87530	promoter	59.103	OR4A16	11.375	TRUE	755	11.1381	658.297	0.0493109	enh87530-OR4A16
chr11	55355000	55360000	5001	*	chr11	55110000	55115000	5001	*	enh87531	intergenic	69.0547	OR4A16	11.375	TRUE	755	14.4701	999.23	0.074849	enh87531-OR4A16
chr11	55370000	55375000	5001	*	chr11	55110000	55115000	5001	*	enh87532	intergenic	65.6792	OR4A16	11.375	TRUE	755	6.6178	434.652	0.0325583	enh87532-OR4A16
chr11	55425000	55430000	5001	*	chr11	55110000	55115000	5001	*	enh87534	intergenic	77.827	OR4A16	11.375	TRUE	755	7.65504	595.769	0.0446271	enh87534-OR4A16
chr11	55430000	55435000	5001	*	chr11	55110000	55115000	5001	*	enh87535	intergenic	69.673	OR4A16	11.375	TRUE	755	14.3116	997.135	0.0746921	enh87535-OR4A16
chr11	55430000	55435000	5001	*	chr11	55110000	55115000	5001	*	enh87536	promoter	65.3246	OR4A16	11.375	TRUE	755	14.3116	934.901	0.0700304	enh87536-OR4A16
chr11	55500000	55505000	5001	*	chr11	55110000	55115000	5001	*	enh87537	intergenic	61.2937	OR4A16	11.375	TRUE	755	9.79838	600.579	0.0449874	enh87537-OR4A16
chr11	56545000	56550000	5001	*	chr11	55110000	55115000	5001	*	enh87541	intergenic	58.286	OR4A16	11.375	TRUE	755	5.54228	323.037	0.0241976	enh87541-OR4A16
chr11	57200000	57205000	5001	*	chr11	55110000	55115000	5001	*	enh87570	intergenic	100.805	OR4A16	11.375	TRUE	755	2.74679	276.89	0.0207409	enh87570-OR4A16
chr11	55225000	55230000	5001	*	chr11	55135000	55140000	5001	*	enh87528	intergenic	60.3134	OR4A15	12.25	TRUE	756	22.0038	1327.12	0.0921124	enh87528-OR4A15
chr11	55335000	55340000	5001	*	chr11	55135000	55140000	5001	*	enh87529	intergenic	76.2603	OR4A15	12.25	TRUE	756	7.27331	554.665	0.0384979	enh87529-OR4A15
chr11	55340000	55345000	5001	*	chr11	55135000	55140000	5001	*	enh87530	promoter	59.103	OR4A15	12.25	TRUE	756	10.2197	604.017	0.0419233	enh87530-OR4A15
chr11	55355000	55360000	5001	*	chr11	55135000	55140000	5001	*	enh87531	intergenic	69.0547	OR4A15	12.25	TRUE	756	13.277	916.837	0.0636353	enh87531-OR4A15
chr11	55370000	55375000	5001	*	chr11	55135000	55140000	5001	*	enh87532	intergenic	65.6792	OR4A15	12.25	TRUE	756	12.1442	797.624	0.0553611	enh87532-OR4A15
chr11	55390000	55395000	5001	*	chr11	55135000	55140000	5001	*	enh87533	intergenic	55.8424	OR4A15	12.25	TRUE	756	10.3482	577.867	0.0401083	enh87533-OR4A15
chr11	55425000	55430000	5001	*	chr11	55135000	55140000	5001	*	enh87534	intergenic	77.827	OR4A15	12.25	TRUE	756	9.19484	715.607	0.0496684	enh87534-OR4A15
chr11	55430000	55435000	5001	*	chr11	55135000	55140000	5001	*	enh87535	intergenic	69.673	OR4A15	12.25	TRUE	756	10.744	748.567	0.0519561	enh87535-OR4A15
chr11	55430000	55435000	5001	*	chr11	55135000	55140000	5001	*	enh87536	promoter	65.3246	OR4A15	12.25	TRUE	756	10.744	701.847	0.0487134	enh87536-OR4A15
chr11	55500000	55505000	5001	*	chr11	55135000	55140000	5001	*	enh87537	intergenic	61.2937	OR4A15	12.25	TRUE	756	12.1429	744.286	0.051659	enh87537-OR4A15
chr11	5400000	5405000	5001	*	chr11	5525000	5530000	5001	*	enh85491	genic	63.2792	UBQLN3	18.875	TRUE	757	13.278	840.218	0.0220102	enh85491-UBQLN3
chr11	5495000	5500000	5001	*	chr11	5525000	5530000	5001	*	enh85492	genic	60.4896	UBQLN3	18.875	TRUE	757	36.3744	2200.27	0.0576379	enh85492-UBQLN3
chr11	5520000	5525000	5001	*	chr11	5525000	5530000	5001	*	enh85493	genic	56.6936	UBQLN3	18.875	TRUE	757	159.019	9015.36	0.236165	enh85493-UBQLN3
chr11	5620000	5625000	5001	*	chr11	5525000	5530000	5001	*	enh85495	genic	61.9764	UBQLN3	18.875	TRUE	757	17.5821	1089.68	0.028545	enh85495-UBQLN3
chr11	5710000	5715000	5001	*	chr11	5525000	5530000	5001	*	enh85499	promoter	85.0752	UBQLN3	18.875	TRUE	757	9.92043	843.983	0.0221088	enh85499-UBQLN3
chr11	5830000	5835000	5001	*	chr11	5525000	5530000	5001	*	enh85502	intergenic	72.4079	UBQLN3	18.875	TRUE	757	23.8319	1725.62	0.0452041	enh85502-UBQLN3
chr11	5835000	5840000	5001	*	chr11	5525000	5530000	5001	*	enh85503	intergenic	66.1218	UBQLN3	18.875	TRUE	757	12.1435	802.952	0.021034	enh85503-UBQLN3
chr11	55225000	55230000	5001	*	chr11	55320000	55325000	5001	*	enh87528	intergenic	60.3134	OR4C15	12.625	TRUE	758	15.8872	958.213	0.0315012	enh87528-OR4C15
chr11	55335000	55340000	5001	*	chr11	55320000	55325000	5001	*	enh87529	intergenic	76.2603	OR4C15	12.625	TRUE	758	87.4154	6666.32	0.219155	enh87529-OR4C15
chr11	55340000	55345000	5001	*	chr11	55320000	55325000	5001	*	enh87530	promoter	59.103	OR4C15	12.625	TRUE	758	76.0246	4493.29	0.147717	enh87530-OR4C15
chr11	55355000	55360000	5001	*	chr11	55320000	55325000	5001	*	enh87531	intergenic	69.0547	OR4C15	12.625	TRUE	758	33.334	2301.87	0.075674	enh87531-OR4C15
chr11	55370000	55375000	5001	*	chr11	55320000	55325000	5001	*	enh87532	intergenic	65.6792	OR4C15	12.625	TRUE	758	32.7487	2150.91	0.070711	enh87532-OR4C15
chr11	55390000	55395000	5001	*	chr11	55320000	55325000	5001	*	enh87533	intergenic	55.8424	OR4C15	12.625	TRUE	758	21.1695	1182.16	0.0388635	enh87533-OR4C15
chr11	55425000	55430000	5001	*	chr11	55320000	55325000	5001	*	enh87534	intergenic	77.827	OR4C15	12.625	TRUE	758	18.8101	1463.94	0.0481269	enh87534-OR4C15
chr11	55430000	55435000	5001	*	chr11	55320000	55325000	5001	*	enh87535	intergenic	69.673	OR4C15	12.625	TRUE	758	15.8739	1105.98	0.0363592	enh87535-OR4C15
chr11	55430000	55435000	5001	*	chr11	55320000	55325000	5001	*	enh87536	promoter	65.3246	OR4C15	12.625	TRUE	758	15.8739	1036.96	0.03409	enh87536-OR4C15
chr11	55225000	55230000	5001	*	chr11	55335000	55340000	5001	*	enh87528	intergenic	60.3134	OR4C16	13.125	TRUE	759	28.6422	1727.51	0.0233241	enh87528-OR4C16
chr11	55335000	55340000	5001	*	chr11	55335000	55340000	5001	*	enh87529	intergenic	76.2603	OR4C16	13.125	TRUE	759	452.269	34490.1	0.46567	enh87529-OR4C16
chr11	55340000	55345000	5001	*	chr11	55335000	55340000	5001	*	enh87530	promoter	59.103	OR4C16	13.125	TRUE	759	203.124	12005.2	0.162089	enh87530-OR4C16
chr11	55355000	55360000	5001	*	chr11	55335000	55340000	5001	*	enh87531	intergenic	69.0547	OR4C16	13.125	TRUE	759	61.9658	4279.03	0.0577736	enh87531-OR4C16
chr11	55370000	55375000	5001	*	chr11	55335000	55340000	5001	*	enh87532	intergenic	65.6792	OR4C16	13.125	TRUE	759	39.0891	2567.34	0.0346631	enh87532-OR4C16
chr11	55425000	55430000	5001	*	chr11	55335000	55340000	5001	*	enh87534	intergenic	77.827	OR4C16	13.125	TRUE	759	22.6079	1759.5	0.023756	enh87534-OR4C16
chr11	55430000	55435000	5001	*	chr11	55335000	55340000	5001	*	enh87535	intergenic	69.673	OR4C16	13.125	TRUE	759	24.3035	1693.3	0.0228622	enh87535-OR4C16
chr11	55430000	55435000	5001	*	chr11	55335000	55340000	5001	*	enh87536	promoter	65.3246	OR4C16	13.125	TRUE	759	24.3035	1587.62	0.0214353	enh87536-OR4C16
chr11	5495000	5500000	5001	*	chr11	5535000	5540000	5001	*	enh85492	genic	60.4896	UBQLNL	18.875	TRUE	760	27.3637	1655.22	0.0461431	enh85492-UBQLNL
chr11	5520000	5525000	5001	*	chr11	5535000	5540000	5001	*	enh85493	genic	56.6936	UBQLNL	18.875	TRUE	760	73.6987	4178.25	0.116478	enh85493-UBQLNL
chr11	5615000	5620000	5001	*	chr11	5535000	5540000	5001	*	enh85494	promoter	61.3516	UBQLNL	18.875	TRUE	760	16.9499	1039.91	0.0289898	enh85494-UBQLNL
chr11	5620000	5625000	5001	*	chr11	5535000	5540000	5001	*	enh85495	genic	61.9764	UBQLNL	18.875	TRUE	760	19.8235	1228.59	0.0342497	enh85495-UBQLNL
chr11	5650000	5655000	5001	*	chr11	5535000	5540000	5001	*	enh85497	genic	65.9177	UBQLNL	18.875	TRUE	760	13.3682	881.198	0.0245654	enh85497-UBQLNL
chr11	5705000	5710000	5001	*	chr11	5535000	5540000	5001	*	enh85498	promoter	92.5551	UBQLNL	18.875	TRUE	760	8.19873	758.834	0.0211543	enh85498-UBQLNL
chr11	5710000	5715000	5001	*	chr11	5535000	5540000	5001	*	enh85499	promoter	85.0752	UBQLNL	18.875	TRUE	760	12.0455	1024.77	0.0285678	enh85499-UBQLNL
chr11	5710000	5715000	5001	*	chr11	5535000	5540000	5001	*	enh85500	genic	68.3194	UBQLNL	18.875	TRUE	760	12.0455	822.939	0.0229413	enh85500-UBQLNL
chr11	5830000	5835000	5001	*	chr11	5535000	5540000	5001	*	enh85502	intergenic	72.4079	UBQLNL	18.875	TRUE	760	19.1494	1386.57	0.0386539	enh85502-UBQLNL
chr11	5835000	5840000	5001	*	chr11	5535000	5540000	5001	*	enh85503	intergenic	66.1218	UBQLNL	18.875	TRUE	760	12.1644	804.334	0.0224227	enh85503-UBQLNL
chr11	5940000	5945000	5001	*	chr11	5535000	5540000	5001	*	enh85505	intergenic	65.9467	UBQLNL	18.875	TRUE	760	10.9632	722.987	0.0201549	enh85505-UBQLNL
chr11	55335000	55340000	5001	*	chr11	55370000	55375000	5001	*	enh87529	intergenic	76.2603	OR4C11	8.125	TRUE	761	39.0891	2980.95	0.0416566	enh87529-OR4C11
chr11	55340000	55345000	5001	*	chr11	55370000	55375000	5001	*	enh87530	promoter	59.103	OR4C11	8.125	TRUE	761	50.9296	3010.09	0.0420639	enh87530-OR4C11
chr11	55355000	55360000	5001	*	chr11	55370000	55375000	5001	*	enh87531	intergenic	69.0547	OR4C11	8.125	TRUE	761	97.3018	6719.15	0.0938953	enh87531-OR4C11
chr11	55370000	55375000	5001	*	chr11	55370000	55375000	5001	*	enh87532	intergenic	65.6792	OR4C11	8.125	TRUE	761	560.11	36787.6	0.51408	enh87532-OR4C11
chr11	55390000	55395000	5001	*	chr11	55370000	55375000	5001	*	enh87533	intergenic	55.8424	OR4C11	8.125	TRUE	761	71.1864	3975.22	0.0555509	enh87533-OR4C11
chr11	55425000	55430000	5001	*	chr11	55370000	55375000	5001	*	enh87534	intergenic	77.827	OR4C11	8.125	TRUE	761	38.4347	2991.25	0.0418007	enh87534-OR4C11
chr11	55430000	55435000	5001	*	chr11	55370000	55375000	5001	*	enh87535	intergenic	69.673	OR4C11	8.125	TRUE	761	26.9461	1877.42	0.0262356	enh87535-OR4C11
chr11	55430000	55435000	5001	*	chr11	55370000	55375000	5001	*	enh87536	promoter	65.3246	OR4C11	8.125	TRUE	761	26.9461	1760.24	0.0245982	enh87536-OR4C11
chr11	5495000	5500000	5001	*	chr11	5535000	5540000	5001	*	enh85492	genic	60.4896	OLFM5P	21.75	TRUE	762	27.3637	1655.22	0.0461431	enh85492-OLFM5P
chr11	5520000	5525000	5001	*	chr11	5535000	5540000	5001	*	enh85493	genic	56.6936	OLFM5P	21.75	TRUE	762	73.6987	4178.25	0.116478	enh85493-OLFM5P
chr11	5615000	5620000	5001	*	chr11	5535000	5540000	5001	*	enh85494	promoter	61.3516	OLFM5P	21.75	TRUE	762	16.9499	1039.91	0.0289898	enh85494-OLFM5P
chr11	5620000	5625000	5001	*	chr11	5535000	5540000	5001	*	enh85495	genic	61.9764	OLFM5P	21.75	TRUE	762	19.8235	1228.59	0.0342497	enh85495-OLFM5P
chr11	5650000	5655000	5001	*	chr11	5535000	5540000	5001	*	enh85497	genic	65.9177	OLFM5P	21.75	TRUE	762	13.3682	881.198	0.0245654	enh85497-OLFM5P
chr11	5705000	5710000	5001	*	chr11	5535000	5540000	5001	*	enh85498	promoter	92.5551	OLFM5P	21.75	TRUE	762	8.19873	758.834	0.0211543	enh85498-OLFM5P
chr11	5710000	5715000	5001	*	chr11	5535000	5540000	5001	*	enh85499	promoter	85.0752	OLFM5P	21.75	TRUE	762	12.0455	1024.77	0.0285678	enh85499-OLFM5P
chr11	5710000	5715000	5001	*	chr11	5535000	5540000	5001	*	enh85500	genic	68.3194	OLFM5P	21.75	TRUE	762	12.0455	822.939	0.0229413	enh85500-OLFM5P
chr11	5830000	5835000	5001	*	chr11	5535000	5540000	5001	*	enh85502	intergenic	72.4079	OLFM5P	21.75	TRUE	762	19.1494	1386.57	0.0386539	enh85502-OLFM5P
chr11	5835000	5840000	5001	*	chr11	5535000	5540000	5001	*	enh85503	intergenic	66.1218	OLFM5P	21.75	TRUE	762	12.1644	804.334	0.0224227	enh85503-OLFM5P
chr11	5940000	5945000	5001	*	chr11	5535000	5540000	5001	*	enh85505	intergenic	65.9467	OLFM5P	21.75	TRUE	762	10.9632	722.987	0.0201549	enh85505-OLFM5P
chr11	55225000	55230000	5001	*	chr11	55405000	55410000	5001	*	enh87528	intergenic	60.3134	OR4P4	9.125	TRUE	763	17.678	1066.22	0.0297251	enh87528-OR4P4
chr11	55335000	55340000	5001	*	chr11	55405000	55410000	5001	*	enh87529	intergenic	76.2603	OR4P4	9.125	TRUE	763	26.6085	2029.17	0.056571	enh87529-OR4P4
chr11	55340000	55345000	5001	*	chr11	55405000	55410000	5001	*	enh87530	promoter	59.103	OR4P4	9.125	TRUE	763	21.7528	1285.65	0.0358426	enh87530-OR4P4
chr11	55355000	55360000	5001	*	chr11	55405000	55410000	5001	*	enh87531	intergenic	69.0547	OR4P4	9.125	TRUE	763	25.9051	1788.87	0.0498717	enh87531-OR4P4
chr11	55370000	55375000	5001	*	chr11	55405000	55410000	5001	*	enh87532	intergenic	65.6792	OR4P4	9.125	TRUE	763	39.8507	2617.36	0.0729692	enh87532-OR4P4
chr11	55390000	55395000	5001	*	chr11	55405000	55410000	5001	*	enh87533	intergenic	55.8424	OR4P4	9.125	TRUE	763	86.8199	4848.23	0.135163	enh87533-OR4P4
chr11	55425000	55430000	5001	*	chr11	55405000	55410000	5001	*	enh87534	intergenic	77.827	OR4P4	9.125	TRUE	763	59.8012	4654.14	0.129752	enh87534-OR4P4
chr11	55430000	55435000	5001	*	chr11	55405000	55410000	5001	*	enh87535	intergenic	69.673	OR4P4	9.125	TRUE	763	39.5967	2758.82	0.0769129	enh87535-OR4P4
chr11	55430000	55435000	5001	*	chr11	55405000	55410000	5001	*	enh87536	promoter	65.3246	OR4P4	9.125	TRUE	763	39.5967	2586.64	0.0721126	enh87536-OR4P4
chr11	55500000	55505000	5001	*	chr11	55405000	55410000	5001	*	enh87537	intergenic	61.2937	OR4P4	9.125	TRUE	763	13.6687	837.808	0.0233572	enh87537-OR4P4
chr11	55335000	55340000	5001	*	chr11	55415000	55420000	5001	*	enh87529	intergenic	76.2603	OR4S2	11.5	TRUE	764	21.3612	1629.01	0.0392401	enh87529-OR4S2
chr11	55340000	55345000	5001	*	chr11	55415000	55420000	5001	*	enh87530	promoter	59.103	OR4S2	11.5	TRUE	764	24.0117	1419.16	0.0341853	enh87530-OR4S2
chr11	55355000	55360000	5001	*	chr11	55415000	55420000	5001	*	enh87531	intergenic	69.0547	OR4S2	11.5	TRUE	764	25.523	1762.49	0.0424553	enh87531-OR4S2
chr11	55370000	55375000	5001	*	chr11	55415000	55420000	5001	*	enh87532	intergenic	65.6792	OR4S2	11.5	TRUE	764	31.1274	2044.42	0.0492467	enh87532-OR4S2
chr11	55390000	55395000	5001	*	chr11	55415000	55420000	5001	*	enh87533	intergenic	55.8424	OR4S2	11.5	TRUE	764	59.5681	3326.43	0.080128	enh87533-OR4S2
chr11	55425000	55430000	5001	*	chr11	55415000	55420000	5001	*	enh87534	intergenic	77.827	OR4S2	11.5	TRUE	764	114.019	8873.79	0.213755	enh87534-OR4S2
chr11	55430000	55435000	5001	*	chr11	55415000	55420000	5001	*	enh87535	intergenic	69.673	OR4S2	11.5	TRUE	764	78.5354	5471.8	0.131806	enh87535-OR4S2
chr11	55430000	55435000	5001	*	chr11	55415000	55420000	5001	*	enh87536	promoter	65.3246	OR4S2	11.5	TRUE	764	78.5354	5130.29	0.12358	enh87536-OR4S2
chr11	55425000	55430000	5001	*	chr11	55430000	55435000	5001	*	enh87534	intergenic	77.827	OR4C6	22.375	TRUE	765	189.986	14786	0.133163	enh87534-OR4C6
chr11	55430000	55435000	5001	*	chr11	55430000	55435000	5001	*	enh87535	intergenic	69.673	OR4C6	22.375	TRUE	765	561.924	39150.9	0.352593	enh87535-OR4C6
chr11	55430000	55435000	5001	*	chr11	55430000	55435000	5001	*	enh87536	promoter	65.3246	OR4C6	22.375	TRUE	765	561.924	36707.4	0.330587	enh87536-OR4C6
chr11	505000	510000	5001	*	chr11	550000	555000	5001	*	enh85136	promoter	125.77	LMNTD2	842.875	TRUE	766	37.2124	4680.22	0.0217903	enh85136-LMNTD2
chr11	535000	540000	5001	*	chr11	550000	555000	5001	*	enh85139	promoter	115.831	LMNTD2	842.875	TRUE	766	161.179	18669.5	0.0869222	enh85139-LMNTD2
chr11	535000	540000	5001	*	chr11	550000	555000	5001	*	enh85140	promoter	91.3821	LMNTD2	842.875	TRUE	766	161.179	14728.9	0.0685752	enh85140-LMNTD2
chr11	555000	560000	5001	*	chr11	550000	555000	5001	*	enh85141	genic	70.2562	LMNTD2	842.875	TRUE	766	362.341	25456.7	0.118522	enh85141-LMNTD2
chr11	560000	565000	5001	*	chr11	550000	555000	5001	*	enh85142	promoter	111.609	LMNTD2	842.875	TRUE	766	150.12	16754.8	0.0780073	enh85142-LMNTD2
chr11	565000	570000	5001	*	chr11	550000	555000	5001	*	enh85143	promoter	108.625	LMNTD2	842.875	TRUE	766	116.763	12683.4	0.0590515	enh85143-LMNTD2
chr11	575000	580000	5001	*	chr11	550000	555000	5001	*	enh85144	promoter	118.424	LMNTD2	842.875	TRUE	766	59.4511	7040.44	0.0327791	enh85144-LMNTD2
chr11	585000	590000	5001	*	chr11	550000	555000	5001	*	enh85145	genic	97.9996	LMNTD2	842.875	TRUE	766	49.3334	4834.66	0.0225093	enh85145-LMNTD2
chr11	615000	620000	5001	*	chr11	550000	555000	5001	*	enh85147	promoter	121.913	LMNTD2	842.875	TRUE	766	37.8228	4611.08	0.0214684	enh85147-LMNTD2
chr11	695000	700000	5001	*	chr11	550000	555000	5001	*	enh85154	promoter	142.753	LMNTD2	842.875	TRUE	766	32.6497	4660.84	0.0217001	enh85154-LMNTD2
chr11	55225000	55230000	5001	*	chr11	55540000	55545000	5001	*	enh87528	intergenic	60.3134	OR5D13	13	TRUE	767	5.18811	312.913	0.0237041	enh87528-OR5D13
chr11	55335000	55340000	5001	*	chr11	55540000	55545000	5001	*	enh87529	intergenic	76.2603	OR5D13	13	TRUE	767	6.07367	463.18	0.0350872	enh87529-OR5D13
chr11	55340000	55345000	5001	*	chr11	55540000	55545000	5001	*	enh87530	promoter	59.103	OR5D13	13	TRUE	767	7.44795	440.196	0.0333462	enh87530-OR5D13
chr11	55355000	55360000	5001	*	chr11	55540000	55545000	5001	*	enh87531	intergenic	69.0547	OR5D13	13	TRUE	767	6.45067	445.449	0.0337441	enh87531-OR5D13
chr11	55370000	55375000	5001	*	chr11	55540000	55545000	5001	*	enh87532	intergenic	65.6792	OR5D13	13	TRUE	767	7.37542	484.412	0.0366956	enh87532-OR5D13
chr11	55390000	55395000	5001	*	chr11	55540000	55545000	5001	*	enh87533	intergenic	55.8424	OR5D13	13	TRUE	767	8.29572	463.253	0.0350928	enh87533-OR5D13
chr11	55425000	55430000	5001	*	chr11	55540000	55545000	5001	*	enh87534	intergenic	77.827	OR5D13	13	TRUE	767	6.82512	531.179	0.0402384	enh87534-OR5D13
chr11	55430000	55435000	5001	*	chr11	55540000	55545000	5001	*	enh87535	intergenic	69.673	OR5D13	13	TRUE	767	7.97503	555.644	0.0420917	enh87535-OR5D13
chr11	55430000	55435000	5001	*	chr11	55540000	55545000	5001	*	enh87536	promoter	65.3246	OR5D13	13	TRUE	767	7.97503	520.965	0.0394647	enh87536-OR5D13
chr11	55500000	55505000	5001	*	chr11	55540000	55545000	5001	*	enh87537	intergenic	61.2937	OR5D13	13	TRUE	767	29.9523	1835.89	0.139074	enh87537-OR5D13
chr11	56545000	56550000	5001	*	chr11	55540000	55545000	5001	*	enh87541	intergenic	58.286	OR5D13	13	TRUE	767	12.3535	720.038	0.054545	enh87541-OR5D13
chr11	57025000	57030000	5001	*	chr11	55540000	55545000	5001	*	enh87551	intergenic	66.8348	OR5D13	13	TRUE	767	4.24988	284.04	0.0215169	enh87551-OR5D13
chr11	55225000	55230000	5001	*	chr11	55560000	55565000	5001	*	enh87528	intergenic	60.3134	OR5D14	11.5	TRUE	768	7.23782	436.538	0.0305694	enh87528-OR5D14
chr11	55335000	55340000	5001	*	chr11	55560000	55565000	5001	*	enh87529	intergenic	76.2603	OR5D14	11.5	TRUE	768	5.08395	387.703	0.0271497	enh87529-OR5D14
chr11	55340000	55345000	5001	*	chr11	55560000	55565000	5001	*	enh87530	promoter	59.103	OR5D14	11.5	TRUE	768	10.3905	614.109	0.0430042	enh87530-OR5D14
chr11	55355000	55360000	5001	*	chr11	55560000	55565000	5001	*	enh87531	intergenic	69.0547	OR5D14	11.5	TRUE	768	11.249	776.796	0.0543967	enh87531-OR5D14
chr11	55390000	55395000	5001	*	chr11	55560000	55565000	5001	*	enh87533	intergenic	55.8424	OR5D14	11.5	TRUE	768	17.3598	969.412	0.067885	enh87533-OR5D14
chr11	55425000	55430000	5001	*	chr11	55560000	55565000	5001	*	enh87534	intergenic	77.827	OR5D14	11.5	TRUE	768	5.71295	444.622	0.0311355	enh87534-OR5D14
chr11	55430000	55435000	5001	*	chr11	55560000	55565000	5001	*	enh87535	intergenic	69.673	OR5D14	11.5	TRUE	768	8.90063	620.134	0.0434261	enh87535-OR5D14
chr11	55430000	55435000	5001	*	chr11	55560000	55565000	5001	*	enh87536	promoter	65.3246	OR5D14	11.5	TRUE	768	8.90063	581.43	0.0407158	enh87536-OR5D14
chr11	55500000	55505000	5001	*	chr11	55560000	55565000	5001	*	enh87537	intergenic	61.2937	OR5D14	11.5	TRUE	768	24.3751	1494.04	0.104623	enh87537-OR5D14
chr11	55890000	55895000	5001	*	chr11	55560000	55565000	5001	*	enh87538	promoter	62.9197	OR5D14	11.5	TRUE	768	9.04431	569.065	0.0398499	enh87538-OR5D14
chr11	56480000	56485000	5001	*	chr11	55560000	55565000	5001	*	enh87540	intergenic	58.7921	OR5D14	11.5	TRUE	768	9.45561	555.916	0.0389291	enh87540-OR5D14
chr11	56860000	56865000	5001	*	chr11	55560000	55565000	5001	*	enh87543	intergenic	67.4081	OR5D14	11.5	TRUE	768	7.44952	502.158	0.0351646	enh87543-OR5D14
chr11	57045000	57050000	5001	*	chr11	55560000	55565000	5001	*	enh87553	intergenic	69.5287	OR5D14	11.5	TRUE	768	5.93505	412.656	0.0288971	enh87553-OR5D14
chr11	57070000	57075000	5001	*	chr11	55560000	55565000	5001	*	enh87557	genic	79.1564	OR5D14	11.5	TRUE	768	3.97472	314.624	0.0220322	enh87557-OR5D14
chr11	57075000	57080000	5001	*	chr11	55560000	55565000	5001	*	enh87558	genic	94.6313	OR5D14	11.5	TRUE	768	3.83651	363.054	0.0254236	enh87558-OR5D14
chr11	55225000	55230000	5001	*	chr11	55575000	55580000	5001	*	enh87528	intergenic	60.3134	OR5L1	9.625	TRUE	769	9.17399	553.315	0.0441557	enh87528-OR5L1
chr11	55335000	55340000	5001	*	chr11	55575000	55580000	5001	*	enh87529	intergenic	76.2603	OR5L1	9.625	TRUE	769	4.60281	351.012	0.0280115	enh87529-OR5L1
chr11	55340000	55345000	5001	*	chr11	55575000	55580000	5001	*	enh87530	promoter	59.103	OR5L1	9.625	TRUE	769	6.585	389.193	0.0310585	enh87530-OR5L1
chr11	55355000	55360000	5001	*	chr11	55575000	55580000	5001	*	enh87531	intergenic	69.0547	OR5L1	9.625	TRUE	769	3.66639	253.181	0.0202044	enh87531-OR5L1
chr11	55370000	55375000	5001	*	chr11	55575000	55580000	5001	*	enh87532	intergenic	65.6792	OR5L1	9.625	TRUE	769	8.94291	587.363	0.0468729	enh87532-OR5L1
chr11	55390000	55395000	5001	*	chr11	55575000	55580000	5001	*	enh87533	intergenic	55.8424	OR5L1	9.625	TRUE	769	7.33454	409.579	0.0326853	enh87533-OR5L1
chr11	55425000	55430000	5001	*	chr11	55575000	55580000	5001	*	enh87534	intergenic	77.827	OR5L1	9.625	TRUE	769	4.13783	322.035	0.0256991	enh87534-OR5L1
chr11	55430000	55435000	5001	*	chr11	55575000	55580000	5001	*	enh87535	intergenic	69.673	OR5L1	9.625	TRUE	769	6.04372	421.084	0.0336034	enh87535-OR5L1
chr11	55430000	55435000	5001	*	chr11	55575000	55580000	5001	*	enh87536	promoter	65.3246	OR5L1	9.625	TRUE	769	6.04372	394.804	0.0315062	enh87536-OR5L1
chr11	55500000	55505000	5001	*	chr11	55575000	55580000	5001	*	enh87537	intergenic	61.2937	OR5L1	9.625	TRUE	769	18.9157	1159.41	0.0925235	enh87537-OR5L1
chr11	55890000	55895000	5001	*	chr11	55575000	55580000	5001	*	enh87538	promoter	62.9197	OR5L1	9.625	TRUE	769	6.14128	386.408	0.0308361	enh87538-OR5L1
chr11	55950000	55955000	5001	*	chr11	55575000	55580000	5001	*	enh87539	intergenic	63.9586	OR5L1	9.625	TRUE	769	4.92349	314.9	0.0251297	enh87539-OR5L1
chr11	56545000	56550000	5001	*	chr11	55575000	55580000	5001	*	enh87541	intergenic	58.286	OR5L1	9.625	TRUE	769	6.55332	381.967	0.0304818	enh87541-OR5L1
chr11	57000000	57005000	5001	*	chr11	55575000	55580000	5001	*	enh87549	promoter	59.7613	OR5L1	9.625	TRUE	769	7.16644	428.276	0.0341774	enh87549-OR5L1
chr11	57015000	57020000	5001	*	chr11	55575000	55580000	5001	*	enh87550	intergenic	69.2403	OR5L1	9.625	TRUE	769	6.97838	483.185	0.0385592	enh87550-OR5L1
chr11	55335000	55340000	5001	*	chr11	55585000	55590000	5001	*	enh87529	intergenic	76.2603	OR5D18	8.625	TRUE	770	9.49634	724.193	0.0577133	enh87529-OR5D18
chr11	55355000	55360000	5001	*	chr11	55585000	55590000	5001	*	enh87531	intergenic	69.0547	OR5D18	8.625	TRUE	770	6.30362	435.295	0.03469	enh87531-OR5D18
chr11	55370000	55375000	5001	*	chr11	55585000	55590000	5001	*	enh87532	intergenic	65.6792	OR5D18	8.625	TRUE	770	4.61266	302.956	0.0241436	enh87532-OR5D18
chr11	55390000	55395000	5001	*	chr11	55585000	55590000	5001	*	enh87533	intergenic	55.8424	OR5D18	8.625	TRUE	770	8.64705	482.872	0.0384817	enh87533-OR5D18
chr11	55425000	55430000	5001	*	chr11	55585000	55590000	5001	*	enh87534	intergenic	77.827	OR5D18	8.625	TRUE	770	7.46988	581.358	0.0463303	enh87534-OR5D18
chr11	55430000	55435000	5001	*	chr11	55585000	55590000	5001	*	enh87535	intergenic	69.673	OR5D18	8.625	TRUE	770	4.98766	347.506	0.0276939	enh87535-OR5D18
chr11	55430000	55435000	5001	*	chr11	55585000	55590000	5001	*	enh87536	promoter	65.3246	OR5D18	8.625	TRUE	770	4.98766	325.817	0.0259654	enh87536-OR5D18
chr11	55500000	55505000	5001	*	chr11	55585000	55590000	5001	*	enh87537	intergenic	61.2937	OR5D18	8.625	TRUE	770	17.5617	1076.42	0.0857836	enh87537-OR5D18
chr11	55890000	55895000	5001	*	chr11	55585000	55590000	5001	*	enh87538	promoter	62.9197	OR5D18	8.625	TRUE	770	7.60226	478.332	0.0381198	enh87538-OR5D18
chr11	55950000	55955000	5001	*	chr11	55585000	55590000	5001	*	enh87539	intergenic	63.9586	OR5D18	8.625	TRUE	770	6.09477	389.813	0.0310654	enh87539-OR5D18
chr11	56480000	56485000	5001	*	chr11	55585000	55590000	5001	*	enh87540	intergenic	58.7921	OR5D18	8.625	TRUE	770	6.62332	389.399	0.0310325	enh87540-OR5D18
chr11	57000000	57005000	5001	*	chr11	55585000	55590000	5001	*	enh87549	promoter	59.7613	OR5D18	8.625	TRUE	770	11.0891	662.701	0.0528128	enh87549-OR5D18
chr11	57025000	57030000	5001	*	chr11	55585000	55590000	5001	*	enh87551	intergenic	66.8348	OR5D18	8.625	TRUE	770	4.153	277.565	0.0221201	enh87551-OR5D18
chr11	55225000	55230000	5001	*	chr11	55590000	55595000	5001	*	enh87528	intergenic	60.3134	OR5L2	9.625	TRUE	771	6.93132	418.052	0.0319734	enh87528-OR5L2
chr11	55335000	55340000	5001	*	chr11	55590000	55595000	5001	*	enh87529	intergenic	76.2603	OR5L2	9.625	TRUE	771	6.81612	519.799	0.0397552	enh87529-OR5L2
chr11	55355000	55360000	5001	*	chr11	55590000	55595000	5001	*	enh87531	intergenic	69.0547	OR5L2	9.625	TRUE	771	6.46358	446.341	0.034137	enh87531-OR5L2
chr11	55370000	55375000	5001	*	chr11	55590000	55595000	5001	*	enh87532	intergenic	65.6792	OR5L2	9.625	TRUE	771	4.72971	310.644	0.0237586	enh87532-OR5L2
chr11	55390000	55395000	5001	*	chr11	55590000	55595000	5001	*	enh87533	intergenic	55.8424	OR5L2	9.625	TRUE	771	8.86647	495.126	0.0378681	enh87533-OR5L2
chr11	55425000	55430000	5001	*	chr11	55590000	55595000	5001	*	enh87534	intergenic	77.827	OR5L2	9.625	TRUE	771	6.56523	510.952	0.0390786	enh87534-OR5L2
chr11	55430000	55435000	5001	*	chr11	55590000	55595000	5001	*	enh87535	intergenic	69.673	OR5L2	9.625	TRUE	771	8.9499	623.567	0.0476916	enh87535-OR5L2
chr11	55430000	55435000	5001	*	chr11	55590000	55595000	5001	*	enh87536	promoter	65.3246	OR5L2	9.625	TRUE	771	8.9499	584.649	0.0447151	enh87536-OR5L2
chr11	55500000	55505000	5001	*	chr11	55590000	55595000	5001	*	enh87537	intergenic	61.2937	OR5L2	9.625	TRUE	771	23.0094	1410.33	0.107865	enh87537-OR5L2
chr11	55890000	55895000	5001	*	chr11	55590000	55595000	5001	*	enh87538	promoter	62.9197	OR5L2	9.625	TRUE	771	10.3936	653.96	0.0500161	enh87538-OR5L2
chr11	55950000	55955000	5001	*	chr11	55590000	55595000	5001	*	enh87539	intergenic	63.9586	OR5L2	9.625	TRUE	771	7.291	466.322	0.0356652	enh87539-OR5L2
chr11	56480000	56485000	5001	*	chr11	55590000	55595000	5001	*	enh87540	intergenic	58.7921	OR5L2	9.625	TRUE	771	5.43312	319.424	0.0244302	enh87540-OR5L2
chr11	56545000	56550000	5001	*	chr11	55590000	55595000	5001	*	enh87541	intergenic	58.286	OR5L2	9.625	TRUE	771	5.94156	346.31	0.0264864	enh87541-OR5L2
chr11	57100000	57105000	5001	*	chr11	55590000	55595000	5001	*	enh87560	promoter	104.765	OR5L2	9.625	TRUE	771	3.88447	406.957	0.0311248	enh87560-OR5L2
chr11	55335000	55340000	5001	*	chr11	55605000	55610000	5001	*	enh87529	intergenic	76.2603	OR5D16	8.125	TRUE	772	7.51034	572.741	0.0459554	enh87529-OR5D16
chr11	55340000	55345000	5001	*	chr11	55605000	55610000	5001	*	enh87530	promoter	59.103	OR5D16	8.125	TRUE	772	6.57835	388.801	0.0311964	enh87530-OR5D16
chr11	55355000	55360000	5001	*	chr11	55605000	55610000	5001	*	enh87531	intergenic	69.0547	OR5D16	8.125	TRUE	772	8.54627	590.16	0.0473531	enh87531-OR5D16
chr11	55370000	55375000	5001	*	chr11	55605000	55610000	5001	*	enh87532	intergenic	65.6792	OR5D16	8.125	TRUE	772	3.90857	256.712	0.020598	enh87532-OR5D16
chr11	55425000	55430000	5001	*	chr11	55605000	55610000	5001	*	enh87534	intergenic	77.827	OR5D16	8.125	TRUE	772	3.61695	281.496	0.0225866	enh87534-OR5D16
chr11	55430000	55435000	5001	*	chr11	55605000	55610000	5001	*	enh87535	intergenic	69.673	OR5D16	8.125	TRUE	772	5.63511	392.615	0.0315025	enh87535-OR5D16
chr11	55430000	55435000	5001	*	chr11	55605000	55610000	5001	*	enh87536	promoter	65.3246	OR5D16	8.125	TRUE	772	5.63511	368.111	0.0295364	enh87536-OR5D16
chr11	55500000	55505000	5001	*	chr11	55605000	55610000	5001	*	enh87537	intergenic	61.2937	OR5D16	8.125	TRUE	772	14.3299	878.333	0.0704754	enh87537-OR5D16
chr11	55890000	55895000	5001	*	chr11	55605000	55610000	5001	*	enh87538	promoter	62.9197	OR5D16	8.125	TRUE	772	7.15759	450.354	0.0361353	enh87538-OR5D16
chr11	55950000	55955000	5001	*	chr11	55605000	55610000	5001	*	enh87539	intergenic	63.9586	OR5D16	8.125	TRUE	772	4.59062	293.61	0.0235585	enh87539-OR5D16
chr11	56480000	56485000	5001	*	chr11	55605000	55610000	5001	*	enh87540	intergenic	58.7921	OR5D16	8.125	TRUE	772	4.48986	263.968	0.0211802	enh87540-OR5D16
chr11	56920000	56925000	5001	*	chr11	55605000	55610000	5001	*	enh87545	intergenic	63.8765	OR5D16	8.125	TRUE	772	6.43951	411.333	0.0330044	enh87545-OR5D16
chr11	57000000	57005000	5001	*	chr11	55605000	55610000	5001	*	enh87549	promoter	59.7613	OR5D16	8.125	TRUE	772	4.1762	249.576	0.0200254	enh87549-OR5D16
chr11	57045000	57050000	5001	*	chr11	55605000	55610000	5001	*	enh87553	intergenic	69.5287	OR5D16	8.125	TRUE	772	3.75756	261.258	0.0209627	enh87553-OR5D16
chr11	57740000	57745000	5001	*	chr11	55605000	55610000	5001	*	enh87624	intergenic	83.2245	OR5D16	8.125	TRUE	772	3.80798	316.917	0.0254287	enh87624-OR5D16
chr11	60145000	60150000	5001	*	chr11	55605000	55610000	5001	*	enh87768	promoter	116.21	OR5D16	8.125	TRUE	772	2.27392	264.253	0.0212031	enh87768-OR5D16
chr11	55225000	55230000	5001	*	chr11	55650000	55655000	5001	*	enh87528	intergenic	60.3134	TRIM51	42.75	TRUE	773	5.39231	325.229	0.0234344	enh87528-TRIM51
chr11	55335000	55340000	5001	*	chr11	55650000	55655000	5001	*	enh87529	intergenic	76.2603	TRIM51	42.75	TRUE	773	12.6254	962.82	0.0693762	enh87529-TRIM51
chr11	55370000	55375000	5001	*	chr11	55650000	55655000	5001	*	enh87532	intergenic	65.6792	TRIM51	42.75	TRUE	773	4.59942	302.087	0.0217669	enh87532-TRIM51
chr11	55390000	55395000	5001	*	chr11	55650000	55655000	5001	*	enh87533	intergenic	55.8424	TRIM51	42.75	TRUE	773	5.74815	320.991	0.0231291	enh87533-TRIM51
chr11	55425000	55430000	5001	*	chr11	55650000	55655000	5001	*	enh87534	intergenic	77.827	TRIM51	42.75	TRUE	773	4.25625	331.251	0.0238684	enh87534-TRIM51
chr11	55430000	55435000	5001	*	chr11	55650000	55655000	5001	*	enh87535	intergenic	69.673	TRIM51	42.75	TRUE	773	4.97335	346.508	0.0249677	enh87535-TRIM51
chr11	55430000	55435000	5001	*	chr11	55650000	55655000	5001	*	enh87536	promoter	65.3246	TRIM51	42.75	TRUE	773	4.97335	324.882	0.0234094	enh87536-TRIM51
chr11	55500000	55505000	5001	*	chr11	55650000	55655000	5001	*	enh87537	intergenic	61.2937	TRIM51	42.75	TRUE	773	15.5656	954.074	0.068746	enh87537-TRIM51
chr11	55950000	55955000	5001	*	chr11	55650000	55655000	5001	*	enh87539	intergenic	63.9586	TRIM51	42.75	TRUE	773	9.45354	604.635	0.0435671	enh87539-TRIM51
chr11	57015000	57020000	5001	*	chr11	55650000	55655000	5001	*	enh87550	intergenic	69.2403	TRIM51	42.75	TRUE	773	4.78539	331.342	0.0238749	enh87550-TRIM51
chr11	57070000	57075000	5001	*	chr11	55650000	55655000	5001	*	enh87556	genic	70.5456	TRIM51	42.75	TRUE	773	5.92247	417.804	0.0301049	enh87556-TRIM51
chr11	57070000	57075000	5001	*	chr11	55650000	55655000	5001	*	enh87557	genic	79.1564	TRIM51	42.75	TRUE	773	5.92247	468.801	0.0337795	enh87557-TRIM51
chr11	5400000	5405000	5001	*	chr11	5565000	5570000	5001	*	enh85491	genic	63.2792	OR52H1	11.375	TRUE	774	11.2253	710.329	0.0207034	enh85491-OR52H1
chr11	5495000	5500000	5001	*	chr11	5565000	5570000	5001	*	enh85492	genic	60.4896	OR52H1	11.375	TRUE	774	35.2971	2135.11	0.0622303	enh85492-OR52H1
chr11	5520000	5525000	5001	*	chr11	5565000	5570000	5001	*	enh85493	genic	56.6936	OR52H1	11.375	TRUE	774	39.6107	2245.67	0.0654529	enh85493-OR52H1
chr11	5615000	5620000	5001	*	chr11	5565000	5570000	5001	*	enh85494	promoter	61.3516	OR52H1	11.375	TRUE	774	27.6945	1699.1	0.0495224	enh85494-OR52H1
chr11	5620000	5625000	5001	*	chr11	5565000	5570000	5001	*	enh85495	genic	61.9764	OR52H1	11.375	TRUE	774	16.3505	1013.35	0.0295352	enh85495-OR52H1
chr11	5645000	5650000	5001	*	chr11	5565000	5570000	5001	*	enh85496	promoter	86.0099	OR52H1	11.375	TRUE	774	10.6798	918.568	0.0267728	enh85496-OR52H1
chr11	5650000	5655000	5001	*	chr11	5565000	5570000	5001	*	enh85497	genic	65.9177	OR52H1	11.375	TRUE	774	12.6013	830.649	0.0242103	enh85497-OR52H1
chr11	5705000	5710000	5001	*	chr11	5565000	5570000	5001	*	enh85498	promoter	92.5551	OR52H1	11.375	TRUE	774	8.37245	774.913	0.0225858	enh85498-OR52H1
chr11	5720000	5725000	5001	*	chr11	5565000	5570000	5001	*	enh85501	genic	70.1257	OR52H1	11.375	TRUE	774	22.0902	1549.09	0.0451501	enh85501-OR52H1
chr11	5830000	5835000	5001	*	chr11	5565000	5570000	5001	*	enh85502	intergenic	72.4079	OR52H1	11.375	TRUE	774	14.3405	1038.36	0.0302644	enh85502-OR52H1
chr11	5835000	5840000	5001	*	chr11	5565000	5570000	5001	*	enh85503	intergenic	66.1218	OR52H1	11.375	TRUE	774	11.2929	746.706	0.0217636	enh85503-OR52H1
chr11	55335000	55340000	5001	*	chr11	55680000	55685000	5001	*	enh87529	intergenic	76.2603	OR5W2	13.625	TRUE	775	3.79854	289.678	0.0226868	enh87529-OR5W2
chr11	55355000	55360000	5001	*	chr11	55680000	55685000	5001	*	enh87531	intergenic	69.0547	OR5W2	13.625	TRUE	775	6.30363	435.295	0.0340912	enh87531-OR5W2
chr11	55370000	55375000	5001	*	chr11	55680000	55685000	5001	*	enh87532	intergenic	65.6792	OR5W2	13.625	TRUE	775	6.919	454.435	0.0355901	enh87532-OR5W2
chr11	55425000	55430000	5001	*	chr11	55680000	55685000	5001	*	enh87534	intergenic	77.827	OR5W2	13.625	TRUE	775	5.33563	415.256	0.0325218	enh87534-OR5W2
chr11	55430000	55435000	5001	*	chr11	55680000	55685000	5001	*	enh87535	intergenic	69.673	OR5W2	13.625	TRUE	775	3.74075	260.63	0.0204118	enh87535-OR5W2
chr11	55500000	55505000	5001	*	chr11	55680000	55685000	5001	*	enh87537	intergenic	61.2937	OR5W2	13.625	TRUE	775	6.82956	418.609	0.0327844	enh87537-OR5W2
chr11	55890000	55895000	5001	*	chr11	55680000	55685000	5001	*	enh87538	promoter	62.9197	OR5W2	13.625	TRUE	775	7.60227	478.333	0.0374617	enh87538-OR5W2
chr11	55950000	55955000	5001	*	chr11	55680000	55685000	5001	*	enh87539	intergenic	63.9586	OR5W2	13.625	TRUE	775	7.11057	454.782	0.0356173	enh87539-OR5W2
chr11	56480000	56485000	5001	*	chr11	55680000	55685000	5001	*	enh87540	intergenic	58.7921	OR5W2	13.625	TRUE	775	7.94799	467.28	0.0365961	enh87540-OR5W2
chr11	56545000	56550000	5001	*	chr11	55680000	55685000	5001	*	enh87541	intergenic	58.286	OR5W2	13.625	TRUE	775	14.4863	844.35	0.0661272	enh87541-OR5W2
chr11	56920000	56925000	5001	*	chr11	55680000	55685000	5001	*	enh87545	intergenic	63.8765	OR5W2	13.625	TRUE	775	4.7497	303.394	0.023761	enh87545-OR5W2
chr11	56985000	56990000	5001	*	chr11	55680000	55685000	5001	*	enh87548	intergenic	73.1789	OR5W2	13.625	TRUE	775	6.09172	445.786	0.0349127	enh87548-OR5W2
chr11	55225000	55230000	5001	*	chr11	55700000	55705000	5001	*	enh87528	intergenic	60.3134	OR5I1	10.5	TRUE	776	6.08849	367.217	0.0237732	enh87528-OR5I1
chr11	55335000	55340000	5001	*	chr11	55700000	55705000	5001	*	enh87529	intergenic	76.2603	OR5I1	10.5	TRUE	776	6.84262	521.82	0.033782	enh87529-OR5I1
chr11	55355000	55360000	5001	*	chr11	55700000	55705000	5001	*	enh87531	intergenic	69.0547	OR5I1	10.5	TRUE	776	4.5421	313.653	0.0203055	enh87531-OR5I1
chr11	55370000	55375000	5001	*	chr11	55700000	55705000	5001	*	enh87532	intergenic	65.6792	OR5I1	10.5	TRUE	776	7.27053	477.523	0.0309142	enh87532-OR5I1
chr11	55500000	55505000	5001	*	chr11	55700000	55705000	5001	*	enh87537	intergenic	61.2937	OR5I1	10.5	TRUE	776	14.0602	861.801	0.0557919	enh87537-OR5I1
chr11	55890000	55895000	5001	*	chr11	55700000	55705000	5001	*	enh87538	promoter	62.9197	OR5I1	10.5	TRUE	776	9.12973	574.44	0.0371885	enh87538-OR5I1
chr11	55950000	55955000	5001	*	chr11	55700000	55705000	5001	*	enh87539	intergenic	63.9586	OR5I1	10.5	TRUE	776	10.979	702.203	0.0454597	enh87539-OR5I1
chr11	56480000	56485000	5001	*	chr11	55700000	55705000	5001	*	enh87540	intergenic	58.7921	OR5I1	10.5	TRUE	776	17.8967	1052.19	0.0681172	enh87540-OR5I1
chr11	56545000	56550000	5001	*	chr11	55700000	55705000	5001	*	enh87541	intergenic	58.286	OR5I1	10.5	TRUE	776	17.3969	1014	0.0656449	enh87541-OR5I1
chr11	56605000	56610000	5001	*	chr11	55700000	55705000	5001	*	enh87542	intergenic	60.9175	OR5I1	10.5	TRUE	776	6.98272	425.37	0.0275379	enh87542-OR5I1
chr11	56920000	56925000	5001	*	chr11	55700000	55705000	5001	*	enh87545	intergenic	63.8765	OR5I1	10.5	TRUE	776	5.98922	382.571	0.0247671	enh87545-OR5I1
chr11	57000000	57005000	5001	*	chr11	55700000	55705000	5001	*	enh87549	promoter	59.7613	OR5I1	10.5	TRUE	776	5.54883	331.606	0.0214677	enh87549-OR5I1
chr11	57015000	57020000	5001	*	chr11	55700000	55705000	5001	*	enh87550	intergenic	69.2403	OR5I1	10.5	TRUE	776	9.72579	673.416	0.0435961	enh87550-OR5I1
chr11	55335000	55340000	5001	*	chr11	55735000	55740000	5001	*	enh87529	intergenic	76.2603	OR10AG1	7.75	TRUE	777	3.60028	274.559	0.0201204	enh87529-OR10AG1
chr11	55500000	55505000	5001	*	chr11	55735000	55740000	5001	*	enh87537	intergenic	61.2937	OR10AG1	7.75	TRUE	777	7.39784	453.441	0.0332294	enh87537-OR10AG1
chr11	55890000	55895000	5001	*	chr11	55735000	55740000	5001	*	enh87538	promoter	62.9197	OR10AG1	7.75	TRUE	777	19.2146	1208.98	0.0885972	enh87538-OR10AG1
chr11	55950000	55955000	5001	*	chr11	55735000	55740000	5001	*	enh87539	intergenic	63.9586	OR10AG1	7.75	TRUE	777	10.2696	656.832	0.0481344	enh87539-OR10AG1
chr11	56545000	56550000	5001	*	chr11	55735000	55740000	5001	*	enh87541	intergenic	58.286	OR10AG1	7.75	TRUE	777	13.4251	782.497	0.0573434	enh87541-OR10AG1
chr11	56605000	56610000	5001	*	chr11	55735000	55740000	5001	*	enh87542	intergenic	60.9175	OR10AG1	7.75	TRUE	777	7.34799	447.622	0.0328029	enh87542-OR10AG1
chr11	57000000	57005000	5001	*	chr11	55735000	55740000	5001	*	enh87549	promoter	59.7613	OR10AG1	7.75	TRUE	777	7.78546	465.27	0.0340962	enh87549-OR10AG1
chr11	57045000	57050000	5001	*	chr11	55735000	55740000	5001	*	enh87553	intergenic	69.5287	OR10AG1	7.75	TRUE	777	4.203	292.229	0.0214153	enh87553-OR10AG1
chr11	55430000	55435000	5001	*	chr11	55745000	55750000	5001	*	enh87535	intergenic	69.673	OR7E5P	41.25	TRUE	778	6.86731	478.466	0.0311533	enh87535-OR7E5P
chr11	55430000	55435000	5001	*	chr11	55745000	55750000	5001	*	enh87536	promoter	65.3246	OR7E5P	41.25	TRUE	778	6.86731	448.604	0.029209	enh87536-OR7E5P
chr11	55500000	55505000	5001	*	chr11	55745000	55750000	5001	*	enh87537	intergenic	61.2937	OR7E5P	41.25	TRUE	778	8.06	494.027	0.0321665	enh87537-OR7E5P
chr11	55890000	55895000	5001	*	chr11	55745000	55750000	5001	*	enh87538	promoter	62.9197	OR7E5P	41.25	TRUE	778	10.4672	658.596	0.0428817	enh87538-OR7E5P
chr11	55950000	55955000	5001	*	chr11	55745000	55750000	5001	*	enh87539	intergenic	63.9586	OR7E5P	41.25	TRUE	778	11.1888	715.623	0.0465948	enh87539-OR7E5P
chr11	56480000	56485000	5001	*	chr11	55745000	55750000	5001	*	enh87540	intergenic	58.7921	OR7E5P	41.25	TRUE	778	7.2955	428.918	0.0279272	enh87540-OR7E5P
chr11	56545000	56550000	5001	*	chr11	55745000	55750000	5001	*	enh87541	intergenic	58.286	OR7E5P	41.25	TRUE	778	7.97823	465.019	0.0302778	enh87541-OR7E5P
chr11	56985000	56990000	5001	*	chr11	55745000	55750000	5001	*	enh87548	intergenic	73.1789	OR7E5P	41.25	TRUE	778	4.89267	358.04	0.0233123	enh87548-OR7E5P
chr11	57015000	57020000	5001	*	chr11	55745000	55750000	5001	*	enh87550	intergenic	69.2403	OR7E5P	41.25	TRUE	778	6.60778	457.524	0.0297898	enh87550-OR7E5P
chr11	57025000	57030000	5001	*	chr11	55745000	55750000	5001	*	enh87551	intergenic	66.8348	OR7E5P	41.25	TRUE	778	7.62413	509.557	0.0331777	enh87551-OR7E5P
chr11	57035000	57040000	5001	*	chr11	55745000	55750000	5001	*	enh87552	intergenic	61.9815	OR7E5P	41.25	TRUE	778	5.69768	353.151	0.022994	enh87552-OR7E5P
chr11	57075000	57080000	5001	*	chr11	55745000	55750000	5001	*	enh87558	genic	94.6313	OR7E5P	41.25	TRUE	778	3.94676	373.487	0.0243181	enh87558-OR7E5P
chr11	55355000	55360000	5001	*	chr11	55760000	55765000	5001	*	enh87531	intergenic	69.0547	OR5F1	11.625	TRUE	779	4.81114	332.232	0.0237956	enh87531-OR5F1
chr11	55890000	55895000	5001	*	chr11	55760000	55765000	5001	*	enh87538	promoter	62.9197	OR5F1	11.625	TRUE	779	19.341	1216.93	0.087161	enh87538-OR5F1
chr11	55950000	55955000	5001	*	chr11	55760000	55765000	5001	*	enh87539	intergenic	63.9586	OR5F1	11.625	TRUE	779	11.6293	743.796	0.0532733	enh87539-OR5F1
chr11	56480000	56485000	5001	*	chr11	55760000	55765000	5001	*	enh87540	intergenic	58.7921	OR5F1	11.625	TRUE	779	15.1654	891.608	0.0638602	enh87540-OR5F1
chr11	56545000	56550000	5001	*	chr11	55760000	55765000	5001	*	enh87541	intergenic	58.286	OR5F1	11.625	TRUE	779	8.59945	501.228	0.0358997	enh87541-OR5F1
chr11	56605000	56610000	5001	*	chr11	55760000	55765000	5001	*	enh87542	intergenic	60.9175	OR5F1	11.625	TRUE	779	4.93088	300.377	0.0215141	enh87542-OR5F1
chr11	56985000	56990000	5001	*	chr11	55760000	55765000	5001	*	enh87548	intergenic	73.1789	OR5F1	11.625	TRUE	779	5.81176	425.298	0.0304614	enh87548-OR5F1
chr11	57000000	57005000	5001	*	chr11	55760000	55765000	5001	*	enh87549	promoter	59.7613	OR5F1	11.625	TRUE	779	6.26934	374.664	0.0268348	enh87549-OR5F1
chr11	57015000	57020000	5001	*	chr11	55760000	55765000	5001	*	enh87550	intergenic	69.2403	OR5F1	11.625	TRUE	779	6.10481	422.699	0.0302752	enh87550-OR5F1
chr11	57025000	57030000	5001	*	chr11	55760000	55765000	5001	*	enh87551	intergenic	66.8348	OR5F1	11.625	TRUE	779	4.22628	282.463	0.020231	enh87551-OR5F1
chr11	57035000	57040000	5001	*	chr11	55760000	55765000	5001	*	enh87552	intergenic	61.9815	OR5F1	11.625	TRUE	779	6.57999	407.838	0.0292108	enh87552-OR5F1
chr11	57045000	57050000	5001	*	chr11	55760000	55765000	5001	*	enh87553	intergenic	69.5287	OR5F1	11.625	TRUE	779	4.23065	294.151	0.0210682	enh87553-OR5F1
chr11	55340000	55345000	5001	*	chr11	55795000	55800000	5001	*	enh87530	promoter	59.103	OR5AS1	8.625	TRUE	780	5.05862	298.98	0.0226274	enh87530-OR5AS1
chr11	55370000	55375000	5001	*	chr11	55795000	55800000	5001	*	enh87532	intergenic	65.6792	OR5AS1	8.625	TRUE	780	6.01123	394.813	0.0298803	enh87532-OR5AS1
chr11	55500000	55505000	5001	*	chr11	55795000	55800000	5001	*	enh87537	intergenic	61.2937	OR5AS1	8.625	TRUE	780	8.90028	545.532	0.041287	enh87537-OR5AS1
chr11	55890000	55895000	5001	*	chr11	55795000	55800000	5001	*	enh87538	promoter	62.9197	OR5AS1	8.625	TRUE	780	11.5585	727.257	0.0550403	enh87538-OR5AS1
chr11	55950000	55955000	5001	*	chr11	55795000	55800000	5001	*	enh87539	intergenic	63.9586	OR5AS1	8.625	TRUE	780	13.2378	846.674	0.0640781	enh87539-OR5AS1
chr11	56480000	56485000	5001	*	chr11	55795000	55800000	5001	*	enh87540	intergenic	58.7921	OR5AS1	8.625	TRUE	780	12.0841	710.452	0.0537685	enh87540-OR5AS1
chr11	56545000	56550000	5001	*	chr11	55795000	55800000	5001	*	enh87541	intergenic	58.286	OR5AS1	8.625	TRUE	780	6.29285	366.785	0.0277591	enh87541-OR5AS1
chr11	56955000	56960000	5001	*	chr11	55795000	55800000	5001	*	enh87546	intergenic	63.5651	OR5AS1	8.625	TRUE	780	7.17077	455.811	0.0344967	enh87546-OR5AS1
chr11	57025000	57030000	5001	*	chr11	55795000	55800000	5001	*	enh87551	intergenic	66.8348	OR5AS1	8.625	TRUE	780	4.32976	289.378	0.0219008	enh87551-OR5AS1
chr11	57065000	57070000	5001	*	chr11	55795000	55800000	5001	*	enh87555	genic	66.0963	OR5AS1	8.625	TRUE	780	5.51176	364.307	0.0275715	enh87555-OR5AS1
chr11	57090000	57095000	5001	*	chr11	55795000	55800000	5001	*	enh87559	promoter	106.793	OR5AS1	8.625	TRUE	780	2.91992	311.826	0.0235997	enh87559-OR5AS1
chr11	57545000	57550000	5001	*	chr11	55795000	55800000	5001	*	enh87612	genic	72.7112	OR5AS1	8.625	TRUE	780	3.7725	274.303	0.0207598	enh87612-OR5AS1
chr11	55335000	55340000	5001	*	chr11	55860000	55865000	5001	*	enh87529	intergenic	76.2603	OR8I2	8	TRUE	781	4.91116	374.527	0.0262311	enh87529-OR8I2
chr11	55355000	55360000	5001	*	chr11	55860000	55865000	5001	*	enh87531	intergenic	69.0547	OR8I2	8	TRUE	781	6.52001	450.237	0.0315338	enh87531-OR8I2
chr11	55370000	55375000	5001	*	chr11	55860000	55865000	5001	*	enh87532	intergenic	65.6792	OR8I2	8	TRUE	781	7.45469	489.619	0.034292	enh87532-OR8I2
chr11	55500000	55505000	5001	*	chr11	55860000	55865000	5001	*	enh87537	intergenic	61.2937	OR8I2	8	TRUE	781	6.30714	386.588	0.0270759	enh87537-OR8I2
chr11	55890000	55895000	5001	*	chr11	55860000	55865000	5001	*	enh87538	promoter	62.9197	OR8I2	8	TRUE	781	40.9543	2576.83	0.180477	enh87538-OR8I2
chr11	55950000	55955000	5001	*	chr11	55860000	55865000	5001	*	enh87539	intergenic	63.9586	OR8I2	8	TRUE	781	15.76	1007.99	0.0705974	enh87539-OR8I2
chr11	56480000	56485000	5001	*	chr11	55860000	55865000	5001	*	enh87540	intergenic	58.7921	OR8I2	8	TRUE	781	8.56336	503.458	0.0352612	enh87540-OR8I2
chr11	56545000	56550000	5001	*	chr11	55860000	55865000	5001	*	enh87541	intergenic	58.286	OR8I2	8	TRUE	781	8.74042	509.444	0.0356805	enh87541-OR8I2
chr11	56860000	56865000	5001	*	chr11	55860000	55865000	5001	*	enh87543	intergenic	67.4081	OR8I2	8	TRUE	781	4.3178	291.055	0.0203849	enh87543-OR8I2
chr11	56920000	56925000	5001	*	chr11	55860000	55865000	5001	*	enh87545	intergenic	63.8765	OR8I2	8	TRUE	781	4.91274	313.809	0.0219786	enh87545-OR8I2
chr11	56985000	56990000	5001	*	chr11	55860000	55865000	5001	*	enh87548	intergenic	73.1789	OR8I2	8	TRUE	781	3.93802	288.18	0.0201836	enh87548-OR8I2
chr11	57045000	57050000	5001	*	chr11	55860000	55865000	5001	*	enh87553	intergenic	69.5287	OR8I2	8	TRUE	781	4.3	298.974	0.0209395	enh87553-OR8I2
chr11	55370000	55375000	5001	*	chr11	55870000	55875000	5001	*	enh87532	intergenic	65.6792	OR8H2	16.375	TRUE	782	5.53449	363.501	0.0267104	enh87532-OR8H2
chr11	55500000	55505000	5001	*	chr11	55870000	55875000	5001	*	enh87537	intergenic	61.2937	OR8H2	16.375	TRUE	782	7.02379	430.514	0.0316346	enh87537-OR8H2
chr11	55890000	55895000	5001	*	chr11	55870000	55875000	5001	*	enh87538	promoter	62.9197	OR8H2	16.375	TRUE	782	57.7698	3634.86	0.267093	enh87538-OR8H2
chr11	55950000	55955000	5001	*	chr11	55870000	55875000	5001	*	enh87539	intergenic	63.9586	OR8H2	16.375	TRUE	782	24.3759	1559.05	0.114561	enh87539-OR8H2
chr11	56480000	56485000	5001	*	chr11	55870000	55875000	5001	*	enh87540	intergenic	58.7921	OR8H2	16.375	TRUE	782	4.76818	280.332	0.0205991	enh87540-OR8H2
chr11	56860000	56865000	5001	*	chr11	55870000	55875000	5001	*	enh87543	intergenic	67.4081	OR8H2	16.375	TRUE	782	6.01051	405.157	0.0297714	enh87543-OR8H2
chr11	55430000	55435000	5001	*	chr11	55885000	55890000	5001	*	enh87535	intergenic	69.673	OR8H3	29	TRUE	783	8.04598	560.588	0.0209549	enh87535-OR8H3
chr11	55890000	55895000	5001	*	chr11	55885000	55890000	5001	*	enh87538	promoter	62.9197	OR8H3	29	TRUE	783	193.495	12174.7	0.455092	enh87538-OR8H3
chr11	55950000	55955000	5001	*	chr11	55885000	55890000	5001	*	enh87539	intergenic	63.9586	OR8H3	29	TRUE	783	21.8487	1397.41	0.0522357	enh87539-OR8H3
chr11	55335000	55340000	5001	*	chr11	55900000	55905000	5001	*	enh87529	intergenic	76.2603	OR8J3	16.75	TRUE	784	5.12438	390.787	0.0224356	enh87529-OR8J3
chr11	55500000	55505000	5001	*	chr11	55900000	55905000	5001	*	enh87537	intergenic	61.2937	OR8J3	16.75	TRUE	784	8.42364	516.316	0.0296424	enh87537-OR8J3
chr11	55890000	55895000	5001	*	chr11	55900000	55905000	5001	*	enh87538	promoter	62.9197	OR8J3	16.75	TRUE	784	91.6182	5764.59	0.330953	enh87538-OR8J3
chr11	55950000	55955000	5001	*	chr11	55900000	55905000	5001	*	enh87539	intergenic	63.9586	OR8J3	16.75	TRUE	784	27.407	1752.91	0.100637	enh87539-OR8J3
chr11	56480000	56485000	5001	*	chr11	55900000	55905000	5001	*	enh87540	intergenic	58.7921	OR8J3	16.75	TRUE	784	11.437	672.404	0.0386036	enh87540-OR8J3
chr11	56545000	56550000	5001	*	chr11	55900000	55905000	5001	*	enh87541	intergenic	58.286	OR8J3	16.75	TRUE	784	6.25364	364.5	0.0209264	enh87541-OR8J3
chr11	56880000	56885000	5001	*	chr11	55900000	55905000	5001	*	enh87544	intergenic	60.6427	OR8J3	16.75	TRUE	784	6.60851	400.758	0.023008	enh87544-OR8J3
chr11	57015000	57020000	5001	*	chr11	55900000	55905000	5001	*	enh87550	intergenic	69.2403	OR8J3	16.75	TRUE	784	6.47428	448.281	0.0257364	enh87550-OR8J3
chr11	55500000	55505000	5001	*	chr11	55925000	55930000	5001	*	enh87537	intergenic	61.2937	OR8K5	10.125	TRUE	785	6.95861	426.519	0.0264693	enh87537-OR8K5
chr11	55890000	55895000	5001	*	chr11	55925000	55930000	5001	*	enh87538	promoter	62.9197	OR8K5	10.125	TRUE	785	32.2747	2030.71	0.126024	enh87538-OR8K5
chr11	55950000	55955000	5001	*	chr11	55925000	55930000	5001	*	enh87539	intergenic	63.9586	OR8K5	10.125	TRUE	785	40.3646	2581.66	0.160215	enh87539-OR8K5
chr11	56480000	56485000	5001	*	chr11	55925000	55930000	5001	*	enh87540	intergenic	58.7921	OR8K5	10.125	TRUE	785	12.1473	714.163	0.0443202	enh87540-OR8K5
chr11	56545000	56550000	5001	*	chr11	55925000	55930000	5001	*	enh87541	intergenic	58.286	OR8K5	10.125	TRUE	785	9.84003	573.536	0.035593	enh87541-OR8K5
chr11	56880000	56885000	5001	*	chr11	55925000	55930000	5001	*	enh87544	intergenic	60.6427	OR8K5	10.125	TRUE	785	6.23905	378.353	0.0234801	enh87544-OR8K5
chr11	55890000	55895000	5001	*	chr11	55940000	55945000	5001	*	enh87538	promoter	62.9197	OR5J2	8.375	TRUE	786	19.7278	1241.26	0.0638975	enh87538-OR5J2
chr11	55950000	55955000	5001	*	chr11	55940000	55945000	5001	*	enh87539	intergenic	63.9586	OR5J2	8.375	TRUE	786	110.711	7080.91	0.364509	enh87539-OR5J2
chr11	56480000	56485000	5001	*	chr11	55940000	55945000	5001	*	enh87540	intergenic	58.7921	OR5J2	8.375	TRUE	786	11.7857	692.904	0.0356692	enh87540-OR5J2
chr11	57015000	57020000	5001	*	chr11	55940000	55945000	5001	*	enh87550	intergenic	69.2403	OR5J2	8.375	TRUE	786	6.67166	461.947	0.02378	enh87550-OR5J2
chr11	55355000	55360000	5001	*	chr11	55995000	56000000	5001	*	enh87531	intergenic	69.0547	OR5T2	10	TRUE	787	6.37507	440.228	0.0321228	enh87531-OR5T2
chr11	55370000	55375000	5001	*	chr11	55995000	56000000	5001	*	enh87532	intergenic	65.6792	OR5T2	10	TRUE	787	4.66494	306.39	0.0223568	enh87532-OR5T2
chr11	55890000	55895000	5001	*	chr11	55995000	56000000	5001	*	enh87538	promoter	62.9197	OR5T2	10	TRUE	787	14.0955	886.882	0.0647145	enh87538-OR5T2
chr11	55950000	55955000	5001	*	chr11	55995000	56000000	5001	*	enh87539	intergenic	63.9586	OR5T2	10	TRUE	787	29.7919	1905.45	0.139038	enh87539-OR5T2
chr11	56480000	56485000	5001	*	chr11	55995000	56000000	5001	*	enh87540	intergenic	58.7921	OR5T2	10	TRUE	787	8.03807	472.575	0.0344831	enh87540-OR5T2
chr11	56545000	56550000	5001	*	chr11	55995000	56000000	5001	*	enh87541	intergenic	58.286	OR5T2	10	TRUE	787	4.8835	284.639	0.0207697	enh87541-OR5T2
chr11	56860000	56865000	5001	*	chr11	55995000	56000000	5001	*	enh87543	intergenic	67.4081	OR5T2	10	TRUE	787	8.44363	569.169	0.0415315	enh87543-OR5T2
chr11	56880000	56885000	5001	*	chr11	55995000	56000000	5001	*	enh87544	intergenic	60.6427	OR5T2	10	TRUE	787	5.30806	321.895	0.0234882	enh87544-OR5T2
chr11	57015000	57020000	5001	*	chr11	55995000	56000000	5001	*	enh87550	intergenic	69.2403	OR5T2	10	TRUE	787	6.06695	420.077	0.0306524	enh87550-OR5T2
chr11	57025000	57030000	5001	*	chr11	55995000	56000000	5001	*	enh87551	intergenic	66.8348	OR5T2	10	TRUE	787	5.8801	392.995	0.0286763	enh87551-OR5T2
chr11	57170000	57175000	5001	*	chr11	55995000	56000000	5001	*	enh87567	genic	87.7398	OR5T2	10	TRUE	787	3.24678	284.872	0.0207867	enh87567-OR5T2
chr11	55370000	55375000	5001	*	chr11	56015000	56020000	5001	*	enh87532	intergenic	65.6792	OR5T3	10	TRUE	788	4.03082	264.741	0.0234827	enh87532-OR5T3
chr11	55890000	55895000	5001	*	chr11	56015000	56020000	5001	*	enh87538	promoter	62.9197	OR5T3	10	TRUE	788	19.93	1253.99	0.111229	enh87538-OR5T3
chr11	55950000	55955000	5001	*	chr11	56015000	56020000	5001	*	enh87539	intergenic	63.9586	OR5T3	10	TRUE	788	31.9559	2043.85	0.18129	enh87539-OR5T3
chr11	56480000	56485000	5001	*	chr11	56015000	56020000	5001	*	enh87540	intergenic	58.7921	OR5T3	10	TRUE	788	4.63029	272.225	0.0241464	enh87540-OR5T3
chr11	56545000	56550000	5001	*	chr11	56015000	56020000	5001	*	enh87541	intergenic	58.286	OR5T3	10	TRUE	788	6.75147	393.516	0.034905	enh87541-OR5T3
chr11	56605000	56610000	5001	*	chr11	56015000	56020000	5001	*	enh87542	intergenic	60.9175	OR5T3	10	TRUE	788	5.08103	309.524	0.0274549	enh87542-OR5T3
chr11	56860000	56865000	5001	*	chr11	56015000	56020000	5001	*	enh87543	intergenic	67.4081	OR5T3	10	TRUE	788	4.37752	295.08	0.0261737	enh87543-OR5T3
chr11	56880000	56885000	5001	*	chr11	56015000	56020000	5001	*	enh87544	intergenic	60.6427	OR5T3	10	TRUE	788	4.58652	278.139	0.024671	enh87544-OR5T3
chr11	57000000	57005000	5001	*	chr11	56015000	56020000	5001	*	enh87549	promoter	59.7613	OR5T3	10	TRUE	788	6.46024	386.073	0.0342448	enh87549-OR5T3
chr11	57035000	57040000	5001	*	chr11	56015000	56020000	5001	*	enh87552	intergenic	61.9815	OR5T3	10	TRUE	788	5.42428	336.205	0.0298215	enh87552-OR5T3
chr11	57090000	57095000	5001	*	chr11	56015000	56020000	5001	*	enh87559	promoter	106.793	OR5T3	10	TRUE	788	3.91591	418.19	0.0370936	enh87559-OR5T3
chr11	57100000	57105000	5001	*	chr11	56015000	56020000	5001	*	enh87560	promoter	104.765	OR5T3	10	TRUE	788	3.31048	346.823	0.0307633	enh87560-OR5T3
chr11	57170000	57175000	5001	*	chr11	56015000	56020000	5001	*	enh87567	genic	87.7398	OR5T3	10	TRUE	788	3.74058	328.198	0.0291113	enh87567-OR5T3
chr11	57920000	57925000	5001	*	chr11	56015000	56020000	5001	*	enh87630	genic	61.9735	OR5T3	10	TRUE	788	4.259	263.945	0.023412	enh87630-OR5T3
chr11	60685000	60690000	5001	*	chr11	56015000	56020000	5001	*	enh87802	genic	79.6642	OR5T3	10	TRUE	788	3.22746	257.113	0.022806	enh87802-OR5T3
chr11	60930000	60935000	5001	*	chr11	56015000	56020000	5001	*	enh87833	intergenic	94.358	OR5T3	10	TRUE	788	2.50916	236.759	0.0210006	enh87833-OR5T3
chr11	60930000	60935000	5001	*	chr11	56015000	56020000	5001	*	enh87834	intergenic	103.263	OR5T3	10	TRUE	788	2.50916	259.103	0.0229825	enh87834-OR5T3
chr11	5495000	5500000	5001	*	chr11	5600000	5605000	5001	*	enh85492	genic	60.4896	OR52B6	19.5	TRUE	789	15.3028	925.662	0.0213861	enh85492-OR52B6
chr11	5615000	5620000	5001	*	chr11	5600000	5605000	5001	*	enh85494	promoter	61.3516	OR52B6	19.5	TRUE	789	64.8367	3977.83	0.0919022	enh85494-OR52B6
chr11	5620000	5625000	5001	*	chr11	5600000	5605000	5001	*	enh85495	genic	61.9764	OR52B6	19.5	TRUE	789	46.9878	2912.13	0.0672807	enh85495-OR52B6
chr11	5645000	5650000	5001	*	chr11	5600000	5605000	5001	*	enh85496	promoter	86.0099	OR52B6	19.5	TRUE	789	25.9289	2230.14	0.0515243	enh85496-OR52B6
chr11	5650000	5655000	5001	*	chr11	5600000	5605000	5001	*	enh85497	genic	65.9177	OR52B6	19.5	TRUE	789	18.5749	1224.42	0.0282884	enh85497-OR52B6
chr11	5705000	5710000	5001	*	chr11	5600000	5605000	5001	*	enh85498	promoter	92.5551	OR52B6	19.5	TRUE	789	10.6475	985.478	0.0227681	enh85498-OR52B6
chr11	5720000	5725000	5001	*	chr11	5600000	5605000	5001	*	enh85501	genic	70.1257	OR52B6	19.5	TRUE	789	20.8954	1465.3	0.0338538	enh85501-OR52B6
chr11	5830000	5835000	5001	*	chr11	5600000	5605000	5001	*	enh85502	intergenic	72.4079	OR52B6	19.5	TRUE	789	17.6343	1276.86	0.0295001	enh85502-OR52B6
chr11	5835000	5840000	5001	*	chr11	5600000	5605000	5001	*	enh85503	intergenic	66.1218	OR52B6	19.5	TRUE	789	14.1004	932.342	0.0215404	enh85503-OR52B6
chr11	5940000	5945000	5001	*	chr11	5600000	5605000	5001	*	enh85505	intergenic	65.9467	OR52B6	19.5	TRUE	789	13.3131	877.956	0.0202839	enh85505-OR52B6
chr11	55335000	55340000	5001	*	chr11	56040000	56045000	5001	*	enh87529	intergenic	76.2603	OR5T1	7.125	TRUE	790	4.28853	327.044	0.0243699	enh87529-OR5T1
chr11	55355000	55360000	5001	*	chr11	56040000	56045000	5001	*	enh87531	intergenic	69.0547	OR5T1	7.125	TRUE	790	5.69341	393.157	0.0292963	enh87531-OR5T1
chr11	55890000	55895000	5001	*	chr11	56040000	56045000	5001	*	enh87538	promoter	62.9197	OR5T1	7.125	TRUE	790	18.5963	1170.08	0.0871887	enh87538-OR5T1
chr11	55950000	55955000	5001	*	chr11	56040000	56045000	5001	*	enh87539	intergenic	63.9586	OR5T1	7.125	TRUE	790	14.9088	953.543	0.0710537	enh87539-OR5T1
chr11	56545000	56550000	5001	*	chr11	56040000	56045000	5001	*	enh87541	intergenic	58.286	OR5T1	7.125	TRUE	790	10.9033	635.51	0.0473554	enh87541-OR5T1
chr11	56880000	56885000	5001	*	chr11	56040000	56045000	5001	*	enh87544	intergenic	60.6427	OR5T1	7.125	TRUE	790	4.93801	299.454	0.022314	enh87544-OR5T1
chr11	56920000	56925000	5001	*	chr11	56040000	56045000	5001	*	enh87545	intergenic	63.8765	OR5T1	7.125	TRUE	790	8.57982	548.049	0.0408381	enh87545-OR5T1
chr11	57015000	57020000	5001	*	chr11	56040000	56045000	5001	*	enh87550	intergenic	69.2403	OR5T1	7.125	TRUE	790	5.41824	375.16	0.0279553	enh87550-OR5T1
chr11	57035000	57040000	5001	*	chr11	56040000	56045000	5001	*	enh87552	intergenic	61.9815	OR5T1	7.125	TRUE	790	4.67198	289.576	0.0215779	enh87552-OR5T1
chr11	57295000	57300000	5001	*	chr11	56040000	56045000	5001	*	enh87585	promoter	99.6733	OR5T1	7.125	TRUE	790	3.13538	312.514	0.0232871	enh87585-OR5T1
chr11	58245000	58250000	5001	*	chr11	56040000	56045000	5001	*	enh87636	intergenic	60.6366	OR5T1	7.125	TRUE	790	4.91686	298.142	0.0222162	enh87636-OR5T1
chr11	55225000	55230000	5001	*	chr11	56055000	56060000	5001	*	enh87528	intergenic	60.3134	OR8H1	4.875	TRUE	791	4.4813	270.283	0.0218676	enh87528-OR8H1
chr11	55500000	55505000	5001	*	chr11	56055000	56060000	5001	*	enh87537	intergenic	61.2937	OR8H1	4.875	TRUE	791	4.31196	264.296	0.0213832	enh87537-OR8H1
chr11	55890000	55895000	5001	*	chr11	56055000	56060000	5001	*	enh87538	promoter	62.9197	OR8H1	4.875	TRUE	791	12.5995	792.759	0.0641392	enh87538-OR8H1
chr11	55950000	55955000	5001	*	chr11	56055000	56060000	5001	*	enh87539	intergenic	63.9586	OR8H1	4.875	TRUE	791	24.6916	1579.24	0.12777	enh87539-OR8H1
chr11	56480000	56485000	5001	*	chr11	56055000	56060000	5001	*	enh87540	intergenic	58.7921	OR8H1	4.875	TRUE	791	8.78167	516.293	0.0417714	enh87540-OR8H1
chr11	56545000	56550000	5001	*	chr11	56055000	56060000	5001	*	enh87541	intergenic	58.286	OR8H1	4.875	TRUE	791	6.40233	373.166	0.0301915	enh87541-OR8H1
chr11	56605000	56610000	5001	*	chr11	56055000	56060000	5001	*	enh87542	intergenic	60.9175	OR8H1	4.875	TRUE	791	4.2829	260.904	0.0211088	enh87542-OR8H1
chr11	56860000	56865000	5001	*	chr11	56055000	56060000	5001	*	enh87543	intergenic	67.4081	OR8H1	4.875	TRUE	791	4.61238	310.912	0.0251547	enh87543-OR8H1
chr11	57090000	57095000	5001	*	chr11	56055000	56060000	5001	*	enh87559	promoter	106.793	OR8H1	4.875	TRUE	791	2.4756	264.376	0.0213897	enh87559-OR8H1
chr11	58270000	58275000	5001	*	chr11	56055000	56060000	5001	*	enh87639	promoter	71.0943	OR8H1	4.875	TRUE	791	4.05542	288.317	0.0233267	enh87639-OR8H1
chr11	58825000	58830000	5001	*	chr11	56055000	56060000	5001	*	enh87667	promoter	73.6036	OR8H1	4.875	TRUE	791	4.5233	332.931	0.0269362	enh87667-OR8H1
chr11	55355000	55360000	5001	*	chr11	56085000	56090000	5001	*	enh87531	intergenic	69.0547	OR8K3	7	TRUE	792	3.90813	269.875	0.0200097	enh87531-OR8K3
chr11	55890000	55895000	5001	*	chr11	56085000	56090000	5001	*	enh87538	promoter	62.9197	OR8K3	7	TRUE	792	11.7832	741.393	0.0549701	enh87538-OR8K3
chr11	55950000	55955000	5001	*	chr11	56085000	56090000	5001	*	enh87539	intergenic	63.9586	OR8K3	7	TRUE	792	20.9925	1342.65	0.0995498	enh87539-OR8K3
chr11	56545000	56550000	5001	*	chr11	56085000	56090000	5001	*	enh87541	intergenic	58.286	OR8K3	7	TRUE	792	7.98333	465.316	0.0345005	enh87541-OR8K3
chr11	56605000	56610000	5001	*	chr11	56085000	56090000	5001	*	enh87542	intergenic	60.9175	OR8K3	7	TRUE	792	5.00675	304.999	0.0226139	enh87542-OR8K3
chr11	56860000	56865000	5001	*	chr11	56085000	56090000	5001	*	enh87543	intergenic	67.4081	OR8K3	7	TRUE	792	5.17623	348.92	0.0258704	enh87543-OR8K3
chr11	57000000	57005000	5001	*	chr11	56085000	56090000	5001	*	enh87549	promoter	59.7613	OR8K3	7	TRUE	792	5.09264	304.343	0.0225653	enh87549-OR8K3
chr11	57035000	57040000	5001	*	chr11	56085000	56090000	5001	*	enh87552	intergenic	61.9815	OR8K3	7	TRUE	792	6.41398	397.549	0.0294759	enh87552-OR8K3
chr11	58345000	58350000	5001	*	chr11	56085000	56090000	5001	*	enh87645	promoter	140.307	OR8K3	7	TRUE	792	3.19934	448.89	0.0332826	enh87645-OR8K3
chr11	55340000	55345000	5001	*	chr11	56110000	56115000	5001	*	enh87530	promoter	59.103	OR8K1	10.125	TRUE	793	3.52757	208.49	0.0203773	enh87530-OR8K1
chr11	55370000	55375000	5001	*	chr11	56110000	56115000	5001	*	enh87532	intergenic	65.6792	OR8K1	10.125	TRUE	793	4.19186	275.318	0.026909	enh87532-OR8K1
chr11	55890000	55895000	5001	*	chr11	56110000	56115000	5001	*	enh87538	promoter	62.9197	OR8K1	10.125	TRUE	793	12.2822	772.791	0.0755308	enh87538-OR8K1
chr11	55950000	55955000	5001	*	chr11	56110000	56115000	5001	*	enh87539	intergenic	63.9586	OR8K1	10.125	TRUE	793	14.77	944.669	0.0923298	enh87539-OR8K1
chr11	56480000	56485000	5001	*	chr11	56110000	56115000	5001	*	enh87540	intergenic	58.7921	OR8K1	10.125	TRUE	793	6.42036	377.467	0.0368927	enh87540-OR8K1
chr11	56545000	56550000	5001	*	chr11	56110000	56115000	5001	*	enh87541	intergenic	58.286	OR8K1	10.125	TRUE	793	9.36159	545.65	0.0533306	enh87541-OR8K1
chr11	56605000	56610000	5001	*	chr11	56110000	56115000	5001	*	enh87542	intergenic	60.9175	OR8K1	10.125	TRUE	793	7.04536	429.186	0.0419476	enh87542-OR8K1
chr11	56880000	56885000	5001	*	chr11	56110000	56115000	5001	*	enh87544	intergenic	60.6427	OR8K1	10.125	TRUE	793	4.23978	257.112	0.0251295	enh87544-OR8K1
chr11	56920000	56925000	5001	*	chr11	56110000	56115000	5001	*	enh87545	intergenic	63.8765	OR8K1	10.125	TRUE	793	3.45311	220.573	0.0215583	enh87545-OR8K1
chr11	56955000	56960000	5001	*	chr11	56110000	56115000	5001	*	enh87546	intergenic	63.5651	OR8K1	10.125	TRUE	793	5.00045	317.854	0.0310664	enh87546-OR8K1
chr11	55355000	55360000	5001	*	chr11	56125000	56130000	5001	*	enh87531	intergenic	69.0547	OR8J1	6.625	TRUE	794	4.08161	281.854	0.0206214	enh87531-OR8J1
chr11	55425000	55430000	5001	*	chr11	56125000	56130000	5001	*	enh87534	intergenic	77.827	OR8J1	6.625	TRUE	794	4.60644	358.505	0.0262295	enh87534-OR8J1
chr11	55430000	55435000	5001	*	chr11	56125000	56130000	5001	*	enh87535	intergenic	69.673	OR8J1	6.625	TRUE	794	4.0369	281.263	0.0205782	enh87535-OR8J1
chr11	55890000	55895000	5001	*	chr11	56125000	56130000	5001	*	enh87538	promoter	62.9197	OR8J1	6.625	TRUE	794	9.57149	602.235	0.0440616	enh87538-OR8J1
chr11	55950000	55955000	5001	*	chr11	56125000	56130000	5001	*	enh87539	intergenic	63.9586	OR8J1	6.625	TRUE	794	12.0584	771.236	0.0564262	enh87539-OR8J1
chr11	56480000	56485000	5001	*	chr11	56125000	56130000	5001	*	enh87540	intergenic	58.7921	OR8J1	6.625	TRUE	794	8.57723	504.273	0.0368943	enh87540-OR8J1
chr11	56545000	56550000	5001	*	chr11	56125000	56130000	5001	*	enh87541	intergenic	58.286	OR8J1	6.625	TRUE	794	6.25327	364.478	0.0266665	enh87541-OR8J1
chr11	56605000	56610000	5001	*	chr11	56125000	56130000	5001	*	enh87542	intergenic	60.9175	OR8J1	6.625	TRUE	794	6.27479	382.245	0.0279663	enh87542-OR8J1
chr11	56860000	56865000	5001	*	chr11	56125000	56130000	5001	*	enh87543	intergenic	67.4081	OR8J1	6.625	TRUE	794	5.40599	364.408	0.0266613	enh87543-OR8J1
chr11	56880000	56885000	5001	*	chr11	56125000	56130000	5001	*	enh87544	intergenic	60.6427	OR8J1	6.625	TRUE	794	4.72009	286.239	0.0209422	enh87544-OR8J1
chr11	56985000	56990000	5001	*	chr11	56125000	56130000	5001	*	enh87548	intergenic	73.1789	OR8J1	6.625	TRUE	794	5.75225	420.943	0.0307976	enh87548-OR8J1
chr11	57055000	57060000	5001	*	chr11	56125000	56130000	5001	*	enh87554	intergenic	58.4655	OR8J1	6.625	TRUE	794	5.13795	300.393	0.0219778	enh87554-OR8J1
chr11	57920000	57925000	5001	*	chr11	56125000	56130000	5001	*	enh87630	genic	61.9735	OR8J1	6.625	TRUE	794	5.25963	325.958	0.0238482	enh87630-OR8J1
chr11	55890000	55895000	5001	*	chr11	56140000	56145000	5001	*	enh87538	promoter	62.9197	OR8U8	16.875	TRUE	795	10.9888	691.414	0.0540789	enh87538-OR8U8
chr11	55950000	55955000	5001	*	chr11	56140000	56145000	5001	*	enh87539	intergenic	63.9586	OR8U8	16.875	TRUE	795	13.7041	876.497	0.0685552	enh87539-OR8U8
chr11	56480000	56485000	5001	*	chr11	56140000	56145000	5001	*	enh87540	intergenic	58.7921	OR8U8	16.875	TRUE	795	8.93555	525.34	0.0410894	enh87540-OR8U8
chr11	56545000	56550000	5001	*	chr11	56140000	56145000	5001	*	enh87541	intergenic	58.286	OR8U8	16.875	TRUE	795	9.30644	542.435	0.0424266	enh87541-OR8U8
chr11	56605000	56610000	5001	*	chr11	56140000	56145000	5001	*	enh87542	intergenic	60.9175	OR8U8	16.875	TRUE	795	7.47077	455.101	0.0355957	enh87542-OR8U8
chr11	56860000	56865000	5001	*	chr11	56140000	56145000	5001	*	enh87543	intergenic	67.4081	OR8U8	16.875	TRUE	795	4.82729	325.398	0.025451	enh87543-OR8U8
chr11	56880000	56885000	5001	*	chr11	56140000	56145000	5001	*	enh87544	intergenic	60.6427	OR8U8	16.875	TRUE	795	5.90073	357.836	0.0279881	enh87544-OR8U8
chr11	57435000	57440000	5001	*	chr11	56140000	56145000	5001	*	enh87603	promoter	136.628	OR8U8	16.875	TRUE	795	1.88384	257.386	0.0201314	enh87603-OR8U8
chr11	55890000	55895000	5001	*	chr11	56140000	56145000	5001	*	enh87538	promoter	62.9197	OR8U1	17	TRUE	796	10.9888	691.414	0.0540789	enh87538-OR8U1
chr11	55950000	55955000	5001	*	chr11	56140000	56145000	5001	*	enh87539	intergenic	63.9586	OR8U1	17	TRUE	796	13.7041	876.497	0.0685552	enh87539-OR8U1
chr11	56480000	56485000	5001	*	chr11	56140000	56145000	5001	*	enh87540	intergenic	58.7921	OR8U1	17	TRUE	796	8.93555	525.34	0.0410894	enh87540-OR8U1
chr11	56545000	56550000	5001	*	chr11	56140000	56145000	5001	*	enh87541	intergenic	58.286	OR8U1	17	TRUE	796	9.30644	542.435	0.0424266	enh87541-OR8U1
chr11	56605000	56610000	5001	*	chr11	56140000	56145000	5001	*	enh87542	intergenic	60.9175	OR8U1	17	TRUE	796	7.47077	455.101	0.0355957	enh87542-OR8U1
chr11	56860000	56865000	5001	*	chr11	56140000	56145000	5001	*	enh87543	intergenic	67.4081	OR8U1	17	TRUE	796	4.82729	325.398	0.025451	enh87543-OR8U1
chr11	56880000	56885000	5001	*	chr11	56140000	56145000	5001	*	enh87544	intergenic	60.6427	OR8U1	17	TRUE	796	5.90073	357.836	0.0279881	enh87544-OR8U1
chr11	57435000	57440000	5001	*	chr11	56140000	56145000	5001	*	enh87603	promoter	136.628	OR8U1	17	TRUE	796	1.88384	257.386	0.0201314	enh87603-OR8U1
chr11	535000	540000	5001	*	chr11	560000	565000	5001	*	enh85139	promoter	115.831	RASSF7	527.75	TRUE	797	89.9605	10420.2	0.0334282	enh85139-RASSF7
chr11	535000	540000	5001	*	chr11	560000	565000	5001	*	enh85140	promoter	91.3821	RASSF7	527.75	TRUE	797	89.9605	8220.77	0.0263724	enh85140-RASSF7
chr11	555000	560000	5001	*	chr11	560000	565000	5001	*	enh85141	genic	70.2562	RASSF7	527.75	TRUE	797	324.951	22829.8	0.0732384	enh85141-RASSF7
chr11	560000	565000	5001	*	chr11	560000	565000	5001	*	enh85142	promoter	111.609	RASSF7	527.75	TRUE	797	730.219	81499.2	0.261451	enh85142-RASSF7
chr11	565000	570000	5001	*	chr11	560000	565000	5001	*	enh85143	promoter	108.625	RASSF7	527.75	TRUE	797	431.828	46907.3	0.150479	enh85143-RASSF7
chr11	575000	580000	5001	*	chr11	560000	565000	5001	*	enh85144	promoter	118.424	RASSF7	527.75	TRUE	797	121.106	14341.9	0.0460092	enh85144-RASSF7
chr11	585000	590000	5001	*	chr11	560000	565000	5001	*	enh85145	genic	97.9996	RASSF7	527.75	TRUE	797	84.7365	8304.14	0.0266398	enh85145-RASSF7
chr11	615000	620000	5001	*	chr11	560000	565000	5001	*	enh85147	promoter	121.913	RASSF7	527.75	TRUE	797	64.5138	7865.05	0.0252312	enh85147-RASSF7
chr11	5615000	5620000	5001	*	chr11	5615000	5620000	5001	*	enh85494	promoter	61.3516	TRIM6	135.375	TRUE	798	521.878	32018	0.381838	enh85494-TRIM6
chr11	5620000	5625000	5001	*	chr11	5615000	5620000	5001	*	enh85495	genic	61.9764	TRIM6	135.375	TRUE	798	182.383	11303.5	0.134802	enh85495-TRIM6
chr11	5645000	5650000	5001	*	chr11	5615000	5620000	5001	*	enh85496	promoter	86.0099	TRIM6	135.375	TRUE	798	34.0578	2929.31	0.0349341	enh85496-TRIM6
chr11	5650000	5655000	5001	*	chr11	5615000	5620000	5001	*	enh85497	genic	65.9177	TRIM6	135.375	TRUE	798	36.5323	2408.13	0.0287186	enh85497-TRIM6
chr11	5710000	5715000	5001	*	chr11	5615000	5620000	5001	*	enh85499	promoter	85.0752	TRIM6	135.375	TRUE	798	21.3965	1820.31	0.0217085	enh85499-TRIM6
chr11	5720000	5725000	5001	*	chr11	5615000	5620000	5001	*	enh85501	genic	70.1257	TRIM6	135.375	TRUE	798	34.9317	2449.61	0.0292133	enh85501-TRIM6
chr11	5615000	5620000	5001	*	chr11	5615000	5620000	5001	*	enh85494	promoter	61.3516	TRIM6-TRIM34	463.75	TRUE	799	521.878	32018	0.381838	enh85494-TRIM6-TRIM34
chr11	5620000	5625000	5001	*	chr11	5615000	5620000	5001	*	enh85495	genic	61.9764	TRIM6-TRIM34	463.75	TRUE	799	182.383	11303.5	0.134802	enh85495-TRIM6-TRIM34
chr11	5645000	5650000	5001	*	chr11	5615000	5620000	5001	*	enh85496	promoter	86.0099	TRIM6-TRIM34	463.75	TRUE	799	34.0578	2929.31	0.0349341	enh85496-TRIM6-TRIM34
chr11	5650000	5655000	5001	*	chr11	5615000	5620000	5001	*	enh85497	genic	65.9177	TRIM6-TRIM34	463.75	TRUE	799	36.5323	2408.13	0.0287186	enh85497-TRIM6-TRIM34
chr11	5710000	5715000	5001	*	chr11	5615000	5620000	5001	*	enh85499	promoter	85.0752	TRIM6-TRIM34	463.75	TRUE	799	21.3965	1820.31	0.0217085	enh85499-TRIM6-TRIM34
chr11	5720000	5725000	5001	*	chr11	5615000	5620000	5001	*	enh85501	genic	70.1257	TRIM6-TRIM34	463.75	TRUE	799	34.9317	2449.61	0.0292133	enh85501-TRIM6-TRIM34
chr11	55225000	55230000	5001	*	chr11	56180000	56185000	5001	*	enh87528	intergenic	60.3134	OR5AL1	8	TRUE	800	5.25426	316.902	0.0271832	enh87528-OR5AL1
chr11	55335000	55340000	5001	*	chr11	56180000	56185000	5001	*	enh87529	intergenic	76.2603	OR5AL1	8	TRUE	800	6.15111	469.085	0.0402371	enh87529-OR5AL1
chr11	55890000	55895000	5001	*	chr11	56180000	56185000	5001	*	enh87538	promoter	62.9197	OR5AL1	8	TRUE	800	8.20708	516.387	0.0442945	enh87538-OR5AL1
chr11	55950000	55955000	5001	*	chr11	56180000	56185000	5001	*	enh87539	intergenic	63.9586	OR5AL1	8	TRUE	800	6.57965	420.825	0.0360974	enh87539-OR5AL1
chr11	56480000	56485000	5001	*	chr11	56180000	56185000	5001	*	enh87540	intergenic	58.7921	OR5AL1	8	TRUE	800	10.2964	605.346	0.0519252	enh87540-OR5AL1
chr11	56545000	56550000	5001	*	chr11	56180000	56185000	5001	*	enh87541	intergenic	58.286	OR5AL1	8	TRUE	800	10.0088	583.375	0.0500406	enh87541-OR5AL1
chr11	56880000	56885000	5001	*	chr11	56180000	56185000	5001	*	enh87544	intergenic	60.6427	OR5AL1	8	TRUE	800	4.53291	274.888	0.0235793	enh87544-OR5AL1
chr11	56980000	56985000	5001	*	chr11	56180000	56185000	5001	*	enh87547	intergenic	68.6436	OR5AL1	8	TRUE	800	4.55746	312.841	0.0268347	enh87547-OR5AL1
chr11	56985000	56990000	5001	*	chr11	56180000	56185000	5001	*	enh87548	intergenic	73.1789	OR5AL1	8	TRUE	800	4.93227	360.938	0.0309605	enh87548-OR5AL1
chr11	57165000	57170000	5001	*	chr11	56180000	56185000	5001	*	enh87566	intergenic	71.9566	OR5AL1	8	TRUE	800	3.63936	261.876	0.0224632	enh87566-OR5AL1
chr11	58345000	58350000	5001	*	chr11	56180000	56185000	5001	*	enh87645	promoter	140.307	OR5AL1	8	TRUE	800	2.67404	375.187	0.0321827	enh87645-OR5AL1
chr11	55225000	55230000	5001	*	chr11	56180000	56185000	5001	*	enh87528	intergenic	60.3134	OR5R1	5.875	TRUE	801	5.25426	316.902	0.0271832	enh87528-OR5R1
chr11	55335000	55340000	5001	*	chr11	56180000	56185000	5001	*	enh87529	intergenic	76.2603	OR5R1	5.875	TRUE	801	6.15111	469.085	0.0402371	enh87529-OR5R1
chr11	55890000	55895000	5001	*	chr11	56180000	56185000	5001	*	enh87538	promoter	62.9197	OR5R1	5.875	TRUE	801	8.20708	516.387	0.0442945	enh87538-OR5R1
chr11	55950000	55955000	5001	*	chr11	56180000	56185000	5001	*	enh87539	intergenic	63.9586	OR5R1	5.875	TRUE	801	6.57965	420.825	0.0360974	enh87539-OR5R1
chr11	56480000	56485000	5001	*	chr11	56180000	56185000	5001	*	enh87540	intergenic	58.7921	OR5R1	5.875	TRUE	801	10.2964	605.346	0.0519252	enh87540-OR5R1
chr11	56545000	56550000	5001	*	chr11	56180000	56185000	5001	*	enh87541	intergenic	58.286	OR5R1	5.875	TRUE	801	10.0088	583.375	0.0500406	enh87541-OR5R1
chr11	56880000	56885000	5001	*	chr11	56180000	56185000	5001	*	enh87544	intergenic	60.6427	OR5R1	5.875	TRUE	801	4.53291	274.888	0.0235793	enh87544-OR5R1
chr11	56980000	56985000	5001	*	chr11	56180000	56185000	5001	*	enh87547	intergenic	68.6436	OR5R1	5.875	TRUE	801	4.55746	312.841	0.0268347	enh87547-OR5R1
chr11	56985000	56990000	5001	*	chr11	56180000	56185000	5001	*	enh87548	intergenic	73.1789	OR5R1	5.875	TRUE	801	4.93227	360.938	0.0309605	enh87548-OR5R1
chr11	57165000	57170000	5001	*	chr11	56180000	56185000	5001	*	enh87566	intergenic	71.9566	OR5R1	5.875	TRUE	801	3.63936	261.876	0.0224632	enh87566-OR5R1
chr11	58345000	58350000	5001	*	chr11	56180000	56185000	5001	*	enh87645	promoter	140.307	OR5R1	5.875	TRUE	801	2.67404	375.187	0.0321827	enh87645-OR5R1
chr11	55335000	55340000	5001	*	chr11	56225000	56230000	5001	*	enh87529	intergenic	76.2603	OR5M9	12	TRUE	802	7.51581	573.158	0.0578053	enh87529-OR5M9
chr11	55355000	55360000	5001	*	chr11	56225000	56230000	5001	*	enh87531	intergenic	69.0547	OR5M9	12	TRUE	802	9.97791	689.022	0.0694906	enh87531-OR5M9
chr11	55425000	55430000	5001	*	chr11	56225000	56230000	5001	*	enh87534	intergenic	77.827	OR5M9	12	TRUE	802	2.81523	219.101	0.0220972	enh87534-OR5M9
chr11	55430000	55435000	5001	*	chr11	56225000	56230000	5001	*	enh87535	intergenic	69.673	OR5M9	12	TRUE	802	3.28954	229.192	0.023115	enh87535-OR5M9
chr11	55430000	55435000	5001	*	chr11	56225000	56230000	5001	*	enh87536	promoter	65.3246	OR5M9	12	TRUE	802	3.28954	214.888	0.0216723	enh87536-OR5M9
chr11	55890000	55895000	5001	*	chr11	56225000	56230000	5001	*	enh87538	promoter	62.9197	OR5M9	12	TRUE	802	3.34264	210.318	0.0212114	enh87538-OR5M9
chr11	56480000	56485000	5001	*	chr11	56225000	56230000	5001	*	enh87540	intergenic	58.7921	OR5M9	12	TRUE	802	13.9786	821.832	0.0828851	enh87540-OR5M9
chr11	56545000	56550000	5001	*	chr11	56225000	56230000	5001	*	enh87541	intergenic	58.286	OR5M9	12	TRUE	802	5.09559	297.002	0.0299538	enh87541-OR5M9
chr11	56880000	56885000	5001	*	chr11	56225000	56230000	5001	*	enh87544	intergenic	60.6427	OR5M9	12	TRUE	802	9.23099	559.792	0.0564573	enh87544-OR5M9
chr11	56955000	56960000	5001	*	chr11	56225000	56230000	5001	*	enh87546	intergenic	63.5651	OR5M9	12	TRUE	802	7.25809	461.362	0.0465302	enh87546-OR5M9
chr11	56985000	56990000	5001	*	chr11	56225000	56230000	5001	*	enh87548	intergenic	73.1789	OR5M9	12	TRUE	802	4.0177	294.011	0.0296522	enh87548-OR5M9
chr11	57315000	57320000	5001	*	chr11	56225000	56230000	5001	*	enh87586	genic	72.0766	OR5M9	12	TRUE	802	3.0242	217.974	0.0219836	enh87586-OR5M9
chr11	57335000	57340000	5001	*	chr11	56225000	56230000	5001	*	enh87589	promoter	96.1794	OR5M9	12	TRUE	802	2.09774	201.759	0.0203482	enh87589-OR5M9
chr11	57740000	57745000	5001	*	chr11	56225000	56230000	5001	*	enh87624	intergenic	83.2245	OR5M9	12	TRUE	802	2.96391	246.67	0.0248777	enh87624-OR5M9
chr11	58270000	58275000	5001	*	chr11	56225000	56230000	5001	*	enh87639	promoter	71.0943	OR5M9	12	TRUE	802	3.22769	229.471	0.023143	enh87639-OR5M9
chr11	58675000	58680000	5001	*	chr11	56225000	56230000	5001	*	enh87660	intergenic	75.4748	OR5M9	12	TRUE	802	2.83043	213.626	0.0215451	enh87660-OR5M9
chr11	59960000	59965000	5001	*	chr11	56225000	56230000	5001	*	enh87748	intergenic	91.8778	OR5M9	12	TRUE	802	2.513	230.889	0.0232861	enh87748-OR5M9
chr11	60160000	60165000	5001	*	chr11	56225000	56230000	5001	*	enh87770	promoter	104.254	OR5M9	12	TRUE	802	2.25643	235.242	0.0237251	enh87770-OR5M9
chr11	61145000	61150000	5001	*	chr11	56225000	56230000	5001	*	enh87863	intergenic	84.456	OR5M9	12	TRUE	802	2.85625	241.228	0.0243288	enh87863-OR5M9
chr11	61145000	61150000	5001	*	chr11	56225000	56230000	5001	*	enh87864	intergenic	80.2656	OR5M9	12	TRUE	802	2.85625	229.259	0.0231217	enh87864-OR5M9
chr11	55425000	55430000	5001	*	chr11	56235000	56240000	5001	*	enh87534	intergenic	77.827	OR5M3	7.5	TRUE	803	4.13959	322.172	0.0227658	enh87534-OR5M3
chr11	55890000	55895000	5001	*	chr11	56235000	56240000	5001	*	enh87538	promoter	62.9197	OR5M3	7.5	TRUE	803	6.55349	412.344	0.0291376	enh87538-OR5M3
chr11	55950000	55955000	5001	*	chr11	56235000	56240000	5001	*	enh87539	intergenic	63.9586	OR5M3	7.5	TRUE	803	9.19443	588.063	0.0415545	enh87539-OR5M3
chr11	56480000	56485000	5001	*	chr11	56235000	56240000	5001	*	enh87540	intergenic	58.7921	OR5M3	7.5	TRUE	803	15.4159	906.334	0.0640446	enh87540-OR5M3
chr11	56545000	56550000	5001	*	chr11	56235000	56240000	5001	*	enh87541	intergenic	58.286	OR5M3	7.5	TRUE	803	11.239	655.079	0.0462901	enh87541-OR5M3
chr11	56605000	56610000	5001	*	chr11	56235000	56240000	5001	*	enh87542	intergenic	60.9175	OR5M3	7.5	TRUE	803	11.2777	687.011	0.0485465	enh87542-OR5M3
chr11	56880000	56885000	5001	*	chr11	56235000	56240000	5001	*	enh87544	intergenic	60.6427	OR5M3	7.5	TRUE	803	5.65563	342.973	0.0242356	enh87544-OR5M3
chr11	56920000	56925000	5001	*	chr11	56235000	56240000	5001	*	enh87545	intergenic	63.8765	OR5M3	7.5	TRUE	803	8.59834	549.232	0.0388106	enh87545-OR5M3
chr11	56955000	56960000	5001	*	chr11	56235000	56240000	5001	*	enh87546	intergenic	63.5651	OR5M3	7.5	TRUE	803	5.33625	339.2	0.023969	enh87546-OR5M3
chr11	57000000	57005000	5001	*	chr11	56235000	56240000	5001	*	enh87549	promoter	59.7613	OR5M3	7.5	TRUE	803	6.37288	380.852	0.0269123	enh87549-OR5M3
chr11	57015000	57020000	5001	*	chr11	56235000	56240000	5001	*	enh87550	intergenic	69.2403	OR5M3	7.5	TRUE	803	7.75705	537.101	0.0379533	enh87550-OR5M3
chr11	55890000	55895000	5001	*	chr11	56255000	56260000	5001	*	enh87538	promoter	62.9197	OR5M8	13.375	TRUE	804	5.34755	336.466	0.0215658	enh87538-OR5M8
chr11	56480000	56485000	5001	*	chr11	56255000	56260000	5001	*	enh87540	intergenic	58.7921	OR5M8	13.375	TRUE	804	18.1699	1068.25	0.0684694	enh87540-OR5M8
chr11	56545000	56550000	5001	*	chr11	56255000	56260000	5001	*	enh87541	intergenic	58.286	OR5M8	13.375	TRUE	804	15.2848	890.892	0.0571018	enh87541-OR5M8
chr11	57045000	57050000	5001	*	chr11	56255000	56260000	5001	*	enh87553	intergenic	69.5287	OR5M8	13.375	TRUE	804	5.84861	406.646	0.026064	enh87553-OR5M8
chr11	55890000	55895000	5001	*	chr11	56305000	56310000	5001	*	enh87538	promoter	62.9197	OR5M11	10.5	TRUE	805	17.8222	1121.37	0.0847993	enh87538-OR5M11
chr11	55950000	55955000	5001	*	chr11	56305000	56310000	5001	*	enh87539	intergenic	63.9586	OR5M11	10.5	TRUE	805	4.76272	304.617	0.0230355	enh87539-OR5M11
chr11	56480000	56485000	5001	*	chr11	56305000	56310000	5001	*	enh87540	intergenic	58.7921	OR5M11	10.5	TRUE	805	10.8691	639.017	0.0483232	enh87540-OR5M11
chr11	56545000	56550000	5001	*	chr11	56305000	56310000	5001	*	enh87541	intergenic	58.286	OR5M11	10.5	TRUE	805	10.1882	593.831	0.0449062	enh87541-OR5M11
chr11	56605000	56610000	5001	*	chr11	56305000	56310000	5001	*	enh87542	intergenic	60.9175	OR5M11	10.5	TRUE	805	7.95144	484.382	0.0366295	enh87542-OR5M11
chr11	56985000	56990000	5001	*	chr11	56305000	56310000	5001	*	enh87548	intergenic	73.1789	OR5M11	10.5	TRUE	805	4.46282	326.584	0.0246967	enh87548-OR5M11
chr11	57000000	57005000	5001	*	chr11	56305000	56310000	5001	*	enh87549	promoter	59.7613	OR5M11	10.5	TRUE	805	5.77703	345.243	0.0261077	enh87549-OR5M11
chr11	57045000	57050000	5001	*	chr11	56305000	56310000	5001	*	enh87553	intergenic	69.5287	OR5M11	10.5	TRUE	805	5.19791	361.404	0.0273298	enh87553-OR5M11
chr11	57100000	57105000	5001	*	chr11	56305000	56310000	5001	*	enh87560	promoter	104.765	OR5M11	10.5	TRUE	805	4.44056	465.216	0.0351802	enh87560-OR5M11
chr11	55370000	55375000	5001	*	chr11	56340000	56345000	5001	*	enh87532	intergenic	65.6792	OR5M10	8.5	TRUE	806	5.68416	373.331	0.0236641	enh87532-OR5M10
chr11	55890000	55895000	5001	*	chr11	56340000	56345000	5001	*	enh87538	promoter	62.9197	OR5M10	8.5	TRUE	806	6.24549	392.964	0.0249085	enh87538-OR5M10
chr11	55950000	55955000	5001	*	chr11	56340000	56345000	5001	*	enh87539	intergenic	63.9586	OR5M10	8.5	TRUE	806	9.01266	576.437	0.0365382	enh87539-OR5M10
chr11	56480000	56485000	5001	*	chr11	56340000	56345000	5001	*	enh87540	intergenic	58.7921	OR5M10	8.5	TRUE	806	11.7531	690.991	0.0437993	enh87540-OR5M10
chr11	56545000	56550000	5001	*	chr11	56340000	56345000	5001	*	enh87541	intergenic	58.286	OR5M10	8.5	TRUE	806	10.4728	610.419	0.0386921	enh87541-OR5M10
chr11	56605000	56610000	5001	*	chr11	56340000	56345000	5001	*	enh87542	intergenic	60.9175	OR5M10	8.5	TRUE	806	8.59816	523.779	0.0332003	enh87542-OR5M10
chr11	56980000	56985000	5001	*	chr11	56340000	56345000	5001	*	enh87547	intergenic	68.6436	OR5M10	8.5	TRUE	806	5.20226	357.102	0.0226353	enh87547-OR5M10
chr11	57015000	57020000	5001	*	chr11	56340000	56345000	5001	*	enh87550	intergenic	69.2403	OR5M10	8.5	TRUE	806	7.09679	491.384	0.0311469	enh87550-OR5M10
chr11	55890000	55895000	5001	*	chr11	56380000	56385000	5001	*	enh87538	promoter	62.9197	OR5M1	10.75	TRUE	807	9.83056	618.536	0.0451183	enh87538-OR5M1
chr11	55950000	55955000	5001	*	chr11	56380000	56385000	5001	*	enh87539	intergenic	63.9586	OR5M1	10.75	TRUE	807	7.8812	504.071	0.0367687	enh87539-OR5M1
chr11	56480000	56485000	5001	*	chr11	56380000	56385000	5001	*	enh87540	intergenic	58.7921	OR5M1	10.75	TRUE	807	11.5623	679.774	0.0495851	enh87540-OR5M1
chr11	56545000	56550000	5001	*	chr11	56380000	56385000	5001	*	enh87541	intergenic	58.286	OR5M1	10.75	TRUE	807	22.4789	1310.2	0.0955709	enh87541-OR5M1
chr11	56605000	56610000	5001	*	chr11	56380000	56385000	5001	*	enh87542	intergenic	60.9175	OR5M1	10.75	TRUE	807	5.63905	343.517	0.0250574	enh87542-OR5M1
chr11	56860000	56865000	5001	*	chr11	56380000	56385000	5001	*	enh87543	intergenic	67.4081	OR5M1	10.75	TRUE	807	7.28742	491.231	0.0358322	enh87543-OR5M1
chr11	56980000	56985000	5001	*	chr11	56380000	56385000	5001	*	enh87547	intergenic	68.6436	OR5M1	10.75	TRUE	807	4.26484	292.754	0.0213545	enh87547-OR5M1
chr11	56985000	56990000	5001	*	chr11	56380000	56385000	5001	*	enh87548	intergenic	73.1789	OR5M1	10.75	TRUE	807	6.64644	486.379	0.0354783	enh87548-OR5M1
chr11	57025000	57030000	5001	*	chr11	56380000	56385000	5001	*	enh87551	intergenic	66.8348	OR5M1	10.75	TRUE	807	6.44434	430.707	0.0314173	enh87551-OR5M1
chr11	57035000	57040000	5001	*	chr11	56380000	56385000	5001	*	enh87552	intergenic	61.9815	OR5M1	10.75	TRUE	807	5.01667	310.941	0.0226812	enh87552-OR5M1
chr11	55225000	55230000	5001	*	chr11	56405000	56410000	5001	*	enh87528	intergenic	60.3134	OR5AP2	6.75	TRUE	808	5.62427	339.219	0.0209818	enh87528-OR5AP2
chr11	55430000	55435000	5001	*	chr11	56405000	56410000	5001	*	enh87535	intergenic	69.673	OR5AP2	6.75	TRUE	808	6.48411	451.768	0.0279433	enh87535-OR5AP2
chr11	55430000	55435000	5001	*	chr11	56405000	56410000	5001	*	enh87536	promoter	65.3246	OR5AP2	6.75	TRUE	808	6.48411	423.572	0.0261993	enh87536-OR5AP2
chr11	55890000	55895000	5001	*	chr11	56405000	56410000	5001	*	enh87538	promoter	62.9197	OR5AP2	6.75	TRUE	808	10.542	663.303	0.0410275	enh87538-OR5AP2
chr11	56480000	56485000	5001	*	chr11	56405000	56410000	5001	*	enh87540	intergenic	58.7921	OR5AP2	6.75	TRUE	808	26.176	1538.94	0.0951886	enh87540-OR5AP2
chr11	56545000	56550000	5001	*	chr11	56405000	56410000	5001	*	enh87541	intergenic	58.286	OR5AP2	6.75	TRUE	808	15.0661	878.143	0.054316	enh87541-OR5AP2
chr11	56605000	56610000	5001	*	chr11	56405000	56410000	5001	*	enh87542	intergenic	60.9175	OR5AP2	6.75	TRUE	808	8.0629	491.172	0.0303806	enh87542-OR5AP2
chr11	56860000	56865000	5001	*	chr11	56405000	56410000	5001	*	enh87543	intergenic	67.4081	OR5AP2	6.75	TRUE	808	5.2099	351.189	0.0217222	enh87543-OR5AP2
chr11	57025000	57030000	5001	*	chr11	56405000	56410000	5001	*	enh87551	intergenic	66.8348	OR5AP2	6.75	TRUE	808	6.04691	404.144	0.0249977	enh87551-OR5AP2
chr11	57035000	57040000	5001	*	chr11	56405000	56410000	5001	*	enh87552	intergenic	61.9815	OR5AP2	6.75	TRUE	808	5.37975	333.445	0.0206247	enh87552-OR5AP2
chr11	57100000	57105000	5001	*	chr11	56405000	56410000	5001	*	enh87560	promoter	104.765	OR5AP2	6.75	TRUE	808	3.93996	412.771	0.0255312	enh87560-OR5AP2
chr11	55890000	55895000	5001	*	chr11	56430000	56435000	5001	*	enh87538	promoter	62.9197	OR5AR1	9.375	TRUE	809	9.32362	586.64	0.0371388	enh87538-OR5AR1
chr11	55950000	55955000	5001	*	chr11	56430000	56435000	5001	*	enh87539	intergenic	63.9586	OR5AR1	9.375	TRUE	809	6.40696	409.78	0.0259422	enh87539-OR5AR1
chr11	56480000	56485000	5001	*	chr11	56430000	56435000	5001	*	enh87540	intergenic	58.7921	OR5AR1	9.375	TRUE	809	25.0653	1473.64	0.093293	enh87540-OR5AR1
chr11	56545000	56550000	5001	*	chr11	56430000	56435000	5001	*	enh87541	intergenic	58.286	OR5AR1	9.375	TRUE	809	21.3197	1242.64	0.0786686	enh87541-OR5AR1
chr11	56605000	56610000	5001	*	chr11	56430000	56435000	5001	*	enh87542	intergenic	60.9175	OR5AR1	9.375	TRUE	809	10.1872	620.577	0.0392873	enh87542-OR5AR1
chr11	56860000	56865000	5001	*	chr11	56430000	56435000	5001	*	enh87543	intergenic	67.4081	OR5AR1	9.375	TRUE	809	6.14366	414.133	0.0262178	enh87543-OR5AR1
chr11	56880000	56885000	5001	*	chr11	56430000	56435000	5001	*	enh87544	intergenic	60.6427	OR5AR1	9.375	TRUE	809	7.35657	446.122	0.0282429	enh87544-OR5AR1
chr11	56980000	56985000	5001	*	chr11	56430000	56435000	5001	*	enh87547	intergenic	68.6436	OR5AR1	9.375	TRUE	809	4.62275	317.323	0.020089	enh87547-OR5AR1
chr11	56985000	56990000	5001	*	chr11	56430000	56435000	5001	*	enh87548	intergenic	73.1789	OR5AR1	9.375	TRUE	809	4.80282	351.465	0.0222504	enh87548-OR5AR1
chr11	57025000	57030000	5001	*	chr11	56430000	56435000	5001	*	enh87551	intergenic	66.8348	OR5AR1	9.375	TRUE	809	6.11203	408.496	0.0258609	enh87551-OR5AR1
chr11	57045000	57050000	5001	*	chr11	56430000	56435000	5001	*	enh87553	intergenic	69.5287	OR5AR1	9.375	TRUE	809	6.99239	486.172	0.0307784	enh87553-OR5AR1
chr11	5620000	5625000	5001	*	chr11	5645000	5650000	5001	*	enh85495	genic	61.9764	TRIM34	352.125	TRUE	810	46.656	2891.57	0.0263353	enh85495-TRIM34
chr11	5645000	5650000	5001	*	chr11	5645000	5650000	5001	*	enh85496	promoter	86.0099	TRIM34	352.125	TRUE	810	457.688	39365.7	0.358528	enh85496-TRIM34
chr11	5650000	5655000	5001	*	chr11	5645000	5650000	5001	*	enh85497	genic	65.9177	TRIM34	352.125	TRUE	810	237.616	15663.1	0.142653	enh85497-TRIM34
chr11	5705000	5710000	5001	*	chr11	5645000	5650000	5001	*	enh85498	promoter	92.5551	TRIM34	352.125	TRUE	810	38.2726	3542.32	0.0322621	enh85498-TRIM34
chr11	5710000	5715000	5001	*	chr11	5645000	5650000	5001	*	enh85499	promoter	85.0752	TRIM34	352.125	TRUE	810	28.4204	2417.87	0.022021	enh85499-TRIM34
chr11	55500000	55505000	5001	*	chr11	56465000	56470000	5001	*	enh87537	intergenic	61.2937	OR9G1	27	TRUE	811	7.14309	437.826	0.0207637	enh87537-OR9G1
chr11	55890000	55895000	5001	*	chr11	56465000	56470000	5001	*	enh87538	promoter	62.9197	OR9G1	27	TRUE	811	8.03961	505.85	0.0239897	enh87538-OR9G1
chr11	56480000	56485000	5001	*	chr11	56465000	56470000	5001	*	enh87540	intergenic	58.7921	OR9G1	27	TRUE	811	85.3454	5017.64	0.237959	enh87540-OR9G1
chr11	56545000	56550000	5001	*	chr11	56465000	56470000	5001	*	enh87541	intergenic	58.286	OR9G1	27	TRUE	811	19.7977	1153.93	0.0547246	enh87541-OR9G1
chr11	56605000	56610000	5001	*	chr11	56465000	56470000	5001	*	enh87542	intergenic	60.9175	OR9G1	27	TRUE	811	7.09495	432.207	0.0204972	enh87542-OR9G1
chr11	56955000	56960000	5001	*	chr11	56465000	56470000	5001	*	enh87546	intergenic	63.5651	OR9G1	27	TRUE	811	6.71421	426.789	0.0202402	enh87546-OR9G1
chr11	56985000	56990000	5001	*	chr11	56465000	56470000	5001	*	enh87548	intergenic	73.1789	OR9G1	27	TRUE	811	5.94661	435.167	0.0206376	enh87548-OR9G1
chr11	55500000	55505000	5001	*	chr11	56465000	56470000	5001	*	enh87537	intergenic	61.2937	OR9G9	27	TRUE	812	7.14309	437.826	0.0207637	enh87537-OR9G9
chr11	55890000	55895000	5001	*	chr11	56465000	56470000	5001	*	enh87538	promoter	62.9197	OR9G9	27	TRUE	812	8.03961	505.85	0.0239897	enh87538-OR9G9
chr11	56480000	56485000	5001	*	chr11	56465000	56470000	5001	*	enh87540	intergenic	58.7921	OR9G9	27	TRUE	812	85.3454	5017.64	0.237959	enh87540-OR9G9
chr11	56545000	56550000	5001	*	chr11	56465000	56470000	5001	*	enh87541	intergenic	58.286	OR9G9	27	TRUE	812	19.7977	1153.93	0.0547246	enh87541-OR9G9
chr11	56605000	56610000	5001	*	chr11	56465000	56470000	5001	*	enh87542	intergenic	60.9175	OR9G9	27	TRUE	812	7.09495	432.207	0.0204972	enh87542-OR9G9
chr11	56955000	56960000	5001	*	chr11	56465000	56470000	5001	*	enh87546	intergenic	63.5651	OR9G9	27	TRUE	812	6.71421	426.789	0.0202402	enh87546-OR9G9
chr11	56985000	56990000	5001	*	chr11	56465000	56470000	5001	*	enh87548	intergenic	73.1789	OR9G9	27	TRUE	812	5.94661	435.167	0.0206376	enh87548-OR9G9
chr11	55890000	55895000	5001	*	chr11	56510000	56515000	5001	*	enh87538	promoter	62.9197	OR9G4	5.375	TRUE	813	9.4678	595.711	0.0302025	enh87538-OR9G4
chr11	56480000	56485000	5001	*	chr11	56510000	56515000	5001	*	enh87540	intergenic	58.7921	OR9G4	5.375	TRUE	813	39.5934	2327.78	0.118019	enh87540-OR9G4
chr11	56545000	56550000	5001	*	chr11	56510000	56515000	5001	*	enh87541	intergenic	58.286	OR9G4	5.375	TRUE	813	32.9895	1922.83	0.0974872	enh87541-OR9G4
chr11	56605000	56610000	5001	*	chr11	56510000	56515000	5001	*	enh87542	intergenic	60.9175	OR9G4	5.375	TRUE	813	16.5515	1008.28	0.0511196	enh87542-OR9G4
chr11	56860000	56865000	5001	*	chr11	56510000	56515000	5001	*	enh87543	intergenic	67.4081	OR9G4	5.375	TRUE	813	8.02114	540.69	0.027413	enh87543-OR9G4
chr11	56880000	56885000	5001	*	chr11	56510000	56515000	5001	*	enh87544	intergenic	60.6427	OR9G4	5.375	TRUE	813	6.53653	396.393	0.0200971	enh87544-OR9G4
chr11	57025000	57030000	5001	*	chr11	56510000	56515000	5001	*	enh87551	intergenic	66.8348	OR9G4	5.375	TRUE	813	7.09319	474.072	0.0240354	enh87551-OR9G4
chr11	57045000	57050000	5001	*	chr11	56510000	56515000	5001	*	enh87553	intergenic	69.5287	OR9G4	5.375	TRUE	813	7.10052	493.69	0.0250301	enh87553-OR9G4
chr11	535000	540000	5001	*	chr11	565000	570000	5001	*	enh85139	promoter	115.831	MIR210HG	605.625	TRUE	814	75.7687	8776.35	0.0276197	enh85139-MIR210HG
chr11	535000	540000	5001	*	chr11	565000	570000	5001	*	enh85140	promoter	91.3821	MIR210HG	605.625	TRUE	814	75.7687	6923.9	0.0217899	enh85140-MIR210HG
chr11	555000	560000	5001	*	chr11	565000	570000	5001	*	enh85141	genic	70.2562	MIR210HG	605.625	TRUE	814	170.975	12012.1	0.0378026	enh85141-MIR210HG
chr11	560000	565000	5001	*	chr11	565000	570000	5001	*	enh85142	promoter	111.609	MIR210HG	605.625	TRUE	814	431.828	48195.9	0.151675	enh85142-MIR210HG
chr11	565000	570000	5001	*	chr11	565000	570000	5001	*	enh85143	promoter	108.625	MIR210HG	605.625	TRUE	814	788.675	85669.8	0.269608	enh85143-MIR210HG
chr11	575000	580000	5001	*	chr11	565000	570000	5001	*	enh85144	promoter	118.424	MIR210HG	605.625	TRUE	814	185.949	22020.9	0.069301	enh85144-MIR210HG
chr11	585000	590000	5001	*	chr11	565000	570000	5001	*	enh85145	genic	97.9996	MIR210HG	605.625	TRUE	814	84.1403	8245.71	0.0259497	enh85145-MIR210HG
chr11	615000	620000	5001	*	chr11	565000	570000	5001	*	enh85147	promoter	121.913	MIR210HG	605.625	TRUE	814	58.4286	7123.19	0.0224171	enh85147-MIR210HG
chr11	56480000	56485000	5001	*	chr11	56615000	56620000	5001	*	enh87540	intergenic	58.7921	LOC101927120	115.25	TRUE	815	16.5036	970.279	0.0291339	enh87540-LOC101927120
chr11	56605000	56610000	5001	*	chr11	56615000	56620000	5001	*	enh87542	intergenic	60.9175	LOC101927120	115.25	TRUE	815	72.4404	4412.89	0.132503	enh87542-LOC101927120
chr11	56860000	56865000	5001	*	chr11	56615000	56620000	5001	*	enh87543	intergenic	67.4081	LOC101927120	115.25	TRUE	815	15.1298	1019.87	0.0306229	enh87543-LOC101927120
chr11	56880000	56885000	5001	*	chr11	56615000	56620000	5001	*	enh87544	intergenic	60.6427	LOC101927120	115.25	TRUE	815	19.8152	1201.65	0.036081	enh87544-LOC101927120
chr11	56920000	56925000	5001	*	chr11	56615000	56620000	5001	*	enh87545	intergenic	63.8765	LOC101927120	115.25	TRUE	815	10.7591	687.252	0.0206356	enh87545-LOC101927120
chr11	56980000	56985000	5001	*	chr11	56615000	56620000	5001	*	enh87547	intergenic	68.6436	LOC101927120	115.25	TRUE	815	15.938	1094.04	0.0328501	enh87547-LOC101927120
chr11	56985000	56990000	5001	*	chr11	56615000	56620000	5001	*	enh87548	intergenic	73.1789	LOC101927120	115.25	TRUE	815	14.6615	1072.91	0.0322155	enh87548-LOC101927120
chr11	57000000	57005000	5001	*	chr11	56615000	56620000	5001	*	enh87549	promoter	59.7613	LOC101927120	115.25	TRUE	815	20.9327	1250.97	0.0375619	enh87549-LOC101927120
chr11	57015000	57020000	5001	*	chr11	56615000	56620000	5001	*	enh87550	intergenic	69.2403	LOC101927120	115.25	TRUE	815	29.8956	2069.98	0.0621538	enh87550-LOC101927120
chr11	57025000	57030000	5001	*	chr11	56615000	56620000	5001	*	enh87551	intergenic	66.8348	LOC101927120	115.25	TRUE	815	22.5778	1508.99	0.0453092	enh87551-LOC101927120
chr11	57045000	57050000	5001	*	chr11	56615000	56620000	5001	*	enh87553	intergenic	69.5287	LOC101927120	115.25	TRUE	815	12.5562	873.016	0.0262134	enh87553-LOC101927120
chr11	57070000	57075000	5001	*	chr11	56615000	56620000	5001	*	enh87557	genic	79.1564	LOC101927120	115.25	TRUE	815	8.82936	698.9	0.0209854	enh87557-LOC101927120
chr11	57075000	57080000	5001	*	chr11	56615000	56620000	5001	*	enh87558	genic	94.6313	LOC101927120	115.25	TRUE	815	9.73984	921.694	0.027675	enh87558-LOC101927120
chr11	56480000	56485000	5001	*	chr11	56755000	56760000	5001	*	enh87540	intergenic	58.7921	OR5AK2	11.625	TRUE	816	10.0634	591.649	0.0233411	enh87540-OR5AK2
chr11	56545000	56550000	5001	*	chr11	56755000	56760000	5001	*	enh87541	intergenic	58.286	OR5AK2	11.625	TRUE	816	11.7388	684.211	0.0269927	enh87541-OR5AK2
chr11	56605000	56610000	5001	*	chr11	56755000	56760000	5001	*	enh87542	intergenic	60.9175	OR5AK2	11.625	TRUE	816	25.0309	1524.82	0.0601555	enh87542-OR5AK2
chr11	56860000	56865000	5001	*	chr11	56755000	56760000	5001	*	enh87543	intergenic	67.4081	OR5AK2	11.625	TRUE	816	16.491	1111.63	0.0438547	enh87543-OR5AK2
chr11	56880000	56885000	5001	*	chr11	56755000	56760000	5001	*	enh87544	intergenic	60.6427	OR5AK2	11.625	TRUE	816	14.6202	886.606	0.0349774	enh87544-OR5AK2
chr11	56920000	56925000	5001	*	chr11	56755000	56760000	5001	*	enh87545	intergenic	63.8765	OR5AK2	11.625	TRUE	816	11.5466	737.558	0.0290973	enh87545-OR5AK2
chr11	56980000	56985000	5001	*	chr11	56755000	56760000	5001	*	enh87547	intergenic	68.6436	OR5AK2	11.625	TRUE	816	12.0267	825.558	0.032569	enh87547-OR5AK2
chr11	56985000	56990000	5001	*	chr11	56755000	56760000	5001	*	enh87548	intergenic	73.1789	OR5AK2	11.625	TRUE	816	15.0405	1100.65	0.0434215	enh87548-OR5AK2
chr11	57000000	57005000	5001	*	chr11	56755000	56760000	5001	*	enh87549	promoter	59.7613	OR5AK2	11.625	TRUE	816	18.7208	1118.78	0.0441368	enh87549-OR5AK2
chr11	57015000	57020000	5001	*	chr11	56755000	56760000	5001	*	enh87550	intergenic	69.2403	OR5AK2	11.625	TRUE	816	25.5213	1767.1	0.0697137	enh87550-OR5AK2
chr11	57025000	57030000	5001	*	chr11	56755000	56760000	5001	*	enh87551	intergenic	66.8348	OR5AK2	11.625	TRUE	816	12.6201	843.459	0.0332752	enh87551-OR5AK2
chr11	57045000	57050000	5001	*	chr11	56755000	56760000	5001	*	enh87553	intergenic	69.5287	OR5AK2	11.625	TRUE	816	16.8441	1171.15	0.0462029	enh87553-OR5AK2
chr11	57075000	57080000	5001	*	chr11	56755000	56760000	5001	*	enh87558	genic	94.6313	OR5AK2	11.625	TRUE	816	9.79949	927.339	0.0365843	enh87558-OR5AK2
chr11	56605000	56610000	5001	*	chr11	56805000	56810000	5001	*	enh87542	intergenic	60.9175	OR5AK4P	11.125	TRUE	817	13.7793	839.401	0.0320435	enh87542-OR5AK4P
chr11	56860000	56865000	5001	*	chr11	56805000	56810000	5001	*	enh87543	intergenic	67.4081	OR5AK4P	11.125	TRUE	817	34.5351	2327.95	0.0888676	enh87543-OR5AK4P
chr11	56880000	56885000	5001	*	chr11	56805000	56810000	5001	*	enh87544	intergenic	60.6427	OR5AK4P	11.125	TRUE	817	16.9612	1028.58	0.0392651	enh87544-OR5AK4P
chr11	56920000	56925000	5001	*	chr11	56805000	56810000	5001	*	enh87545	intergenic	63.8765	OR5AK4P	11.125	TRUE	817	19.6468	1254.97	0.0479075	enh87545-OR5AK4P
chr11	56955000	56960000	5001	*	chr11	56805000	56810000	5001	*	enh87546	intergenic	63.5651	OR5AK4P	11.125	TRUE	817	10.669	678.173	0.0258888	enh87546-OR5AK4P
chr11	56980000	56985000	5001	*	chr11	56805000	56810000	5001	*	enh87547	intergenic	68.6436	OR5AK4P	11.125	TRUE	817	9.09498	624.313	0.0238327	enh87547-OR5AK4P
chr11	56985000	56990000	5001	*	chr11	56805000	56810000	5001	*	enh87548	intergenic	73.1789	OR5AK4P	11.125	TRUE	817	14.7644	1080.45	0.0412452	enh87548-OR5AK4P
chr11	57000000	57005000	5001	*	chr11	56805000	56810000	5001	*	enh87549	promoter	59.7613	OR5AK4P	11.125	TRUE	817	9.55614	571.088	0.0218009	enh87549-OR5AK4P
chr11	57015000	57020000	5001	*	chr11	56805000	56810000	5001	*	enh87550	intergenic	69.2403	OR5AK4P	11.125	TRUE	817	15.5089	1073.84	0.0409932	enh87550-OR5AK4P
chr11	57025000	57030000	5001	*	chr11	56805000	56810000	5001	*	enh87551	intergenic	66.8348	OR5AK4P	11.125	TRUE	817	11.8103	789.339	0.0301325	enh87551-OR5AK4P
chr11	57035000	57040000	5001	*	chr11	56805000	56810000	5001	*	enh87552	intergenic	61.9815	OR5AK4P	11.125	TRUE	817	13.3729	828.872	0.0316416	enh87552-OR5AK4P
chr11	57045000	57050000	5001	*	chr11	56805000	56810000	5001	*	enh87553	intergenic	69.5287	OR5AK4P	11.125	TRUE	817	15.7633	1096	0.0418392	enh87553-OR5AK4P
chr11	57070000	57075000	5001	*	chr11	56805000	56810000	5001	*	enh87557	genic	79.1564	OR5AK4P	11.125	TRUE	817	7.19778	569.75	0.0217498	enh87557-OR5AK4P
chr11	5615000	5620000	5001	*	chr11	5680000	5685000	5001	*	enh85494	promoter	61.3516	TRIM5	588.125	TRUE	818	22.9696	1409.22	0.0263698	enh85494-TRIM5
chr11	5620000	5625000	5001	*	chr11	5680000	5685000	5001	*	enh85495	genic	61.9764	TRIM5	588.125	TRUE	818	20.4295	1266.15	0.0236925	enh85495-TRIM5
chr11	5645000	5650000	5001	*	chr11	5680000	5685000	5001	*	enh85496	promoter	86.0099	TRIM5	588.125	TRUE	818	36.2361	3116.66	0.05832	enh85496-TRIM5
chr11	5650000	5655000	5001	*	chr11	5680000	5685000	5001	*	enh85497	genic	65.9177	TRIM5	588.125	TRUE	818	35.1547	2317.32	0.0433623	enh85497-TRIM5
chr11	5705000	5710000	5001	*	chr11	5680000	5685000	5001	*	enh85498	promoter	92.5551	TRIM5	588.125	TRUE	818	43.7684	4050.99	0.0758034	enh85498-TRIM5
chr11	5710000	5715000	5001	*	chr11	5680000	5685000	5001	*	enh85499	promoter	85.0752	TRIM5	588.125	TRUE	818	36.171	3077.26	0.0575825	enh85499-TRIM5
chr11	5710000	5715000	5001	*	chr11	5680000	5685000	5001	*	enh85500	genic	68.3194	TRIM5	588.125	TRUE	818	36.171	2471.18	0.0462415	enh85500-TRIM5
chr11	5720000	5725000	5001	*	chr11	5680000	5685000	5001	*	enh85501	genic	70.1257	TRIM5	588.125	TRUE	818	32.7059	2293.53	0.0429172	enh85501-TRIM5
chr11	5830000	5835000	5001	*	chr11	5680000	5685000	5001	*	enh85502	intergenic	72.4079	TRIM5	588.125	TRUE	818	16.5138	1195.73	0.0223748	enh85502-TRIM5
chr11	56860000	56865000	5001	*	chr11	56945000	56950000	5001	*	enh87543	intergenic	67.4081	LRRC55	79.375	TRUE	819	19.6458	1324.29	0.0268749	enh87543-LRRC55
chr11	56880000	56885000	5001	*	chr11	56945000	56950000	5001	*	enh87544	intergenic	60.6427	LRRC55	79.375	TRUE	819	27.2	1649.48	0.0334743	enh87544-LRRC55
chr11	56920000	56925000	5001	*	chr11	56945000	56950000	5001	*	enh87545	intergenic	63.8765	LRRC55	79.375	TRUE	819	59.0752	3773.52	0.0765791	enh87545-LRRC55
chr11	56955000	56960000	5001	*	chr11	56945000	56950000	5001	*	enh87546	intergenic	63.5651	LRRC55	79.375	TRUE	819	126.008	8009.72	0.162548	enh87546-LRRC55
chr11	56980000	56985000	5001	*	chr11	56945000	56950000	5001	*	enh87547	intergenic	68.6436	LRRC55	79.375	TRUE	819	41.3905	2841.2	0.0576588	enh87547-LRRC55
chr11	56985000	56990000	5001	*	chr11	56945000	56950000	5001	*	enh87548	intergenic	73.1789	LRRC55	79.375	TRUE	819	30.0763	2200.95	0.0446658	enh87548-LRRC55
chr11	57000000	57005000	5001	*	chr11	56945000	56950000	5001	*	enh87549	promoter	59.7613	LRRC55	79.375	TRUE	819	37.2765	2227.69	0.0452085	enh87549-LRRC55
chr11	57015000	57020000	5001	*	chr11	56945000	56950000	5001	*	enh87550	intergenic	69.2403	LRRC55	79.375	TRUE	819	25.2071	1745.35	0.0354198	enh87550-LRRC55
chr11	57025000	57030000	5001	*	chr11	56945000	56950000	5001	*	enh87551	intergenic	66.8348	LRRC55	79.375	TRUE	819	16.0545	1073	0.0217753	enh87551-LRRC55
chr11	57035000	57040000	5001	*	chr11	56945000	56950000	5001	*	enh87552	intergenic	61.9815	LRRC55	79.375	TRUE	819	19.9965	1239.41	0.0251525	enh87552-LRRC55
chr11	57045000	57050000	5001	*	chr11	56945000	56950000	5001	*	enh87553	intergenic	69.5287	LRRC55	79.375	TRUE	819	17.7015	1230.76	0.0249769	enh87553-LRRC55
chr11	57055000	57060000	5001	*	chr11	56945000	56950000	5001	*	enh87554	intergenic	58.4655	LRRC55	79.375	TRUE	819	19.2052	1122.84	0.0227868	enh87554-LRRC55
chr11	56880000	56885000	5001	*	chr11	57000000	57005000	5001	*	enh87544	intergenic	60.6427	APLNR	37	TRUE	820	33.6636	2041.45	0.0236127	enh87544-APLNR
chr11	56920000	56925000	5001	*	chr11	57000000	57005000	5001	*	enh87545	intergenic	63.8765	APLNR	37	TRUE	820	31.3343	2001.53	0.0231509	enh87545-APLNR
chr11	56955000	56960000	5001	*	chr11	57000000	57005000	5001	*	enh87546	intergenic	63.5651	APLNR	37	TRUE	820	36.3002	2307.42	0.0266891	enh87546-APLNR
chr11	56980000	56985000	5001	*	chr11	57000000	57005000	5001	*	enh87547	intergenic	68.6436	APLNR	37	TRUE	820	69.6259	4779.38	0.0552812	enh87547-APLNR
chr11	56985000	56990000	5001	*	chr11	57000000	57005000	5001	*	enh87548	intergenic	73.1789	APLNR	37	TRUE	820	72.8403	5330.38	0.0616544	enh87548-APLNR
chr11	57000000	57005000	5001	*	chr11	57000000	57005000	5001	*	enh87549	promoter	59.7613	APLNR	37	TRUE	820	570.348	34084.8	0.394245	enh87549-APLNR
chr11	57015000	57020000	5001	*	chr11	57000000	57005000	5001	*	enh87550	intergenic	69.2403	APLNR	37	TRUE	820	72.5557	5023.78	0.0581081	enh87550-APLNR
chr11	57025000	57030000	5001	*	chr11	57000000	57005000	5001	*	enh87551	intergenic	66.8348	APLNR	37	TRUE	820	31.9641	2136.32	0.02471	enh87551-APLNR
chr11	57035000	57040000	5001	*	chr11	57000000	57005000	5001	*	enh87552	intergenic	61.9815	APLNR	37	TRUE	820	34.125	2115.12	0.0244648	enh87552-APLNR
chr11	57045000	57050000	5001	*	chr11	57065000	57070000	5001	*	enh87553	intergenic	69.5287	TNKS1BP1	1362.25	TRUE	821	63.5989	4421.94	0.0282499	enh87553-TNKS1BP1
chr11	57055000	57060000	5001	*	chr11	57065000	57070000	5001	*	enh87554	intergenic	58.4655	TNKS1BP1	1362.25	TRUE	821	123.627	7227.95	0.0461762	enh87554-TNKS1BP1
chr11	57065000	57070000	5001	*	chr11	57065000	57070000	5001	*	enh87555	genic	66.0963	TNKS1BP1	1362.25	TRUE	821	468.025	30934.7	0.197629	enh87555-TNKS1BP1
chr11	57070000	57075000	5001	*	chr11	57065000	57070000	5001	*	enh87556	genic	70.5456	TNKS1BP1	1362.25	TRUE	821	258.076	18206.1	0.116311	enh87556-TNKS1BP1
chr11	57070000	57075000	5001	*	chr11	57065000	57070000	5001	*	enh87557	genic	79.1564	TNKS1BP1	1362.25	TRUE	821	258.076	20428.3	0.130508	enh87557-TNKS1BP1
chr11	57075000	57080000	5001	*	chr11	57065000	57070000	5001	*	enh87558	genic	94.6313	TNKS1BP1	1362.25	TRUE	821	126.58	11978.4	0.0765249	enh87558-TNKS1BP1
chr11	57090000	57095000	5001	*	chr11	57065000	57070000	5001	*	enh87559	promoter	106.793	TNKS1BP1	1362.25	TRUE	821	32.98	3522.02	0.0225007	enh87559-TNKS1BP1
chr11	57100000	57105000	5001	*	chr11	57065000	57070000	5001	*	enh87560	promoter	104.765	TNKS1BP1	1362.25	TRUE	821	30.0258	3145.65	0.0200962	enh87560-TNKS1BP1
chr11	57070000	57075000	5001	*	chr11	57090000	57095000	5001	*	enh87556	genic	70.5456	SSRP1	1059.12	TRUE	822	61.234	4319.79	0.0231856	enh87556-SSRP1
chr11	57070000	57075000	5001	*	chr11	57090000	57095000	5001	*	enh87557	genic	79.1564	SSRP1	1059.12	TRUE	822	61.234	4847.06	0.0260157	enh87557-SSRP1
chr11	57075000	57080000	5001	*	chr11	57090000	57095000	5001	*	enh87558	genic	94.6313	SSRP1	1059.12	TRUE	822	75.2244	7118.59	0.0382076	enh87558-SSRP1
chr11	57090000	57095000	5001	*	chr11	57090000	57095000	5001	*	enh87559	promoter	106.793	SSRP1	1059.12	TRUE	822	558.867	59682.9	0.320336	enh87559-SSRP1
chr11	57100000	57105000	5001	*	chr11	57090000	57095000	5001	*	enh87560	promoter	104.765	SSRP1	1059.12	TRUE	822	160.959	16862.9	0.0905083	enh87560-SSRP1
chr11	57110000	57115000	5001	*	chr11	57090000	57095000	5001	*	enh87561	genic	71.0618	SSRP1	1059.12	TRUE	822	58.0191	4122.94	0.0221291	enh87561-SSRP1
chr11	57090000	57095000	5001	*	chr11	57105000	57110000	5001	*	enh87559	promoter	106.793	P2RX3	341	TRUE	823	66.1573	7065.11	0.0413186	enh87559-P2RX3
chr11	57100000	57105000	5001	*	chr11	57105000	57110000	5001	*	enh87560	promoter	104.765	P2RX3	341	TRUE	823	166.142	17405.9	0.101794	enh87560-P2RX3
chr11	57110000	57115000	5001	*	chr11	57105000	57110000	5001	*	enh87561	genic	71.0618	P2RX3	341	TRUE	823	246.961	17549.5	0.102634	enh87561-P2RX3
chr11	57120000	57125000	5001	*	chr11	57105000	57110000	5001	*	enh87562	genic	64.4888	P2RX3	341	TRUE	823	77.7278	5012.58	0.0293148	enh87562-P2RX3
chr11	57125000	57130000	5001	*	chr11	57105000	57110000	5001	*	enh87563	genic	66.1481	P2RX3	341	TRUE	823	54.8546	3628.53	0.0212206	enh87563-P2RX3
chr11	57190000	57195000	5001	*	chr11	57105000	57110000	5001	*	enh87568	genic	111.376	P2RX3	341	TRUE	823	36.2019	4032.03	0.0235803	enh87568-P2RX3
chr11	57190000	57195000	5001	*	chr11	57105000	57110000	5001	*	enh87569	promoter	103.214	P2RX3	341	TRUE	823	36.2019	3736.54	0.0218522	enh87569-P2RX3
chr11	5705000	5710000	5001	*	chr11	5710000	5715000	5001	*	enh85498	promoter	92.5551	TRIM22	475.625	TRUE	824	230.948	21375.4	0.126322	enh85498-TRIM22
chr11	5710000	5715000	5001	*	chr11	5710000	5715000	5001	*	enh85499	promoter	85.0752	TRIM22	475.625	TRUE	824	560.699	47701.6	0.281902	enh85499-TRIM22
chr11	5710000	5715000	5001	*	chr11	5710000	5715000	5001	*	enh85500	genic	68.3194	TRIM22	475.625	TRUE	824	560.699	38306.6	0.22638	enh85500-TRIM22
chr11	5720000	5725000	5001	*	chr11	5710000	5715000	5001	*	enh85501	genic	70.1257	TRIM22	475.625	TRUE	824	93.0906	6528.04	0.0385787	enh85501-TRIM22
chr11	57100000	57105000	5001	*	chr11	57140000	57145000	5001	*	enh87560	promoter	104.765	PRG3	38.75	TRUE	825	58.4782	6126.48	0.0462943	enh87560-PRG3
chr11	57110000	57115000	5001	*	chr11	57140000	57145000	5001	*	enh87561	genic	71.0618	PRG3	38.75	TRUE	825	53.7514	3819.67	0.028863	enh87561-PRG3
chr11	57120000	57125000	5001	*	chr11	57140000	57145000	5001	*	enh87562	genic	64.4888	PRG3	38.75	TRUE	825	98.3164	6340.31	0.04791	enh87562-PRG3
chr11	57125000	57130000	5001	*	chr11	57140000	57145000	5001	*	enh87563	genic	66.1481	PRG3	38.75	TRUE	825	118.977	7870.13	0.05947	enh87563-PRG3
chr11	57150000	57155000	5001	*	chr11	57140000	57145000	5001	*	enh87564	intergenic	63.85	PRG3	38.75	TRUE	825	141.023	9004.29	0.0680402	enh87564-PRG3
chr11	57155000	57160000	5001	*	chr11	57140000	57145000	5001	*	enh87565	promoter	66.7843	PRG3	38.75	TRUE	825	110.846	7402.8	0.0559387	enh87565-PRG3
chr11	57165000	57170000	5001	*	chr11	57140000	57145000	5001	*	enh87566	intergenic	71.9566	PRG3	38.75	TRUE	825	74.685	5374.08	0.0406088	enh87566-PRG3
chr11	57170000	57175000	5001	*	chr11	57140000	57145000	5001	*	enh87567	genic	87.7398	PRG3	38.75	TRUE	825	49.5568	4348.11	0.0328561	enh87567-PRG3
chr11	57190000	57195000	5001	*	chr11	57140000	57145000	5001	*	enh87568	genic	111.376	PRG3	38.75	TRUE	825	32.6405	3635.38	0.0274705	enh87568-PRG3
chr11	57190000	57195000	5001	*	chr11	57140000	57145000	5001	*	enh87569	promoter	103.214	PRG3	38.75	TRUE	825	32.6405	3368.96	0.0254573	enh87569-PRG3
chr11	57200000	57205000	5001	*	chr11	57140000	57145000	5001	*	enh87570	intergenic	100.805	PRG3	38.75	TRUE	825	33.2477	3351.54	0.0253256	enh87570-PRG3
chr11	57100000	57105000	5001	*	chr11	57150000	57155000	5001	*	enh87560	promoter	104.765	PRG2	34.25	TRUE	826	42.5519	4457.95	0.0270438	enh87560-PRG2
chr11	57120000	57125000	5001	*	chr11	57150000	57155000	5001	*	enh87562	genic	64.4888	PRG2	34.25	TRUE	826	64.1312	4135.74	0.0250892	enh87562-PRG2
chr11	57125000	57130000	5001	*	chr11	57150000	57155000	5001	*	enh87563	genic	66.1481	PRG2	34.25	TRUE	826	70.2948	4649.87	0.0282081	enh87563-PRG2
chr11	57150000	57155000	5001	*	chr11	57150000	57155000	5001	*	enh87564	intergenic	63.85	PRG2	34.25	TRUE	826	476.666	30435.1	0.184632	enh87564-PRG2
chr11	57155000	57160000	5001	*	chr11	57150000	57155000	5001	*	enh87565	promoter	66.7843	PRG2	34.25	TRUE	826	287.667	19211.6	0.116546	enh87565-PRG2
chr11	57165000	57170000	5001	*	chr11	57150000	57155000	5001	*	enh87566	intergenic	71.9566	PRG2	34.25	TRUE	826	108.576	7812.79	0.0473957	enh87566-PRG2
chr11	57170000	57175000	5001	*	chr11	57150000	57155000	5001	*	enh87567	genic	87.7398	PRG2	34.25	TRUE	826	83.7527	7348.45	0.0445788	enh87567-PRG2
chr11	57150000	57155000	5001	*	chr11	57170000	57175000	5001	*	enh87564	intergenic	63.85	SLC43A3	2271.38	TRUE	827	83.7527	5347.61	0.0269573	enh87564-SLC43A3
chr11	57155000	57160000	5001	*	chr11	57170000	57175000	5001	*	enh87565	promoter	66.7843	SLC43A3	2271.38	TRUE	827	107.253	7162.82	0.0361078	enh87565-SLC43A3
chr11	57165000	57170000	5001	*	chr11	57170000	57175000	5001	*	enh87566	intergenic	71.9566	SLC43A3	2271.38	TRUE	827	304.047	21878.2	0.110288	enh87566-SLC43A3
chr11	57170000	57175000	5001	*	chr11	57170000	57175000	5001	*	enh87567	genic	87.7398	SLC43A3	2271.38	TRUE	827	578.412	50749.8	0.25583	enh87567-SLC43A3
chr11	57190000	57195000	5001	*	chr11	57170000	57175000	5001	*	enh87568	genic	111.376	SLC43A3	2271.38	TRUE	827	75.2902	8385.54	0.0422715	enh87568-SLC43A3
chr11	57190000	57195000	5001	*	chr11	57170000	57175000	5001	*	enh87569	promoter	103.214	SLC43A3	2271.38	TRUE	827	75.2902	7771	0.0391736	enh87569-SLC43A3
chr11	57200000	57205000	5001	*	chr11	57170000	57175000	5001	*	enh87570	intergenic	100.805	SLC43A3	2271.38	TRUE	827	49.3642	4976.16	0.0250848	enh87570-SLC43A3
chr11	57225000	57230000	5001	*	chr11	57225000	57230000	5001	*	enh87574	intergenic	71.2349	RTN4RL2	582.125	TRUE	828	484.328	34501	0.119075	enh87574-RTN4RL2
chr11	57225000	57230000	5001	*	chr11	57225000	57230000	5001	*	enh87575	intergenic	74.9214	RTN4RL2	582.125	TRUE	828	484.328	36286.5	0.125237	enh87575-RTN4RL2
chr11	57225000	57230000	5001	*	chr11	57225000	57230000	5001	*	enh87576	promoter	80.4103	RTN4RL2	582.125	TRUE	828	484.328	38945	0.134412	enh87576-RTN4RL2
chr11	57230000	57235000	5001	*	chr11	57225000	57230000	5001	*	enh87577	genic	62.2073	RTN4RL2	582.125	TRUE	828	280.06	17421.8	0.0601283	enh87577-RTN4RL2
chr11	57240000	57245000	5001	*	chr11	57225000	57230000	5001	*	enh87578	genic	83.5605	RTN4RL2	582.125	TRUE	828	116.376	9724.4	0.0335622	enh87578-RTN4RL2
chr11	57240000	57245000	5001	*	chr11	57225000	57230000	5001	*	enh87579	genic	79.6424	RTN4RL2	582.125	TRUE	828	116.376	9268.44	0.0319885	enh87579-RTN4RL2
chr11	57245000	57250000	5001	*	chr11	57225000	57230000	5001	*	enh87580	intergenic	66.7776	RTN4RL2	582.125	TRUE	828	91.8252	6131.87	0.0211631	enh87580-RTN4RL2
chr11	57250000	57255000	5001	*	chr11	57225000	57230000	5001	*	enh87581	genic	92.9725	RTN4RL2	582.125	TRUE	828	73.2476	6810.01	0.0235036	enh87581-RTN4RL2
chr11	57250000	57255000	5001	*	chr11	57225000	57230000	5001	*	enh87582	genic	85.686	RTN4RL2	582.125	TRUE	828	73.2476	6276.29	0.0216616	enh87582-RTN4RL2
chr11	57225000	57230000	5001	*	chr11	57250000	57255000	5001	*	enh87575	intergenic	74.9214	SLC43A1	1670.12	TRUE	829	73.2476	5487.81	0.0206437	enh87575-SLC43A1
chr11	57225000	57230000	5001	*	chr11	57250000	57255000	5001	*	enh87576	promoter	80.4103	SLC43A1	1670.12	TRUE	829	73.2476	5889.86	0.0221561	enh87576-SLC43A1
chr11	57240000	57245000	5001	*	chr11	57250000	57255000	5001	*	enh87578	genic	83.5605	SLC43A1	1670.12	TRUE	829	115.603	9659.85	0.0363378	enh87578-SLC43A1
chr11	57240000	57245000	5001	*	chr11	57250000	57255000	5001	*	enh87579	genic	79.6424	SLC43A1	1670.12	TRUE	829	115.603	9206.91	0.034634	enh87579-SLC43A1
chr11	57245000	57250000	5001	*	chr11	57250000	57255000	5001	*	enh87580	intergenic	66.7776	SLC43A1	1670.12	TRUE	829	246.233	16442.9	0.0618538	enh87580-SLC43A1
chr11	57250000	57255000	5001	*	chr11	57250000	57255000	5001	*	enh87581	genic	92.9725	SLC43A1	1670.12	TRUE	829	509.246	47345.9	0.178103	enh87581-SLC43A1
chr11	57250000	57255000	5001	*	chr11	57250000	57255000	5001	*	enh87582	genic	85.686	SLC43A1	1670.12	TRUE	829	509.246	43635.3	0.164145	enh87582-SLC43A1
chr11	57255000	57260000	5001	*	chr11	57250000	57255000	5001	*	enh87583	genic	63.7962	SLC43A1	1670.12	TRUE	829	287.387	18334.2	0.0689685	enh87583-SLC43A1
chr11	57280000	57285000	5001	*	chr11	57250000	57255000	5001	*	enh87584	promoter	104.731	SLC43A1	1670.12	TRUE	829	63.9574	6698.29	0.0251972	enh87584-SLC43A1
chr11	57225000	57230000	5001	*	chr11	57295000	57300000	5001	*	enh87574	intergenic	71.2349	TIMM10	650.375	TRUE	830	57.79	4116.66	0.02099	enh87574-TIMM10
chr11	57225000	57230000	5001	*	chr11	57295000	57300000	5001	*	enh87575	intergenic	74.9214	TIMM10	650.375	TRUE	830	57.79	4329.7	0.0220763	enh87575-TIMM10
chr11	57225000	57230000	5001	*	chr11	57295000	57300000	5001	*	enh87576	promoter	80.4103	TIMM10	650.375	TRUE	830	57.79	4646.91	0.0236937	enh87576-TIMM10
chr11	57280000	57285000	5001	*	chr11	57295000	57300000	5001	*	enh87584	promoter	104.731	TIMM10	650.375	TRUE	830	86.0266	9009.61	0.0459382	enh87584-TIMM10
chr11	57295000	57300000	5001	*	chr11	57295000	57300000	5001	*	enh87585	promoter	99.6733	TIMM10	650.375	TRUE	830	487.89	48629.6	0.247953	enh87585-TIMM10
chr11	57315000	57320000	5001	*	chr11	57295000	57300000	5001	*	enh87586	genic	72.0766	TIMM10	650.375	TRUE	830	63.4471	4573.05	0.0233171	enh87586-TIMM10
chr11	57330000	57335000	5001	*	chr11	57295000	57300000	5001	*	enh87588	genic	80.349	TIMM10	650.375	TRUE	830	49.3289	3963.53	0.0202093	enh87588-TIMM10
chr11	57280000	57285000	5001	*	chr11	57310000	57315000	5001	*	enh87584	promoter	104.731	SMTNL1	115.25	TRUE	831	32.2424	3376.77	0.023355	enh87584-SMTNL1
chr11	57295000	57300000	5001	*	chr11	57310000	57315000	5001	*	enh87585	promoter	99.6733	SMTNL1	115.25	TRUE	831	86.4753	8619.28	0.0596142	enh87585-SMTNL1
chr11	57315000	57320000	5001	*	chr11	57310000	57315000	5001	*	enh87586	genic	72.0766	SMTNL1	115.25	TRUE	831	203.218	14647.2	0.101306	enh87586-SMTNL1
chr11	57320000	57325000	5001	*	chr11	57310000	57315000	5001	*	enh87587	genic	60.9977	SMTNL1	115.25	TRUE	831	150.746	9195.18	0.0635974	enh87587-SMTNL1
chr11	57330000	57335000	5001	*	chr11	57310000	57315000	5001	*	enh87588	genic	80.349	SMTNL1	115.25	TRUE	831	76.4686	6144.17	0.0424955	enh87588-SMTNL1
chr11	57335000	57340000	5001	*	chr11	57310000	57315000	5001	*	enh87589	promoter	96.1794	SMTNL1	115.25	TRUE	831	45.5805	4383.91	0.0303208	enh87589-SMTNL1
chr11	57335000	57340000	5001	*	chr11	57310000	57315000	5001	*	enh87590	intergenic	70.4232	SMTNL1	115.25	TRUE	831	45.5805	3209.93	0.0222011	enh87590-SMTNL1
chr11	57405000	57410000	5001	*	chr11	57310000	57315000	5001	*	enh87598	intergenic	70.2739	SMTNL1	115.25	TRUE	831	42.9941	3021.36	0.0208969	enh87598-SMTNL1
chr11	57435000	57440000	5001	*	chr11	57310000	57315000	5001	*	enh87603	promoter	136.628	SMTNL1	115.25	TRUE	831	28.0152	3827.66	0.0264736	enh87603-SMTNL1
chr11	57295000	57300000	5001	*	chr11	57315000	57320000	5001	*	enh87585	promoter	99.6733	UBE2L6	596.625	TRUE	832	63.4471	6323.98	0.0319828	enh87585-UBE2L6
chr11	57315000	57320000	5001	*	chr11	57315000	57320000	5001	*	enh87586	genic	72.0766	UBE2L6	596.625	TRUE	832	695.388	50121.2	0.253482	enh87586-UBE2L6
chr11	57320000	57325000	5001	*	chr11	57315000	57320000	5001	*	enh87587	genic	60.9977	UBE2L6	596.625	TRUE	832	283.849	17314.1	0.087564	enh87587-UBE2L6
chr11	57330000	57335000	5001	*	chr11	57315000	57320000	5001	*	enh87588	genic	80.349	UBE2L6	596.625	TRUE	832	107.627	8647.7	0.0437347	enh87588-UBE2L6
chr11	57335000	57340000	5001	*	chr11	57315000	57320000	5001	*	enh87589	promoter	96.1794	UBE2L6	596.625	TRUE	832	60.1928	5789.31	0.0292787	enh87589-UBE2L6
chr11	57335000	57340000	5001	*	chr11	57315000	57320000	5001	*	enh87590	intergenic	70.4232	UBE2L6	596.625	TRUE	832	60.1928	4238.97	0.0214381	enh87590-UBE2L6
chr11	57335000	57340000	5001	*	chr11	57365000	57370000	5001	*	enh87589	promoter	96.1794	SERPING1	226.375	TRUE	833	55.0906	5298.59	0.0291129	enh87589-SERPING1
chr11	57335000	57340000	5001	*	chr11	57365000	57370000	5001	*	enh87590	intergenic	70.4232	SERPING1	226.375	TRUE	833	55.0906	3879.66	0.0213166	enh87590-SERPING1
chr11	57350000	57355000	5001	*	chr11	57365000	57370000	5001	*	enh87591	intergenic	59.4057	SERPING1	226.375	TRUE	833	108.191	6427.15	0.0353137	enh87591-SERPING1
chr11	57350000	57355000	5001	*	chr11	57365000	57370000	5001	*	enh87592	intergenic	59.153	SERPING1	226.375	TRUE	833	108.191	6399.82	0.0351635	enh87592-SERPING1
chr11	57355000	57360000	5001	*	chr11	57365000	57370000	5001	*	enh87593	intergenic	70.0922	SERPING1	226.375	TRUE	833	146.325	10256.2	0.0563524	enh87593-SERPING1
chr11	57365000	57370000	5001	*	chr11	57365000	57370000	5001	*	enh87594	promoter	73.3613	SERPING1	226.375	TRUE	833	599.308	43966	0.241569	enh87594-SERPING1
chr11	57370000	57375000	5001	*	chr11	57365000	57370000	5001	*	enh87595	genic	63.0063	SERPING1	226.375	TRUE	833	272.897	17194.2	0.094473	enh87595-SERPING1
chr11	57395000	57400000	5001	*	chr11	57365000	57370000	5001	*	enh87596	intergenic	67.5471	SERPING1	226.375	TRUE	833	67.564	4563.75	0.0250753	enh87596-SERPING1
chr11	57405000	57410000	5001	*	chr11	57365000	57370000	5001	*	enh87598	intergenic	70.2739	SERPING1	226.375	TRUE	833	59.3881	4173.43	0.0229308	enh87598-SERPING1
chr11	535000	540000	5001	*	chr11	570000	575000	5001	*	enh85139	promoter	115.831	LOC143666	485.625	TRUE	834	78.5037	9093.15	0.0355504	enh85139-LOC143666
chr11	535000	540000	5001	*	chr11	570000	575000	5001	*	enh85140	promoter	91.3821	LOC143666	485.625	TRUE	834	78.5037	7173.83	0.0280467	enh85140-LOC143666
chr11	555000	560000	5001	*	chr11	570000	575000	5001	*	enh85141	genic	70.2562	LOC143666	485.625	TRUE	834	117.715	8270.18	0.0323329	enh85141-LOC143666
chr11	560000	565000	5001	*	chr11	570000	575000	5001	*	enh85142	promoter	111.609	LOC143666	485.625	TRUE	834	190.559	21268.2	0.0831496	enh85142-LOC143666
chr11	565000	570000	5001	*	chr11	570000	575000	5001	*	enh85143	promoter	108.625	LOC143666	485.625	TRUE	834	439.484	47738.9	0.186639	enh85143-LOC143666
chr11	575000	580000	5001	*	chr11	570000	575000	5001	*	enh85144	promoter	118.424	LOC143666	485.625	TRUE	834	274.719	32533.3	0.127192	enh85144-LOC143666
chr11	585000	590000	5001	*	chr11	570000	575000	5001	*	enh85145	genic	97.9996	LOC143666	485.625	TRUE	834	120.069	11766.8	0.0460031	enh85145-LOC143666
chr11	615000	620000	5001	*	chr11	570000	575000	5001	*	enh85147	promoter	121.913	LOC143666	485.625	TRUE	834	48.4497	5906.63	0.0230924	enh85147-LOC143666
chr11	57330000	57335000	5001	*	chr11	57410000	57415000	5001	*	enh87588	genic	80.349	YPEL4	117.25	TRUE	835	65.9076	5295.61	0.0233943	enh87588-YPEL4
chr11	57335000	57340000	5001	*	chr11	57410000	57415000	5001	*	enh87589	promoter	96.1794	YPEL4	117.25	TRUE	835	81.093	7799.48	0.0344556	enh87589-YPEL4
chr11	57335000	57340000	5001	*	chr11	57410000	57415000	5001	*	enh87590	intergenic	70.4232	YPEL4	117.25	TRUE	835	81.093	5710.83	0.0252286	enh87590-YPEL4
chr11	57395000	57400000	5001	*	chr11	57410000	57415000	5001	*	enh87596	intergenic	67.5471	YPEL4	117.25	TRUE	835	79.9471	5400.2	0.0238563	enh87596-YPEL4
chr11	57400000	57405000	5001	*	chr11	57410000	57415000	5001	*	enh87597	intergenic	63.1898	YPEL4	117.25	TRUE	835	119.821	7571.47	0.0334483	enh87597-YPEL4
chr11	57405000	57410000	5001	*	chr11	57410000	57415000	5001	*	enh87598	intergenic	70.2739	YPEL4	117.25	TRUE	835	201.908	14188.8	0.0626817	enh87598-YPEL4
chr11	57410000	57415000	5001	*	chr11	57410000	57415000	5001	*	enh87599	genic	67.7599	YPEL4	117.25	TRUE	835	490.308	33223.3	0.14677	enh87599-YPEL4
chr11	57415000	57420000	5001	*	chr11	57410000	57415000	5001	*	enh87600	genic	64.5556	YPEL4	117.25	TRUE	835	232.721	15023.4	0.0663687	enh87600-YPEL4
chr11	57415000	57420000	5001	*	chr11	57410000	57415000	5001	*	enh87601	promoter	69.8	YPEL4	117.25	TRUE	835	232.721	16243.9	0.0717604	enh87601-YPEL4
chr11	57425000	57430000	5001	*	chr11	57410000	57415000	5001	*	enh87602	promoter	102.255	YPEL4	117.25	TRUE	835	66.0105	6749.89	0.0298188	enh87602-YPEL4
chr11	57410000	57415000	5001	*	chr11	57425000	57430000	5001	*	enh87599	genic	67.7599	CLP1	587.125	TRUE	836	66.0105	4472.87	0.021924	enh87599-CLP1
chr11	57415000	57420000	5001	*	chr11	57425000	57430000	5001	*	enh87600	genic	64.5556	CLP1	587.125	TRUE	836	74.9378	4837.66	0.0237121	enh87600-CLP1
chr11	57415000	57420000	5001	*	chr11	57425000	57430000	5001	*	enh87601	promoter	69.8	CLP1	587.125	TRUE	836	74.9378	5230.66	0.0256384	enh87601-CLP1
chr11	57425000	57430000	5001	*	chr11	57425000	57430000	5001	*	enh87602	promoter	102.255	CLP1	587.125	TRUE	836	582.414	59554.6	0.291911	enh87602-CLP1
chr11	57435000	57440000	5001	*	chr11	57425000	57430000	5001	*	enh87603	promoter	136.628	CLP1	587.125	TRUE	836	108.616	14840	0.0727392	enh87603-CLP1
chr11	57440000	57445000	5001	*	chr11	57425000	57430000	5001	*	enh87604	genic	71.2324	CLP1	587.125	TRUE	836	69.2153	4930.37	0.0241665	enh87604-CLP1
chr11	57445000	57450000	5001	*	chr11	57425000	57430000	5001	*	enh87605	genic	66.7701	CLP1	587.125	TRUE	836	69.9869	4673.03	0.0229051	enh87605-CLP1
chr11	57425000	57430000	5001	*	chr11	57435000	57440000	5001	*	enh87602	promoter	102.255	ZDHHC5	2578.75	TRUE	837	108.616	11106.5	0.0503115	enh87602-ZDHHC5
chr11	57435000	57440000	5001	*	chr11	57435000	57440000	5001	*	enh87603	promoter	136.628	ZDHHC5	2578.75	TRUE	837	532.871	72805.2	0.329801	enh87603-ZDHHC5
chr11	57440000	57445000	5001	*	chr11	57435000	57440000	5001	*	enh87604	genic	71.2324	ZDHHC5	2578.75	TRUE	837	229.291	16332.9	0.0739868	enh87604-ZDHHC5
chr11	57445000	57450000	5001	*	chr11	57435000	57440000	5001	*	enh87605	genic	66.7701	ZDHHC5	2578.75	TRUE	837	123.871	8270.9	0.0374665	enh87605-ZDHHC5
chr11	57475000	57480000	5001	*	chr11	57435000	57440000	5001	*	enh87606	promoter	120.421	ZDHHC5	2578.75	TRUE	837	46.6902	5622.48	0.0254694	enh87606-ZDHHC5
chr11	57425000	57430000	5001	*	chr11	57470000	57475000	5001	*	enh87602	promoter	102.255	MED19	1135.75	TRUE	838	34.1892	3496.01	0.0265101	enh87602-MED19
chr11	57435000	57440000	5001	*	chr11	57470000	57475000	5001	*	enh87603	promoter	136.628	MED19	1135.75	TRUE	838	45.3719	6199.08	0.0470074	enh87603-MED19
chr11	57440000	57445000	5001	*	chr11	57470000	57475000	5001	*	enh87604	genic	71.2324	MED19	1135.75	TRUE	838	62.0149	4417.47	0.0334975	enh87604-MED19
chr11	57445000	57450000	5001	*	chr11	57470000	57475000	5001	*	enh87605	genic	66.7701	MED19	1135.75	TRUE	838	72.6528	4851.04	0.0367852	enh87605-MED19
chr11	57475000	57480000	5001	*	chr11	57470000	57475000	5001	*	enh87606	promoter	120.421	MED19	1135.75	TRUE	838	205.959	24801.7	0.18807	enh87606-MED19
chr11	57505000	57510000	5001	*	chr11	57470000	57475000	5001	*	enh87607	promoter	116.977	MED19	1135.75	TRUE	838	41.0129	4797.57	0.0363798	enh87607-MED19
chr11	57560000	57565000	5001	*	chr11	57470000	57475000	5001	*	enh87615	genic	109.24	MED19	1135.75	TRUE	838	27.4313	2996.59	0.022723	enh87615-MED19
chr11	57435000	57440000	5001	*	chr11	57475000	57480000	5001	*	enh87603	promoter	136.628	TMX2	1582.62	TRUE	839	46.6902	6379.2	0.0281896	enh87603-TMX2
chr11	57475000	57480000	5001	*	chr11	57475000	57480000	5001	*	enh87606	promoter	120.421	TMX2	1582.62	TRUE	839	1032.59	124345	0.549479	enh87606-TMX2
chr11	57505000	57510000	5001	*	chr11	57475000	57480000	5001	*	enh87607	promoter	116.977	TMX2	1582.62	TRUE	839	44.5066	5206.26	0.0230064	enh87607-TMX2
chr11	57435000	57440000	5001	*	chr11	57475000	57480000	5001	*	enh87603	promoter	136.628	TMX2-CTNND1	4787.88	TRUE	840	46.6902	6379.2	0.0281896	enh87603-TMX2-CTNND1
chr11	57475000	57480000	5001	*	chr11	57475000	57480000	5001	*	enh87606	promoter	120.421	TMX2-CTNND1	4787.88	TRUE	840	1032.59	124345	0.549479	enh87606-TMX2-CTNND1
chr11	57505000	57510000	5001	*	chr11	57475000	57480000	5001	*	enh87607	promoter	116.977	TMX2-CTNND1	4787.88	TRUE	840	44.5066	5206.26	0.0230064	enh87607-TMX2-CTNND1
chr11	57435000	57440000	5001	*	chr11	57505000	57510000	5001	*	enh87603	promoter	136.628	SELENOH	1382.75	TRUE	841	26.007	3553.29	0.0202272	enh87603-SELENOH
chr11	57475000	57480000	5001	*	chr11	57505000	57510000	5001	*	enh87606	promoter	120.421	SELENOH	1382.75	TRUE	841	44.5066	5359.52	0.0305093	enh87606-SELENOH
chr11	57505000	57510000	5001	*	chr11	57505000	57510000	5001	*	enh87607	promoter	116.977	SELENOH	1382.75	TRUE	841	498.138	58270.8	0.331708	enh87607-SELENOH
chr11	57515000	57520000	5001	*	chr11	57505000	57510000	5001	*	enh87608	promoter	65.231	SELENOH	1382.75	TRUE	841	110.908	7234.63	0.0411834	enh87608-SELENOH
chr11	57525000	57530000	5001	*	chr11	57505000	57510000	5001	*	enh87609	promoter	81.1787	SELENOH	1382.75	TRUE	841	57.3688	4657.13	0.0265108	enh87609-SELENOH
chr11	57560000	57565000	5001	*	chr11	57505000	57510000	5001	*	enh87615	genic	109.24	SELENOH	1382.75	TRUE	841	42.1006	4599.07	0.0261803	enh87615-SELENOH
chr11	57435000	57440000	5001	*	chr11	57510000	57515000	5001	*	enh87603	promoter	136.628	BTBD18	190.5	TRUE	842	28.3586	3874.59	0.023263	enh87603-BTBD18
chr11	57475000	57480000	5001	*	chr11	57510000	57515000	5001	*	enh87606	promoter	120.421	BTBD18	190.5	TRUE	842	42.2484	5087.59	0.0305459	enh87606-BTBD18
chr11	57505000	57510000	5001	*	chr11	57510000	57515000	5001	*	enh87607	promoter	116.977	BTBD18	190.5	TRUE	842	205.05	23986.2	0.144013	enh87607-BTBD18
chr11	57515000	57520000	5001	*	chr11	57510000	57515000	5001	*	enh87608	promoter	65.231	BTBD18	190.5	TRUE	842	272.278	17760.9	0.106637	enh87608-BTBD18
chr11	57525000	57530000	5001	*	chr11	57510000	57515000	5001	*	enh87609	promoter	81.1787	BTBD18	190.5	TRUE	842	93.4295	7584.48	0.0455373	enh87609-BTBD18
chr11	57530000	57535000	5001	*	chr11	57510000	57515000	5001	*	enh87610	genic	64.7786	BTBD18	190.5	TRUE	842	69.5328	4504.23	0.0270434	enh87610-BTBD18
chr11	57540000	57545000	5001	*	chr11	57510000	57515000	5001	*	enh87611	genic	66.8201	BTBD18	190.5	TRUE	842	55.4073	3702.32	0.0222288	enh87611-BTBD18
chr11	57545000	57550000	5001	*	chr11	57510000	57515000	5001	*	enh87612	genic	72.7112	BTBD18	190.5	TRUE	842	60.0875	4369.03	0.0262317	enh87612-BTBD18
chr11	57550000	57555000	5001	*	chr11	57510000	57515000	5001	*	enh87613	genic	78.5956	BTBD18	190.5	TRUE	842	56.9287	4474.35	0.026864	enh87613-BTBD18
chr11	57555000	57560000	5001	*	chr11	57510000	57515000	5001	*	enh87614	genic	84.3803	BTBD18	190.5	TRUE	842	59.972	5060.46	0.030383	enh87614-BTBD18
chr11	57560000	57565000	5001	*	chr11	57510000	57515000	5001	*	enh87615	genic	109.24	BTBD18	190.5	TRUE	842	72.2117	7888.4	0.047362	enh87615-BTBD18
chr11	57565000	57570000	5001	*	chr11	57510000	57515000	5001	*	enh87616	genic	71.5286	BTBD18	190.5	TRUE	842	67.3226	4815.49	0.0289122	enh87616-BTBD18
chr11	57565000	57570000	5001	*	chr11	57510000	57515000	5001	*	enh87617	genic	74.6239	BTBD18	190.5	TRUE	842	67.3226	5023.87	0.0301634	enh87617-BTBD18
chr11	57570000	57575000	5001	*	chr11	57510000	57515000	5001	*	enh87618	genic	70.6588	BTBD18	190.5	TRUE	842	57.1654	4039.24	0.0242516	enh87618-BTBD18
chr11	57505000	57510000	5001	*	chr11	57525000	57530000	5001	*	enh87607	promoter	116.977	CTNND1	2110.25	TRUE	843	57.3688	6710.85	0.0362069	enh87607-CTNND1
chr11	57515000	57520000	5001	*	chr11	57525000	57530000	5001	*	enh87608	promoter	65.231	CTNND1	2110.25	TRUE	843	116.214	7580.75	0.0409002	enh87608-CTNND1
chr11	57525000	57530000	5001	*	chr11	57525000	57530000	5001	*	enh87609	promoter	81.1787	CTNND1	2110.25	TRUE	843	488.867	39685.6	0.214115	enh87609-CTNND1
chr11	57530000	57535000	5001	*	chr11	57525000	57530000	5001	*	enh87610	genic	64.7786	CTNND1	2110.25	TRUE	843	210.816	13656.4	0.0736799	enh87610-CTNND1
chr11	57540000	57545000	5001	*	chr11	57525000	57530000	5001	*	enh87611	genic	66.8201	CTNND1	2110.25	TRUE	843	89.7233	5995.32	0.0323464	enh87611-CTNND1
chr11	57545000	57550000	5001	*	chr11	57525000	57530000	5001	*	enh87612	genic	72.7112	CTNND1	2110.25	TRUE	843	103.422	7519.91	0.040572	enh87612-CTNND1
chr11	57550000	57555000	5001	*	chr11	57525000	57530000	5001	*	enh87613	genic	78.5956	CTNND1	2110.25	TRUE	843	87.3624	6866.3	0.0370456	enh87613-CTNND1
chr11	57555000	57560000	5001	*	chr11	57525000	57530000	5001	*	enh87614	genic	84.3803	CTNND1	2110.25	TRUE	843	90.7776	7659.84	0.041327	enh87614-CTNND1
chr11	57560000	57565000	5001	*	chr11	57525000	57530000	5001	*	enh87615	genic	109.24	CTNND1	2110.25	TRUE	843	92.3745	10091	0.0544437	enh87615-CTNND1
chr11	57565000	57570000	5001	*	chr11	57525000	57530000	5001	*	enh87616	genic	71.5286	CTNND1	2110.25	TRUE	843	99.5559	7121.09	0.0384203	enh87616-CTNND1
chr11	57565000	57570000	5001	*	chr11	57525000	57530000	5001	*	enh87617	genic	74.6239	CTNND1	2110.25	TRUE	843	99.5559	7429.25	0.0400829	enh87617-CTNND1
chr11	5615000	5620000	5001	*	chr11	5755000	5760000	5001	*	enh85494	promoter	61.3516	OR56B1	11.5	TRUE	844	17.3984	1067.42	0.0276476	enh85494-OR56B1
chr11	5620000	5625000	5001	*	chr11	5755000	5760000	5001	*	enh85495	genic	61.9764	OR56B1	11.5	TRUE	844	14.2548	883.458	0.0228828	enh85495-OR56B1
chr11	5645000	5650000	5001	*	chr11	5755000	5760000	5001	*	enh85496	promoter	86.0099	OR56B1	11.5	TRUE	844	14.3771	1236.57	0.0320289	enh85496-OR56B1
chr11	5705000	5710000	5001	*	chr11	5755000	5760000	5001	*	enh85498	promoter	92.5551	OR56B1	11.5	TRUE	844	21.0391	1947.28	0.0504371	enh85498-OR56B1
chr11	5710000	5715000	5001	*	chr11	5755000	5760000	5001	*	enh85499	promoter	85.0752	OR56B1	11.5	TRUE	844	16.5592	1408.77	0.0364891	enh85499-OR56B1
chr11	5710000	5715000	5001	*	chr11	5755000	5760000	5001	*	enh85500	genic	68.3194	OR56B1	11.5	TRUE	844	16.5592	1131.31	0.0293025	enh85500-OR56B1
chr11	5720000	5725000	5001	*	chr11	5755000	5760000	5001	*	enh85501	genic	70.1257	OR56B1	11.5	TRUE	844	25.9529	1819.97	0.0471396	enh85501-OR56B1
chr11	5830000	5835000	5001	*	chr11	5755000	5760000	5001	*	enh85502	intergenic	72.4079	OR56B1	11.5	TRUE	844	19.6561	1423.26	0.0368643	enh85502-OR56B1
chr11	5835000	5840000	5001	*	chr11	5755000	5760000	5001	*	enh85503	intergenic	66.1218	OR56B1	11.5	TRUE	844	20.6753	1367.09	0.0354095	enh85503-OR56B1
chr11	5835000	5840000	5001	*	chr11	5755000	5760000	5001	*	enh85504	intergenic	55.3251	OR56B1	11.5	TRUE	844	20.6753	1143.86	0.0296276	enh85504-OR56B1
chr11	535000	540000	5001	*	chr11	575000	580000	5001	*	enh85139	promoter	115.831	PHRF1	2486.75	TRUE	845	52.7009	6104.4	0.0218439	enh85139-PHRF1
chr11	555000	560000	5001	*	chr11	575000	580000	5001	*	enh85141	genic	70.2562	PHRF1	2486.75	TRUE	845	88.2434	6199.64	0.0221848	enh85141-PHRF1
chr11	560000	565000	5001	*	chr11	575000	580000	5001	*	enh85142	promoter	111.609	PHRF1	2486.75	TRUE	845	121.106	13516.6	0.0483677	enh85142-PHRF1
chr11	565000	570000	5001	*	chr11	575000	580000	5001	*	enh85143	promoter	108.625	PHRF1	2486.75	TRUE	845	185.949	20198.8	0.072279	enh85143-PHRF1
chr11	575000	580000	5001	*	chr11	575000	580000	5001	*	enh85144	promoter	118.424	PHRF1	2486.75	TRUE	845	745.116	88239.7	0.315756	enh85144-PHRF1
chr11	585000	590000	5001	*	chr11	575000	580000	5001	*	enh85145	genic	97.9996	PHRF1	2486.75	TRUE	845	201.31	19728.3	0.0705955	enh85145-PHRF1
chr11	595000	600000	5001	*	chr11	575000	580000	5001	*	enh85146	genic	63.6303	PHRF1	2486.75	TRUE	845	106.708	6789.83	0.0242967	enh85146-PHRF1
chr11	615000	620000	5001	*	chr11	575000	580000	5001	*	enh85147	promoter	121.913	PHRF1	2486.75	TRUE	845	67.172	8189.12	0.0293039	enh85147-PHRF1
chr11	5615000	5620000	5001	*	chr11	5775000	5780000	5001	*	enh85494	promoter	61.3516	OR52N4	18.625	TRUE	846	13.2378	812.157	0.0208169	enh85494-OR52N4
chr11	5620000	5625000	5001	*	chr11	5775000	5780000	5001	*	enh85495	genic	61.9764	OR52N4	18.625	TRUE	846	23.4463	1453.11	0.0372456	enh85495-OR52N4
chr11	5645000	5650000	5001	*	chr11	5775000	5780000	5001	*	enh85496	promoter	86.0099	OR52N4	18.625	TRUE	846	14.0383	1207.44	0.0309485	enh85496-OR52N4
chr11	5650000	5655000	5001	*	chr11	5775000	5780000	5001	*	enh85497	genic	65.9177	OR52N4	18.625	TRUE	846	12.0466	794.086	0.0203537	enh85497-OR52N4
chr11	5705000	5710000	5001	*	chr11	5775000	5780000	5001	*	enh85498	promoter	92.5551	OR52N4	18.625	TRUE	846	13.3399	1234.67	0.0316467	enh85498-OR52N4
chr11	5710000	5715000	5001	*	chr11	5775000	5780000	5001	*	enh85499	promoter	85.0752	OR52N4	18.625	TRUE	846	19.1088	1625.68	0.0416689	enh85499-OR52N4
chr11	5710000	5715000	5001	*	chr11	5775000	5780000	5001	*	enh85500	genic	68.3194	OR52N4	18.625	TRUE	846	19.1088	1305.5	0.0334621	enh85500-OR52N4
chr11	5720000	5725000	5001	*	chr11	5775000	5780000	5001	*	enh85501	genic	70.1257	OR52N4	18.625	TRUE	846	23.0376	1615.53	0.0414087	enh85501-OR52N4
chr11	5830000	5835000	5001	*	chr11	5775000	5780000	5001	*	enh85502	intergenic	72.4079	OR52N4	18.625	TRUE	846	31.7805	2301.16	0.0589825	enh85502-OR52N4
chr11	5835000	5840000	5001	*	chr11	5775000	5780000	5001	*	enh85503	intergenic	66.1218	OR52N4	18.625	TRUE	846	21.0518	1391.99	0.0356788	enh85503-OR52N4
chr11	5835000	5840000	5001	*	chr11	5775000	5780000	5001	*	enh85504	intergenic	55.3251	OR52N4	18.625	TRUE	846	21.0518	1164.69	0.029853	enh85504-OR52N4
chr11	57740000	57745000	5001	*	chr11	57790000	57795000	5001	*	enh87624	intergenic	83.2245	OR9Q1	967	TRUE	847	25.5812	2128.98	0.0273287	enh87624-OR9Q1
chr11	57770000	57775000	5001	*	chr11	57790000	57795000	5001	*	enh87625	intergenic	56.7607	OR9Q1	967	TRUE	847	71.2626	4044.92	0.0519227	enh87625-OR9Q1
chr11	57770000	57775000	5001	*	chr11	57790000	57795000	5001	*	enh87626	intergenic	67.6686	OR9Q1	967	TRUE	847	71.2626	4822.24	0.0619009	enh87626-OR9Q1
chr11	57770000	57775000	5001	*	chr11	57790000	57795000	5001	*	enh87627	intergenic	61.2361	OR9Q1	967	TRUE	847	71.2626	4363.85	0.0560167	enh87627-OR9Q1
chr11	57795000	57800000	5001	*	chr11	57790000	57795000	5001	*	enh87628	genic	79.2049	OR9Q1	967	TRUE	847	238.904	18922.4	0.242898	enh87628-OR9Q1
chr11	57825000	57830000	5001	*	chr11	57790000	57795000	5001	*	enh87629	genic	59.2922	OR9Q1	967	TRUE	847	32.2229	1910.57	0.0245251	enh87629-OR9Q1
chr11	57740000	57745000	5001	*	chr11	57795000	57800000	5001	*	enh87624	intergenic	83.2245	OR6Q1	13.75	TRUE	848	25.58	2128.88	0.0205869	enh87624-OR6Q1
chr11	57770000	57775000	5001	*	chr11	57795000	57800000	5001	*	enh87625	intergenic	56.7607	OR6Q1	13.75	TRUE	848	55.4731	3148.69	0.0304488	enh87625-OR6Q1
chr11	57770000	57775000	5001	*	chr11	57795000	57800000	5001	*	enh87626	intergenic	67.6686	OR6Q1	13.75	TRUE	848	55.4731	3753.79	0.0363002	enh87626-OR6Q1
chr11	57770000	57775000	5001	*	chr11	57795000	57800000	5001	*	enh87627	intergenic	61.2361	OR6Q1	13.75	TRUE	848	55.4731	3396.96	0.0328496	enh87627-OR6Q1
chr11	57795000	57800000	5001	*	chr11	57795000	57800000	5001	*	enh87628	genic	79.2049	OR6Q1	13.75	TRUE	848	538.093	42619.6	0.412144	enh87628-OR6Q1
chr11	57825000	57830000	5001	*	chr11	57795000	57800000	5001	*	enh87629	genic	59.2922	OR6Q1	13.75	TRUE	848	52.1146	3089.99	0.0298812	enh87629-OR6Q1
chr11	57505000	57510000	5001	*	chr11	57885000	57890000	5001	*	enh87607	promoter	116.977	OR9I1	12	TRUE	849	8.10001	947.517	0.0215731	enh87607-OR9I1
chr11	57665000	57670000	5001	*	chr11	57885000	57890000	5001	*	enh87623	intergenic	66.9471	OR9I1	12	TRUE	849	21.1656	1416.97	0.0322617	enh87623-OR9I1
chr11	57740000	57745000	5001	*	chr11	57885000	57890000	5001	*	enh87624	intergenic	83.2245	OR9I1	12	TRUE	849	17.3634	1445.06	0.0329013	enh87624-OR9I1
chr11	57770000	57775000	5001	*	chr11	57885000	57890000	5001	*	enh87626	intergenic	67.6686	OR9I1	12	TRUE	849	14.9717	1013.11	0.0230667	enh87626-OR9I1
chr11	57770000	57775000	5001	*	chr11	57885000	57890000	5001	*	enh87627	intergenic	61.2361	OR9I1	12	TRUE	849	14.9717	916.809	0.020874	enh87627-OR9I1
chr11	57795000	57800000	5001	*	chr11	57885000	57890000	5001	*	enh87628	genic	79.2049	OR9I1	12	TRUE	849	12.8584	1018.45	0.0231881	enh87628-OR9I1
chr11	57825000	57830000	5001	*	chr11	57885000	57890000	5001	*	enh87629	genic	59.2922	OR9I1	12	TRUE	849	29.5266	1750.7	0.0398601	enh87629-OR9I1
chr11	57920000	57925000	5001	*	chr11	57885000	57890000	5001	*	enh87630	genic	61.9735	OR9I1	12	TRUE	849	34.1312	2115.23	0.0481597	enh87630-OR9I1
chr11	58035000	58040000	5001	*	chr11	57885000	57890000	5001	*	enh87631	intergenic	58.7577	OR9I1	12	TRUE	849	18.0089	1058.16	0.0240923	enh87631-OR9I1
chr11	58260000	58265000	5001	*	chr11	57885000	57890000	5001	*	enh87637	intergenic	61.7891	OR9I1	12	TRUE	849	16.2589	1004.62	0.0228733	enh87637-OR9I1
chr11	57740000	57745000	5001	*	chr11	57955000	57960000	5001	*	enh87624	intergenic	83.2245	OR9Q2	15	TRUE	850	13.2038	1098.88	0.026171	enh87624-OR9Q2
chr11	57770000	57775000	5001	*	chr11	57955000	57960000	5001	*	enh87625	intergenic	56.7607	OR9Q2	15	TRUE	850	16.1681	917.712	0.0218563	enh87625-OR9Q2
chr11	57770000	57775000	5001	*	chr11	57955000	57960000	5001	*	enh87626	intergenic	67.6686	OR9Q2	15	TRUE	850	16.1681	1094.07	0.0260565	enh87626-OR9Q2
chr11	57770000	57775000	5001	*	chr11	57955000	57960000	5001	*	enh87627	intergenic	61.2361	OR9Q2	15	TRUE	850	16.1681	990.07	0.0235796	enh87627-OR9Q2
chr11	57795000	57800000	5001	*	chr11	57955000	57960000	5001	*	enh87628	genic	79.2049	OR9Q2	15	TRUE	850	13.0373	1032.62	0.0245929	enh87628-OR9Q2
chr11	57825000	57830000	5001	*	chr11	57955000	57960000	5001	*	enh87629	genic	59.2922	OR9Q2	15	TRUE	850	17.6554	1046.83	0.0249314	enh87629-OR9Q2
chr11	57920000	57925000	5001	*	chr11	57955000	57960000	5001	*	enh87630	genic	61.9735	OR9Q2	15	TRUE	850	34.1471	2116.22	0.0504	enh87630-OR9Q2
chr11	58035000	58040000	5001	*	chr11	57955000	57960000	5001	*	enh87631	intergenic	58.7577	OR9Q2	15	TRUE	850	17.742	1042.48	0.0248278	enh87631-OR9Q2
chr11	58050000	58055000	5001	*	chr11	57955000	57960000	5001	*	enh87632	intergenic	61.6061	OR9Q2	15	TRUE	850	19.7647	1217.63	0.0289991	enh87632-OR9Q2
chr11	58270000	58275000	5001	*	chr11	57955000	57960000	5001	*	enh87639	promoter	71.0943	OR9Q2	15	TRUE	850	12.1667	864.985	0.0206006	enh87639-OR9Q2
chr11	57660000	57665000	5001	*	chr11	57970000	57975000	5001	*	enh87622	intergenic	60.1016	OR1S2	10.75	TRUE	851	14.7068	883.901	0.020148	enh87622-OR1S2
chr11	57665000	57670000	5001	*	chr11	57970000	57975000	5001	*	enh87623	intergenic	66.9471	OR1S2	10.75	TRUE	851	13.3784	895.647	0.0204157	enh87623-OR1S2
chr11	57740000	57745000	5001	*	chr11	57970000	57975000	5001	*	enh87624	intergenic	83.2245	OR1S2	10.75	TRUE	851	11.7897	981.195	0.0223657	enh87624-OR1S2
chr11	57770000	57775000	5001	*	chr11	57970000	57975000	5001	*	enh87626	intergenic	67.6686	OR1S2	10.75	TRUE	851	13.6491	923.618	0.0210533	enh87626-OR1S2
chr11	57795000	57800000	5001	*	chr11	57970000	57975000	5001	*	enh87628	genic	79.2049	OR1S2	10.75	TRUE	851	14.8159	1173.49	0.0267491	enh87628-OR1S2
chr11	57825000	57830000	5001	*	chr11	57970000	57975000	5001	*	enh87629	genic	59.2922	OR1S2	10.75	TRUE	851	16.2008	960.584	0.0218959	enh87629-OR1S2
chr11	57920000	57925000	5001	*	chr11	57970000	57975000	5001	*	enh87630	genic	61.9735	OR1S2	10.75	TRUE	851	26.7348	1656.85	0.0377669	enh87630-OR1S2
chr11	58035000	58040000	5001	*	chr11	57970000	57975000	5001	*	enh87631	intergenic	58.7577	OR1S2	10.75	TRUE	851	29.0196	1705.13	0.0388673	enh87631-OR1S2
chr11	58050000	58055000	5001	*	chr11	57970000	57975000	5001	*	enh87632	intergenic	61.6061	OR1S2	10.75	TRUE	851	30.8317	1899.42	0.0432962	enh87632-OR1S2
chr11	58265000	58270000	5001	*	chr11	57970000	57975000	5001	*	enh87638	intergenic	72.3963	OR1S2	10.75	TRUE	851	13.7075	992.371	0.0226205	enh87638-OR1S2
chr11	57665000	57670000	5001	*	chr11	57980000	57985000	5001	*	enh87623	intergenic	66.9471	OR1S1	11.25	TRUE	852	14.2724	955.495	0.0248459	enh87623-OR1S1
chr11	57825000	57830000	5001	*	chr11	57980000	57985000	5001	*	enh87629	genic	59.2922	OR1S1	11.25	TRUE	852	17.7772	1054.05	0.0274086	enh87629-OR1S1
chr11	57920000	57925000	5001	*	chr11	57980000	57985000	5001	*	enh87630	genic	61.9735	OR1S1	11.25	TRUE	852	31.1785	1932.24	0.0502443	enh87630-OR1S1
chr11	58035000	58040000	5001	*	chr11	57980000	57985000	5001	*	enh87631	intergenic	58.7577	OR1S1	11.25	TRUE	852	25.1094	1475.37	0.0383642	enh87631-OR1S1
chr11	58050000	58055000	5001	*	chr11	57980000	57985000	5001	*	enh87632	intergenic	61.6061	OR1S1	11.25	TRUE	852	22.1122	1362.25	0.0354227	enh87632-OR1S1
chr11	58260000	58265000	5001	*	chr11	57980000	57985000	5001	*	enh87637	intergenic	61.7891	OR1S1	11.25	TRUE	852	16.7812	1036.9	0.0269625	enh87637-OR1S1
chr11	58265000	58270000	5001	*	chr11	57980000	57985000	5001	*	enh87638	intergenic	72.3963	OR1S1	11.25	TRUE	852	11.9375	864.231	0.0224727	enh87638-OR1S1
chr11	58290000	58295000	5001	*	chr11	57980000	57985000	5001	*	enh87641	intergenic	87.2786	OR1S1	11.25	TRUE	852	11.6434	1016.22	0.0264248	enh87641-OR1S1
chr11	5495000	5500000	5001	*	chr11	5795000	5800000	5001	*	enh85492	genic	60.4896	OR52N5	10.125	TRUE	853	13.8417	837.28	0.021506	enh85492-OR52N5
chr11	5520000	5525000	5001	*	chr11	5795000	5800000	5001	*	enh85493	genic	56.6936	OR52N5	10.125	TRUE	853	15.5333	880.638	0.0226197	enh85493-OR52N5
chr11	5615000	5620000	5001	*	chr11	5795000	5800000	5001	*	enh85494	promoter	61.3516	OR52N5	10.125	TRUE	853	19.0057	1166.03	0.0299501	enh85494-OR52N5
chr11	5620000	5625000	5001	*	chr11	5795000	5800000	5001	*	enh85495	genic	61.9764	OR52N5	10.125	TRUE	853	22.8994	1419.22	0.0364536	enh85495-OR52N5
chr11	5705000	5710000	5001	*	chr11	5795000	5800000	5001	*	enh85498	promoter	92.5551	OR52N5	10.125	TRUE	853	17.5106	1620.7	0.0416286	enh85498-OR52N5
chr11	5710000	5715000	5001	*	chr11	5795000	5800000	5001	*	enh85499	promoter	85.0752	OR52N5	10.125	TRUE	853	13.2652	1128.54	0.0289871	enh85499-OR52N5
chr11	5710000	5715000	5001	*	chr11	5795000	5800000	5001	*	enh85500	genic	68.3194	OR52N5	10.125	TRUE	853	13.2652	906.269	0.023278	enh85500-OR52N5
chr11	5720000	5725000	5001	*	chr11	5795000	5800000	5001	*	enh85501	genic	70.1257	OR52N5	10.125	TRUE	853	28.3504	1988.09	0.0510653	enh85501-OR52N5
chr11	5830000	5835000	5001	*	chr11	5795000	5800000	5001	*	enh85502	intergenic	72.4079	OR52N5	10.125	TRUE	853	32.2079	2332.11	0.0599015	enh85502-OR52N5
chr11	5835000	5840000	5001	*	chr11	5795000	5800000	5001	*	enh85503	intergenic	66.1218	OR52N5	10.125	TRUE	853	26.571	1756.92	0.0451275	enh85503-OR52N5
chr11	5835000	5840000	5001	*	chr11	5795000	5800000	5001	*	enh85504	intergenic	55.3251	OR52N5	10.125	TRUE	853	26.571	1470.04	0.0377588	enh85504-OR52N5
chr11	57435000	57440000	5001	*	chr11	57995000	58000000	5001	*	enh87603	promoter	136.628	OR10Q1	13.875	TRUE	854	6.50867	889.268	0.0218156	enh87603-OR10Q1
chr11	57645000	57650000	5001	*	chr11	57995000	58000000	5001	*	enh87619	intergenic	62.7241	OR10Q1	13.875	TRUE	854	14.2214	892.021	0.0218832	enh87619-OR10Q1
chr11	57645000	57650000	5001	*	chr11	57995000	58000000	5001	*	enh87620	intergenic	65.2963	OR10Q1	13.875	TRUE	854	14.2214	928.602	0.0227806	enh87620-OR10Q1
chr11	57665000	57670000	5001	*	chr11	57995000	58000000	5001	*	enh87623	intergenic	66.9471	OR10Q1	13.875	TRUE	854	14.0071	937.734	0.0230046	enh87623-OR10Q1
chr11	57795000	57800000	5001	*	chr11	57995000	58000000	5001	*	enh87628	genic	79.2049	OR10Q1	13.875	TRUE	854	14.7735	1170.13	0.0287058	enh87628-OR10Q1
chr11	57825000	57830000	5001	*	chr11	57995000	58000000	5001	*	enh87629	genic	59.2922	OR10Q1	13.875	TRUE	854	16.9621	1005.72	0.0246725	enh87629-OR10Q1
chr11	57920000	57925000	5001	*	chr11	57995000	58000000	5001	*	enh87630	genic	61.9735	OR10Q1	13.875	TRUE	854	17.8494	1106.19	0.0271372	enh87630-OR10Q1
chr11	58035000	58040000	5001	*	chr11	57995000	58000000	5001	*	enh87631	intergenic	58.7577	OR10Q1	13.875	TRUE	854	28.7498	1689.27	0.0414413	enh87631-OR10Q1
chr11	58050000	58055000	5001	*	chr11	57995000	58000000	5001	*	enh87632	intergenic	61.6061	OR10Q1	13.875	TRUE	854	27.8499	1715.72	0.0420903	enh87632-OR10Q1
chr11	58200000	58205000	5001	*	chr11	57995000	58000000	5001	*	enh87633	intergenic	62.116	OR10Q1	13.875	TRUE	854	15.0054	932.078	0.0228658	enh87633-OR10Q1
chr11	58265000	58270000	5001	*	chr11	57995000	58000000	5001	*	enh87638	intergenic	72.3963	OR10Q1	13.875	TRUE	854	12.3014	890.574	0.0218477	enh87638-OR10Q1
chr11	58280000	58285000	5001	*	chr11	57995000	58000000	5001	*	enh87640	intergenic	66.9696	OR10Q1	13.875	TRUE	854	12.9479	867.115	0.0212722	enh87640-OR10Q1
chr11	58035000	58040000	5001	*	chr11	58030000	58035000	5001	*	enh87631	intergenic	58.7577	OR10W1	20	TRUE	855	241.039	14162.9	0.232158	enh87631-OR10W1
chr11	58050000	58055000	5001	*	chr11	58030000	58035000	5001	*	enh87632	intergenic	61.6061	OR10W1	20	TRUE	855	77.1545	4753.19	0.0779145	enh87632-OR10W1
chr11	58200000	58205000	5001	*	chr11	58030000	58035000	5001	*	enh87633	intergenic	62.116	OR10W1	20	TRUE	855	20.629	1281.39	0.0210047	enh87633-OR10W1
chr11	58210000	58215000	5001	*	chr11	58030000	58035000	5001	*	enh87634	intergenic	64.964	OR10W1	20	TRUE	855	20.8079	1351.76	0.0221582	enh87634-OR10W1
chr11	58290000	58295000	5001	*	chr11	58030000	58035000	5001	*	enh87641	intergenic	87.2786	OR10W1	20	TRUE	855	16.9276	1477.42	0.0242179	enh87641-OR10W1
chr11	5495000	5500000	5001	*	chr11	5805000	5810000	5001	*	enh85492	genic	60.4896	OR52N1	13.375	TRUE	856	24.7557	1497.46	0.0396186	enh85492-OR52N1
chr11	5520000	5525000	5001	*	chr11	5805000	5810000	5001	*	enh85493	genic	56.6936	OR52N1	13.375	TRUE	856	13.3349	756.003	0.0200017	enh85493-OR52N1
chr11	5615000	5620000	5001	*	chr11	5805000	5810000	5001	*	enh85494	promoter	61.3516	OR52N1	13.375	TRUE	856	19.4236	1191.67	0.0315282	enh85494-OR52N1
chr11	5620000	5625000	5001	*	chr11	5805000	5810000	5001	*	enh85495	genic	61.9764	OR52N1	13.375	TRUE	856	23.5902	1462.04	0.0386814	enh85495-OR52N1
chr11	5645000	5650000	5001	*	chr11	5805000	5810000	5001	*	enh85496	promoter	86.0099	OR52N1	13.375	TRUE	856	17.9767	1546.17	0.0409074	enh85496-OR52N1
chr11	5705000	5710000	5001	*	chr11	5805000	5810000	5001	*	enh85498	promoter	92.5551	OR52N1	13.375	TRUE	856	14.0929	1304.37	0.0345099	enh85498-OR52N1
chr11	5710000	5715000	5001	*	chr11	5805000	5810000	5001	*	enh85499	promoter	85.0752	OR52N1	13.375	TRUE	856	15.5288	1321.11	0.034953	enh85499-OR52N1
chr11	5710000	5715000	5001	*	chr11	5805000	5810000	5001	*	enh85500	genic	68.3194	OR52N1	13.375	TRUE	856	15.5288	1060.92	0.0280689	enh85500-OR52N1
chr11	5720000	5725000	5001	*	chr11	5805000	5810000	5001	*	enh85501	genic	70.1257	OR52N1	13.375	TRUE	856	16.9014	1185.22	0.0313577	enh85501-OR52N1
chr11	5830000	5835000	5001	*	chr11	5805000	5810000	5001	*	enh85502	intergenic	72.4079	OR52N1	13.375	TRUE	856	28.5273	2065.6	0.0546501	enh85502-OR52N1
chr11	5835000	5840000	5001	*	chr11	5805000	5810000	5001	*	enh85503	intergenic	66.1218	OR52N1	13.375	TRUE	856	28.513	1885.33	0.0498806	enh85503-OR52N1
chr11	5835000	5840000	5001	*	chr11	5805000	5810000	5001	*	enh85504	intergenic	55.3251	OR52N1	13.375	TRUE	856	28.513	1577.48	0.0417359	enh85504-OR52N1
chr11	57665000	57670000	5001	*	chr11	58125000	58130000	5001	*	enh87623	intergenic	66.9471	OR5B17	12.375	TRUE	857	17.1236	1146.37	0.0245738	enh87623-OR5B17
chr11	58035000	58040000	5001	*	chr11	58125000	58130000	5001	*	enh87631	intergenic	58.7577	OR5B17	12.375	TRUE	857	23.9634	1408.03	0.0301828	enh87631-OR5B17
chr11	58050000	58055000	5001	*	chr11	58125000	58130000	5001	*	enh87632	intergenic	61.6061	OR5B17	12.375	TRUE	857	20.1182	1239.41	0.026568	enh87632-OR5B17
chr11	58200000	58205000	5001	*	chr11	58125000	58130000	5001	*	enh87633	intergenic	62.116	OR5B17	12.375	TRUE	857	26.2057	1627.8	0.0348936	enh87633-OR5B17
chr11	58210000	58215000	5001	*	chr11	58125000	58130000	5001	*	enh87634	intergenic	64.964	OR5B17	12.375	TRUE	857	18.2387	1184.86	0.0253988	enh87634-OR5B17
chr11	58235000	58240000	5001	*	chr11	58125000	58130000	5001	*	enh87635	intergenic	62.6098	OR5B17	12.375	TRUE	857	20.2727	1269.27	0.0272082	enh87635-OR5B17
chr11	58265000	58270000	5001	*	chr11	58125000	58130000	5001	*	enh87638	intergenic	72.3963	OR5B17	12.375	TRUE	857	13.3674	967.75	0.0207448	enh87638-OR5B17
chr11	58270000	58275000	5001	*	chr11	58125000	58130000	5001	*	enh87639	promoter	71.0943	OR5B17	12.375	TRUE	857	14.9392	1062.09	0.0227671	enh87639-OR5B17
chr11	58280000	58285000	5001	*	chr11	58125000	58130000	5001	*	enh87640	intergenic	66.9696	OR5B17	12.375	TRUE	857	14.5096	971.704	0.0208296	enh87640-OR5B17
chr11	58290000	58295000	5001	*	chr11	58125000	58130000	5001	*	enh87641	intergenic	87.2786	OR5B17	12.375	TRUE	857	11.5441	1007.55	0.021598	enh87641-OR5B17
chr11	58035000	58040000	5001	*	chr11	58165000	58170000	5001	*	enh87631	intergenic	58.7577	OR5B3	8.875	TRUE	858	19.891	1168.75	0.024669	enh87631-OR5B3
chr11	58050000	58055000	5001	*	chr11	58165000	58170000	5001	*	enh87632	intergenic	61.6061	OR5B3	8.875	TRUE	858	18.0641	1112.86	0.0234893	enh87632-OR5B3
chr11	58200000	58205000	5001	*	chr11	58165000	58170000	5001	*	enh87633	intergenic	62.116	OR5B3	8.875	TRUE	858	30.5891	1900.08	0.0401051	enh87633-OR5B3
chr11	58210000	58215000	5001	*	chr11	58165000	58170000	5001	*	enh87634	intergenic	64.964	OR5B3	8.875	TRUE	858	32.0884	2084.6	0.0439998	enh87634-OR5B3
chr11	58235000	58240000	5001	*	chr11	58165000	58170000	5001	*	enh87635	intergenic	62.6098	OR5B3	8.875	TRUE	858	21.5879	1351.61	0.0285287	enh87635-OR5B3
chr11	58245000	58250000	5001	*	chr11	58165000	58170000	5001	*	enh87636	intergenic	60.6366	OR5B3	8.875	TRUE	858	16.5527	1003.7	0.0211852	enh87636-OR5B3
chr11	58265000	58270000	5001	*	chr11	58165000	58170000	5001	*	enh87638	intergenic	72.3963	OR5B3	8.875	TRUE	858	19.5042	1412.03	0.0298039	enh87638-OR5B3
chr11	58270000	58275000	5001	*	chr11	58165000	58170000	5001	*	enh87639	promoter	71.0943	OR5B3	8.875	TRUE	858	23.2507	1652.99	0.0348899	enh87639-OR5B3
chr11	58345000	58350000	5001	*	chr11	58165000	58170000	5001	*	enh87645	promoter	140.307	OR5B3	8.875	TRUE	858	7.84536	1100.76	0.0232339	enh87645-OR5B3
chr11	58200000	58205000	5001	*	chr11	58185000	58190000	5001	*	enh87633	intergenic	62.116	OR5B2	13.25	TRUE	859	85.7431	5326.02	0.0973799	enh87633-OR5B2
chr11	58210000	58215000	5001	*	chr11	58185000	58190000	5001	*	enh87634	intergenic	64.964	OR5B2	13.25	TRUE	859	63.308	4112.74	0.0751966	enh87634-OR5B2
chr11	58235000	58240000	5001	*	chr11	58185000	58190000	5001	*	enh87635	intergenic	62.6098	OR5B2	13.25	TRUE	859	29.3251	1836.04	0.0335698	enh87635-OR5B2
chr11	58245000	58250000	5001	*	chr11	58185000	58190000	5001	*	enh87636	intergenic	60.6366	OR5B2	13.25	TRUE	859	20.8791	1266.04	0.023148	enh87636-OR5B2
chr11	58265000	58270000	5001	*	chr11	58185000	58190000	5001	*	enh87638	intergenic	72.3963	OR5B2	13.25	TRUE	859	24.0554	1741.52	0.0318416	enh87638-OR5B2
chr11	58270000	58275000	5001	*	chr11	58185000	58190000	5001	*	enh87639	promoter	71.0943	OR5B2	13.25	TRUE	859	22.1589	1575.37	0.0288037	enh87639-OR5B2
chr11	58290000	58295000	5001	*	chr11	58185000	58190000	5001	*	enh87641	intergenic	87.2786	OR5B2	13.25	TRUE	859	13.3311	1163.52	0.0212735	enh87641-OR5B2
chr11	58200000	58205000	5001	*	chr11	58205000	58210000	5001	*	enh87633	intergenic	62.116	OR5B12	10.75	TRUE	860	235.545	14631.1	0.179577	enh87633-OR5B12
chr11	58210000	58215000	5001	*	chr11	58205000	58210000	5001	*	enh87634	intergenic	64.964	OR5B12	10.75	TRUE	860	226.879	14739	0.180901	enh87634-OR5B12
chr11	58235000	58240000	5001	*	chr11	58205000	58210000	5001	*	enh87635	intergenic	62.6098	OR5B12	10.75	TRUE	860	44.5749	2790.83	0.0342536	enh87635-OR5B12
chr11	58265000	58270000	5001	*	chr11	58205000	58210000	5001	*	enh87638	intergenic	72.3963	OR5B12	10.75	TRUE	860	32.7875	2373.69	0.0291338	enh87638-OR5B12
chr11	58270000	58275000	5001	*	chr11	58205000	58210000	5001	*	enh87639	promoter	71.0943	OR5B12	10.75	TRUE	860	32.7814	2330.57	0.0286046	enh87639-OR5B12
chr11	58260000	58265000	5001	*	chr11	58270000	58275000	5001	*	enh87637	intergenic	61.7891	OR5B21	58.125	TRUE	861	98.4504	6083.16	0.041089	enh87637-OR5B21
chr11	58265000	58270000	5001	*	chr11	58270000	58275000	5001	*	enh87638	intergenic	72.3963	OR5B21	58.125	TRUE	861	196.095	14196.5	0.0958911	enh87638-OR5B21
chr11	58270000	58275000	5001	*	chr11	58270000	58275000	5001	*	enh87639	promoter	71.0943	OR5B21	58.125	TRUE	861	540.993	38461.5	0.25979	enh87639-OR5B21
chr11	58280000	58285000	5001	*	chr11	58270000	58275000	5001	*	enh87640	intergenic	66.9696	OR5B21	58.125	TRUE	861	74.3042	4976.13	0.0336115	enh87640-OR5B21
chr11	58290000	58295000	5001	*	chr11	58270000	58275000	5001	*	enh87641	intergenic	87.2786	OR5B21	58.125	TRUE	861	44.6281	3895.08	0.0263095	enh87641-OR5B21
chr11	58265000	58270000	5001	*	chr11	58290000	58295000	5001	*	enh87638	intergenic	72.3963	LPXN	2110.62	TRUE	862	50.4252	3650.6	0.0266097	enh87638-LPXN
chr11	58270000	58275000	5001	*	chr11	58290000	58295000	5001	*	enh87639	promoter	71.0943	LPXN	2110.62	TRUE	862	44.6281	3172.8	0.023127	enh87639-LPXN
chr11	58280000	58285000	5001	*	chr11	58290000	58295000	5001	*	enh87640	intergenic	66.9696	LPXN	2110.62	TRUE	862	100.119	6704.96	0.0488733	enh87640-LPXN
chr11	58290000	58295000	5001	*	chr11	58290000	58295000	5001	*	enh87641	intergenic	87.2786	LPXN	2110.62	TRUE	862	397.437	34687.7	0.252843	enh87641-LPXN
chr11	58340000	58345000	5001	*	chr11	58290000	58295000	5001	*	enh87644	genic	87.1022	LPXN	2110.62	TRUE	862	33.017	2875.85	0.0209624	enh87644-LPXN
chr11	58345000	58350000	5001	*	chr11	58290000	58295000	5001	*	enh87645	promoter	140.307	LPXN	2110.62	TRUE	862	24.5855	3449.52	0.025144	enh87645-LPXN
chr11	58335000	58340000	5001	*	chr11	58345000	58350000	5001	*	enh87642	genic	66.0931	ZFP91	2433.12	TRUE	863	82.4546	5449.68	0.027851	enh87642-ZFP91
chr11	58340000	58345000	5001	*	chr11	58345000	58350000	5001	*	enh87643	genic	80.1124	ZFP91	2433.12	TRUE	863	167.108	13387.5	0.0684175	enh87643-ZFP91
chr11	58340000	58345000	5001	*	chr11	58345000	58350000	5001	*	enh87644	genic	87.1022	ZFP91	2433.12	TRUE	863	167.108	14555.5	0.0743869	enh87644-ZFP91
chr11	58345000	58350000	5001	*	chr11	58345000	58350000	5001	*	enh87645	promoter	140.307	ZFP91	2433.12	TRUE	863	566.522	79487	0.406224	enh87645-ZFP91
chr11	58335000	58340000	5001	*	chr11	58345000	58350000	5001	*	enh87642	genic	66.0931	ZFP91-CNTF	2476.12	TRUE	864	82.4546	5449.68	0.027851	enh87642-ZFP91-CNTF
chr11	58340000	58345000	5001	*	chr11	58345000	58350000	5001	*	enh87643	genic	80.1124	ZFP91-CNTF	2476.12	TRUE	864	167.108	13387.5	0.0684175	enh87643-ZFP91-CNTF
chr11	58340000	58345000	5001	*	chr11	58345000	58350000	5001	*	enh87644	genic	87.1022	ZFP91-CNTF	2476.12	TRUE	864	167.108	14555.5	0.0743869	enh87644-ZFP91-CNTF
chr11	58345000	58350000	5001	*	chr11	58345000	58350000	5001	*	enh87645	promoter	140.307	ZFP91-CNTF	2476.12	TRUE	864	566.522	79487	0.406224	enh87645-ZFP91-CNTF
chr11	58345000	58350000	5001	*	chr11	58390000	58395000	5001	*	enh87645	promoter	140.307	CNTF	42.875	TRUE	865	39.6934	5569.26	0.0424058	enh87645-CNTF
chr11	58370000	58375000	5001	*	chr11	58390000	58395000	5001	*	enh87646	genic	61.1815	CNTF	42.875	TRUE	865	85.1929	5212.24	0.0396873	enh87646-CNTF
chr11	58375000	58380000	5001	*	chr11	58390000	58395000	5001	*	enh87647	genic	66.8779	CNTF	42.875	TRUE	865	101.511	6788.86	0.0516921	enh87647-CNTF
chr11	58390000	58395000	5001	*	chr11	58390000	58395000	5001	*	enh87648	intergenic	64.3332	CNTF	42.875	TRUE	865	444.885	28620.9	0.217927	enh87648-CNTF
chr11	58395000	58400000	5001	*	chr11	58390000	58395000	5001	*	enh87649	intergenic	62.5122	CNTF	42.875	TRUE	865	227.597	14227.6	0.108332	enh87649-CNTF
chr11	58405000	58410000	5001	*	chr11	58390000	58395000	5001	*	enh87650	intergenic	67.5819	CNTF	42.875	TRUE	865	92.0249	6219.22	0.0473547	enh87650-CNTF
chr11	5645000	5650000	5001	*	chr11	5840000	5845000	5001	*	enh85496	promoter	86.0099	OR52N2	10.25	TRUE	866	17.6866	1521.22	0.0223848	enh85496-OR52N2
chr11	5705000	5710000	5001	*	chr11	5840000	5845000	5001	*	enh85498	promoter	92.5551	OR52N2	10.25	TRUE	866	18.4873	1711.09	0.0251787	enh85498-OR52N2
chr11	5830000	5835000	5001	*	chr11	5840000	5845000	5001	*	enh85502	intergenic	72.4079	OR52N2	10.25	TRUE	866	92.5284	6699.79	0.0985874	enh85502-OR52N2
chr11	5835000	5840000	5001	*	chr11	5840000	5845000	5001	*	enh85503	intergenic	66.1218	OR52N2	10.25	TRUE	866	142.135	9398.19	0.138294	enh85503-OR52N2
chr11	5835000	5840000	5001	*	chr11	5840000	5845000	5001	*	enh85504	intergenic	55.3251	OR52N2	10.25	TRUE	866	142.135	7863.61	0.115713	enh85504-OR52N2
chr11	58390000	58395000	5001	*	chr11	58475000	58480000	5001	*	enh87648	intergenic	64.3332	GLYAT	217.625	TRUE	867	20.3767	1310.9	0.0204587	enh87648-GLYAT
chr11	58420000	58425000	5001	*	chr11	58475000	58480000	5001	*	enh87651	intergenic	68.3942	GLYAT	217.625	TRUE	867	32.1597	2199.54	0.0343274	enh87651-GLYAT
chr11	58440000	58445000	5001	*	chr11	58475000	58480000	5001	*	enh87652	intergenic	66.7202	GLYAT	217.625	TRUE	867	42.5301	2837.62	0.0442856	enh87652-GLYAT
chr11	58455000	58460000	5001	*	chr11	58475000	58480000	5001	*	enh87653	intergenic	58.0652	GLYAT	217.625	TRUE	867	50.9173	2956.52	0.0461414	enh87653-GLYAT
chr11	58490000	58495000	5001	*	chr11	58475000	58480000	5001	*	enh87654	genic	71.2747	GLYAT	217.625	TRUE	867	64.6584	4608.51	0.0719233	enh87654-GLYAT
chr11	58540000	58545000	5001	*	chr11	58475000	58480000	5001	*	enh87655	intergenic	71.657	GLYAT	217.625	TRUE	867	20.2051	1447.84	0.0225959	enh87655-GLYAT
chr11	58555000	58560000	5001	*	chr11	58475000	58480000	5001	*	enh87656	intergenic	69.8317	GLYAT	217.625	TRUE	867	47.9364	3347.48	0.0522429	enh87656-GLYAT
chr11	58870000	58875000	5001	*	chr11	58475000	58480000	5001	*	enh87672	promoter	97.3891	GLYAT	217.625	TRUE	867	16.707	1627.08	0.0253932	enh87672-GLYAT
chr11	58540000	58545000	5001	*	chr11	58600000	58605000	5001	*	enh87655	intergenic	71.657	GLYATL2	66.25	TRUE	868	22.5451	1615.51	0.0205699	enh87655-GLYATL2
chr11	58555000	58560000	5001	*	chr11	58600000	58605000	5001	*	enh87656	intergenic	69.8317	GLYATL2	66.25	TRUE	868	33.8183	2361.59	0.0300694	enh87656-GLYATL2
chr11	58610000	58615000	5001	*	chr11	58600000	58605000	5001	*	enh87657	promoter	73.5069	GLYATL2	66.25	TRUE	868	120.784	8878.46	0.113047	enh87657-GLYATL2
chr11	58615000	58620000	5001	*	chr11	58600000	58605000	5001	*	enh87658	intergenic	66.9851	GLYATL2	66.25	TRUE	868	57.2487	3834.81	0.0488275	enh87658-GLYATL2
chr11	58665000	58670000	5001	*	chr11	58600000	58605000	5001	*	enh87659	intergenic	65.8396	GLYATL2	66.25	TRUE	868	24.9654	1643.71	0.0209289	enh87659-GLYATL2
chr11	58675000	58680000	5001	*	chr11	58600000	58605000	5001	*	enh87660	intergenic	75.4748	GLYATL2	66.25	TRUE	868	32.2188	2431.7	0.0309622	enh87660-GLYATL2
chr11	58675000	58680000	5001	*	chr11	58600000	58605000	5001	*	enh87661	intergenic	63.3343	GLYATL2	66.25	TRUE	868	32.2188	2040.55	0.0259817	enh87661-GLYATL2
chr11	58825000	58830000	5001	*	chr11	58600000	58605000	5001	*	enh87667	promoter	73.6036	GLYATL2	66.25	TRUE	868	22.1512	1630.41	0.0207595	enh87667-GLYATL2
chr11	5495000	5500000	5001	*	chr11	5860000	5865000	5001	*	enh85492	genic	60.4896	OR52E6	9.125	TRUE	869	14.3183	866.109	0.0211121	enh85492-OR52E6
chr11	5520000	5525000	5001	*	chr11	5860000	5865000	5001	*	enh85493	genic	56.6936	OR52E6	9.125	TRUE	869	17.9963	1020.28	0.02487	enh85493-OR52E6
chr11	5705000	5710000	5001	*	chr11	5860000	5865000	5001	*	enh85498	promoter	92.5551	OR52E6	9.125	TRUE	869	9.05679	838.252	0.020433	enh85498-OR52E6
chr11	5710000	5715000	5001	*	chr11	5860000	5865000	5001	*	enh85499	promoter	85.0752	OR52E6	9.125	TRUE	869	17.9633	1528.23	0.0372517	enh85499-OR52E6
chr11	5710000	5715000	5001	*	chr11	5860000	5865000	5001	*	enh85500	genic	68.3194	OR52E6	9.125	TRUE	869	17.9633	1227.24	0.0299148	enh85500-OR52E6
chr11	5830000	5835000	5001	*	chr11	5860000	5865000	5001	*	enh85502	intergenic	72.4079	OR52E6	9.125	TRUE	869	30.4612	2205.63	0.0537638	enh85502-OR52E6
chr11	5835000	5840000	5001	*	chr11	5860000	5865000	5001	*	enh85503	intergenic	66.1218	OR52E6	9.125	TRUE	869	32.983	2180.9	0.053161	enh85503-OR52E6
chr11	5835000	5840000	5001	*	chr11	5860000	5865000	5001	*	enh85504	intergenic	55.3251	OR52E6	9.125	TRUE	869	32.983	1824.79	0.0444806	enh85504-OR52E6
chr11	5940000	5945000	5001	*	chr11	5860000	5865000	5001	*	enh85505	intergenic	65.9467	OR52E6	9.125	TRUE	869	14.0137	924.156	0.022527	enh85505-OR52E6
chr11	58610000	58615000	5001	*	chr11	58700000	58705000	5001	*	enh87657	promoter	73.5069	LOC283194	819.5	TRUE	870	29.9236	2199.59	0.0310463	enh87657-LOC283194
chr11	58615000	58620000	5001	*	chr11	58700000	58705000	5001	*	enh87658	intergenic	66.9851	LOC283194	819.5	TRUE	870	32.4573	2174.16	0.0306874	enh87658-LOC283194
chr11	58665000	58670000	5001	*	chr11	58700000	58705000	5001	*	enh87659	intergenic	65.8396	LOC283194	819.5	TRUE	870	32.1286	2115.34	0.0298571	enh87659-LOC283194
chr11	58675000	58680000	5001	*	chr11	58700000	58705000	5001	*	enh87660	intergenic	75.4748	LOC283194	819.5	TRUE	870	56.6873	4278.46	0.0603887	enh87660-LOC283194
chr11	58675000	58680000	5001	*	chr11	58700000	58705000	5001	*	enh87661	intergenic	63.3343	LOC283194	819.5	TRUE	870	56.6873	3590.25	0.0506749	enh87661-LOC283194
chr11	58765000	58770000	5001	*	chr11	58700000	58705000	5001	*	enh87662	genic	64.5956	LOC283194	819.5	TRUE	870	22.3096	1441.1	0.0203406	enh87662-LOC283194
chr11	58775000	58780000	5001	*	chr11	58700000	58705000	5001	*	enh87663	genic	64.4042	LOC283194	819.5	TRUE	870	34.6012	2228.46	0.0314538	enh87663-LOC283194
chr11	58775000	58780000	5001	*	chr11	58700000	58705000	5001	*	enh87664	genic	63.3841	LOC283194	819.5	TRUE	870	34.6012	2193.16	0.0309556	enh87664-LOC283194
chr11	58820000	58825000	5001	*	chr11	58700000	58705000	5001	*	enh87666	genic	61.2847	LOC283194	819.5	TRUE	870	26.43	1619.75	0.0228621	enh87666-LOC283194
chr11	58840000	58845000	5001	*	chr11	58700000	58705000	5001	*	enh87668	intergenic	74.7153	LOC283194	819.5	TRUE	870	25.6132	1913.7	0.0270111	enh87668-LOC283194
chr11	58870000	58875000	5001	*	chr11	58700000	58705000	5001	*	enh87672	promoter	97.3891	LOC283194	819.5	TRUE	870	14.921	1453.15	0.0205106	enh87672-LOC283194
chr11	58615000	58620000	5001	*	chr11	58710000	58715000	5001	*	enh87658	intergenic	66.9851	GLYATL1	73.125	TRUE	871	27.1857	1821.04	0.0279164	enh87658-GLYATL1
chr11	58675000	58680000	5001	*	chr11	58710000	58715000	5001	*	enh87660	intergenic	75.4748	GLYATL1	73.125	TRUE	871	40.6418	3067.43	0.0470236	enh87660-GLYATL1
chr11	58675000	58680000	5001	*	chr11	58710000	58715000	5001	*	enh87661	intergenic	63.3343	GLYATL1	73.125	TRUE	871	40.6418	2574.02	0.0394596	enh87661-GLYATL1
chr11	58765000	58770000	5001	*	chr11	58710000	58715000	5001	*	enh87662	genic	64.5956	GLYATL1	73.125	TRUE	871	41.4345	2676.48	0.0410304	enh87662-GLYATL1
chr11	58775000	58780000	5001	*	chr11	58710000	58715000	5001	*	enh87663	genic	64.4042	GLYATL1	73.125	TRUE	871	21.736	1399.89	0.0214603	enh87663-GLYATL1
chr11	58775000	58780000	5001	*	chr11	58710000	58715000	5001	*	enh87664	genic	63.3841	GLYATL1	73.125	TRUE	871	21.736	1377.72	0.0211203	enh87664-GLYATL1
chr11	58800000	58805000	5001	*	chr11	58710000	58715000	5001	*	enh87665	genic	62.5645	GLYATL1	73.125	TRUE	871	28.2455	1767.17	0.0270906	enh87665-GLYATL1
chr11	58820000	58825000	5001	*	chr11	58710000	58715000	5001	*	enh87666	genic	61.2847	GLYATL1	73.125	TRUE	871	27.7481	1700.53	0.0260691	enh87666-GLYATL1
chr11	58825000	58830000	5001	*	chr11	58710000	58715000	5001	*	enh87667	promoter	73.6036	GLYATL1	73.125	TRUE	871	26.4476	1946.64	0.0298419	enh87667-GLYATL1
chr11	58840000	58845000	5001	*	chr11	58710000	58715000	5001	*	enh87668	intergenic	74.7153	GLYATL1	73.125	TRUE	871	24.4222	1824.71	0.0279727	enh87668-GLYATL1
chr11	5495000	5500000	5001	*	chr11	5875000	5880000	5001	*	enh85492	genic	60.4896	OR52E8	10.625	TRUE	872	17.923	1084.16	0.02665	enh85492-OR52E8
chr11	5830000	5835000	5001	*	chr11	5875000	5880000	5001	*	enh85502	intergenic	72.4079	OR52E8	10.625	TRUE	872	21.998	1592.83	0.0391539	enh85502-OR52E8
chr11	5835000	5840000	5001	*	chr11	5875000	5880000	5001	*	enh85503	intergenic	66.1218	OR52E8	10.625	TRUE	872	23.2899	1539.97	0.0378545	enh85503-OR52E8
chr11	5835000	5840000	5001	*	chr11	5875000	5880000	5001	*	enh85504	intergenic	55.3251	OR52E8	10.625	TRUE	872	23.2899	1288.52	0.0316734	enh85504-OR52E8
chr11	5940000	5945000	5001	*	chr11	5875000	5880000	5001	*	enh85505	intergenic	65.9467	OR52E8	10.625	TRUE	872	32.9844	2175.21	0.0534696	enh85505-OR52E8
chr11	6340000	6345000	5001	*	chr11	5875000	5880000	5001	*	enh85529	promoter	88.0314	OR52E8	10.625	TRUE	872	9.48596	835.062	0.0205269	enh85529-OR52E8
chr11	58845000	58850000	5001	*	chr11	58870000	58875000	5001	*	enh87669	intergenic	67.8028	FAM111B	509.75	TRUE	873	55.0205	3730.55	0.0242249	enh87669-FAM111B
chr11	58845000	58850000	5001	*	chr11	58870000	58875000	5001	*	enh87670	intergenic	66.4072	FAM111B	509.75	TRUE	873	55.0205	3653.76	0.0237262	enh87670-FAM111B
chr11	58860000	58865000	5001	*	chr11	58870000	58875000	5001	*	enh87671	intergenic	61.1086	FAM111B	509.75	TRUE	873	115.729	7072.03	0.0459233	enh87671-FAM111B
chr11	58870000	58875000	5001	*	chr11	58870000	58875000	5001	*	enh87672	promoter	97.3891	FAM111B	509.75	TRUE	873	584.948	56967.5	0.369927	enh87672-FAM111B
chr11	58900000	58905000	5001	*	chr11	58870000	58875000	5001	*	enh87673	genic	73.2414	FAM111B	509.75	TRUE	873	57.4203	4205.54	0.0273093	enh87673-FAM111B
chr11	58910000	58915000	5001	*	chr11	58870000	58875000	5001	*	enh87674	promoter	97.9346	FAM111B	509.75	TRUE	873	45.0151	4408.53	0.0286275	enh87674-FAM111B
chr11	58910000	58915000	5001	*	chr11	58870000	58875000	5001	*	enh87675	genic	93.0928	FAM111B	509.75	TRUE	873	45.0151	4190.58	0.0272122	enh87675-FAM111B
chr11	58825000	58830000	5001	*	chr11	58900000	58905000	5001	*	enh87667	promoter	73.6036	LOC101927204	577.25	TRUE	874	45.0315	3314.48	0.0224041	enh87667-LOC101927204
chr11	58870000	58875000	5001	*	chr11	58900000	58905000	5001	*	enh87672	promoter	97.3891	LOC101927204	577.25	TRUE	874	57.4203	5592.11	0.0377996	enh87672-LOC101927204
chr11	58900000	58905000	5001	*	chr11	58900000	58905000	5001	*	enh87673	genic	73.2414	LOC101927204	577.25	TRUE	874	611.818	44810.4	0.302894	enh87673-LOC101927204
chr11	58910000	58915000	5001	*	chr11	58900000	58905000	5001	*	enh87674	promoter	97.9346	LOC101927204	577.25	TRUE	874	67.9762	6657.22	0.0449992	enh87674-LOC101927204
chr11	58910000	58915000	5001	*	chr11	58900000	58905000	5001	*	enh87675	genic	93.0928	LOC101927204	577.25	TRUE	874	67.9762	6328.09	0.0427745	enh87675-LOC101927204
chr11	58925000	58930000	5001	*	chr11	58900000	58905000	5001	*	enh87676	intergenic	74.09	LOC101927204	577.25	TRUE	874	46.6113	3453.43	0.0233433	enh87676-LOC101927204
chr11	58870000	58875000	5001	*	chr11	58910000	58915000	5001	*	enh87672	promoter	97.3891	FAM111A	1238	TRUE	875	45.0151	4383.98	0.0203483	enh87672-FAM111A
chr11	58900000	58905000	5001	*	chr11	58910000	58915000	5001	*	enh87673	genic	73.2414	FAM111A	1238	TRUE	875	67.9762	4978.67	0.0231085	enh87673-FAM111A
chr11	58910000	58915000	5001	*	chr11	58910000	58915000	5001	*	enh87674	promoter	97.9346	FAM111A	1238	TRUE	875	490.936	48079.6	0.223162	enh87674-FAM111A
chr11	58910000	58915000	5001	*	chr11	58910000	58915000	5001	*	enh87675	genic	93.0928	FAM111A	1238	TRUE	875	490.936	45702.6	0.212129	enh87675-FAM111A
chr11	58925000	58930000	5001	*	chr11	58910000	58915000	5001	*	enh87676	intergenic	74.09	FAM111A	1238	TRUE	875	83.6568	6198.13	0.0287687	enh87676-FAM111A
chr11	58925000	58930000	5001	*	chr11	58935000	58940000	5001	*	enh87676	intergenic	74.09	DTX4	726.5	TRUE	876	110.698	8201.63	0.0400159	enh87676-DTX4
chr11	58935000	58940000	5001	*	chr11	58935000	58940000	5001	*	enh87677	promoter	95.7981	DTX4	726.5	TRUE	876	475.943	45594.5	0.222456	enh87677-DTX4
chr11	58940000	58945000	5001	*	chr11	58935000	58940000	5001	*	enh87678	genic	64.5262	DTX4	726.5	TRUE	876	119.952	7740.08	0.037764	enh87678-DTX4
chr11	58940000	58945000	5001	*	chr11	58935000	58940000	5001	*	enh87679	genic	62.451	DTX4	726.5	TRUE	876	119.952	7491.15	0.0365495	enh87679-DTX4
chr11	58955000	58960000	5001	*	chr11	58935000	58940000	5001	*	enh87680	genic	72.5753	DTX4	726.5	TRUE	876	73.9657	5368.08	0.026191	enh87680-DTX4
chr11	58955000	58960000	5001	*	chr11	58935000	58940000	5001	*	enh87681	genic	64.8695	DTX4	726.5	TRUE	876	73.9657	4798.12	0.0234101	enh87681-DTX4
chr11	58955000	58960000	5001	*	chr11	58935000	58940000	5001	*	enh87682	genic	57.2887	DTX4	726.5	TRUE	876	73.9657	4237.4	0.0206743	enh87682-DTX4
chr11	59050000	59055000	5001	*	chr11	58935000	58940000	5001	*	enh87698	intergenic	65.5289	DTX4	726.5	TRUE	876	77.8065	5098.58	0.024876	enh87698-DTX4
chr11	59195000	59200000	5001	*	chr11	58935000	58940000	5001	*	enh87709	intergenic	60.9827	DTX4	726.5	TRUE	876	75.7998	4622.48	0.0225532	enh87709-DTX4
chr11	58935000	58940000	5001	*	chr11	58975000	58980000	5001	*	enh87677	promoter	95.7981	MPEG1	325.375	TRUE	877	61.1785	5860.78	0.0258612	enh87677-MPEG1
chr11	58940000	58945000	5001	*	chr11	58975000	58980000	5001	*	enh87678	genic	64.5262	MPEG1	325.375	TRUE	877	94.1441	6074.77	0.0268054	enh87678-MPEG1
chr11	58940000	58945000	5001	*	chr11	58975000	58980000	5001	*	enh87679	genic	62.451	MPEG1	325.375	TRUE	877	94.1441	5879.39	0.0259433	enh87679-MPEG1
chr11	58955000	58960000	5001	*	chr11	58975000	58980000	5001	*	enh87680	genic	72.5753	MPEG1	325.375	TRUE	877	67.4713	4896.75	0.0216074	enh87680-MPEG1
chr11	58965000	58970000	5001	*	chr11	58975000	58980000	5001	*	enh87683	genic	67.275	MPEG1	325.375	TRUE	877	98.6905	6639.41	0.029297	enh87683-MPEG1
chr11	58970000	58975000	5001	*	chr11	58975000	58980000	5001	*	enh87684	genic	61.1958	MPEG1	325.375	TRUE	877	267.1	16345.4	0.0721256	enh87684-MPEG1
chr11	58975000	58980000	5001	*	chr11	58975000	58980000	5001	*	enh87685	genic	64.336	MPEG1	325.375	TRUE	877	560.232	36043.1	0.159043	enh87685-MPEG1
chr11	58980000	58985000	5001	*	chr11	58975000	58980000	5001	*	enh87686	promoter	84.756	MPEG1	325.375	TRUE	877	142.636	12089.3	0.053345	enh87686-MPEG1
chr11	58980000	58985000	5001	*	chr11	58975000	58980000	5001	*	enh87687	intergenic	97.8598	MPEG1	325.375	TRUE	877	142.636	13958.4	0.0615925	enh87687-MPEG1
chr11	58985000	58990000	5001	*	chr11	58975000	58980000	5001	*	enh87688	intergenic	61.5325	MPEG1	325.375	TRUE	877	113.978	7013.37	0.0309471	enh87688-MPEG1
chr11	58990000	58995000	5001	*	chr11	58975000	58980000	5001	*	enh87689	intergenic	84.8955	MPEG1	325.375	TRUE	877	91.1438	7737.7	0.0341433	enh87689-MPEG1
chr11	58990000	58995000	5001	*	chr11	58975000	58980000	5001	*	enh87690	intergenic	73.5532	MPEG1	325.375	TRUE	877	91.1438	6703.92	0.0295816	enh87690-MPEG1
chr11	5495000	5500000	5001	*	chr11	5905000	5910000	5001	*	enh85492	genic	60.4896	OR52E4	10	TRUE	878	29.2532	1769.51	0.0433474	enh85492-OR52E4
chr11	5705000	5710000	5001	*	chr11	5905000	5910000	5001	*	enh85498	promoter	92.5551	OR52E4	10	TRUE	878	10.0228	927.657	0.0227246	enh85498-OR52E4
chr11	5710000	5715000	5001	*	chr11	5905000	5910000	5001	*	enh85499	promoter	85.0752	OR52E4	10	TRUE	878	11.044	939.569	0.0230164	enh85499-OR52E4
chr11	5830000	5835000	5001	*	chr11	5905000	5910000	5001	*	enh85502	intergenic	72.4079	OR52E4	10	TRUE	878	27.0113	1955.83	0.0479115	enh85502-OR52E4
chr11	5835000	5840000	5001	*	chr11	5905000	5910000	5001	*	enh85503	intergenic	66.1218	OR52E4	10	TRUE	878	25.2699	1670.89	0.0409314	enh85503-OR52E4
chr11	5835000	5840000	5001	*	chr11	5905000	5910000	5001	*	enh85504	intergenic	55.3251	OR52E4	10	TRUE	878	25.2699	1398.06	0.0342479	enh85504-OR52E4
chr11	5940000	5945000	5001	*	chr11	5905000	5910000	5001	*	enh85505	intergenic	65.9467	OR52E4	10	TRUE	878	22.5335	1486.01	0.0364025	enh85505-OR52E4
chr11	59100000	59105000	5001	*	chr11	59130000	59135000	5001	*	enh87701	intergenic	60.819	OR5AN1	16.625	TRUE	879	60.3354	3669.54	0.0254996	enh87701-OR5AN1
chr11	59130000	59135000	5001	*	chr11	59130000	59135000	5001	*	enh87702	promoter	60.5709	OR5AN1	16.625	TRUE	879	512.023	31013.7	0.215514	enh87702-OR5AN1
chr11	59135000	59140000	5001	*	chr11	59130000	59135000	5001	*	enh87703	intergenic	75.3792	OR5AN1	16.625	TRUE	879	290.68	21911.2	0.152261	enh87703-OR5AN1
chr11	59145000	59150000	5001	*	chr11	59130000	59135000	5001	*	enh87704	intergenic	61.9823	OR5AN1	16.625	TRUE	879	82.1825	5093.85	0.0353971	enh87704-OR5AN1
chr11	59150000	59155000	5001	*	chr11	59130000	59135000	5001	*	enh87705	intergenic	69.3885	OR5AN1	16.625	TRUE	879	56.5115	3921.25	0.0272487	enh87705-OR5AN1
chr11	59150000	59155000	5001	*	chr11	59185000	59190000	5001	*	enh87705	intergenic	69.3885	OR5A2	20.625	TRUE	880	48.0944	3337.2	0.0205611	enh87705-OR5A2
chr11	59180000	59185000	5001	*	chr11	59185000	59190000	5001	*	enh87706	intergenic	76.373	OR5A2	20.625	TRUE	880	233.566	17838.1	0.109904	enh87706-OR5A2
chr11	59180000	59185000	5001	*	chr11	59185000	59190000	5001	*	enh87707	intergenic	59.0114	OR5A2	20.625	TRUE	880	233.566	13783	0.08492	enh87707-OR5A2
chr11	59190000	59195000	5001	*	chr11	59185000	59190000	5001	*	enh87708	promoter	58.9502	OR5A2	20.625	TRUE	880	245.896	14495.6	0.0893104	enh87708-OR5A2
chr11	59195000	59200000	5001	*	chr11	59185000	59190000	5001	*	enh87709	intergenic	60.9827	OR5A2	20.625	TRUE	880	114.039	6954.44	0.0428477	enh87709-OR5A2
chr11	58935000	58940000	5001	*	chr11	59210000	59215000	5001	*	enh87677	promoter	95.7981	OR5A1	16.5	TRUE	881	33.1861	3179.17	0.0320257	enh87677-OR5A1
chr11	58940000	58945000	5001	*	chr11	59210000	59215000	5001	*	enh87678	genic	64.5262	OR5A1	16.5	TRUE	881	31.1197	2008.04	0.0202282	enh87678-OR5A1
chr11	59055000	59060000	5001	*	chr11	59210000	59215000	5001	*	enh87699	intergenic	68.9212	OR5A1	16.5	TRUE	881	30.6974	2115.7	0.0213128	enh87699-OR5A1
chr11	59180000	59185000	5001	*	chr11	59210000	59215000	5001	*	enh87706	intergenic	76.373	OR5A1	16.5	TRUE	881	44.6986	3413.77	0.034389	enh87706-OR5A1
chr11	59180000	59185000	5001	*	chr11	59210000	59215000	5001	*	enh87707	intergenic	59.0114	OR5A1	16.5	TRUE	881	44.6986	2637.73	0.0265715	enh87707-OR5A1
chr11	59190000	59195000	5001	*	chr11	59210000	59215000	5001	*	enh87708	promoter	58.9502	OR5A1	16.5	TRUE	881	54.1031	3189.39	0.0321287	enh87708-OR5A1
chr11	59195000	59200000	5001	*	chr11	59210000	59215000	5001	*	enh87709	intergenic	60.9827	OR5A1	16.5	TRUE	881	66.4586	4052.83	0.0408267	enh87709-OR5A1
chr11	59275000	59280000	5001	*	chr11	59210000	59215000	5001	*	enh87710	intergenic	77.2055	OR5A1	16.5	TRUE	881	34.5394	2666.63	0.0268626	enh87710-OR5A1
chr11	58935000	58940000	5001	*	chr11	59220000	59225000	5001	*	enh87677	promoter	95.7981	OR4D6	14.875	TRUE	882	27.0667	2592.94	0.0290282	enh87677-OR4D6
chr11	59180000	59185000	5001	*	chr11	59220000	59225000	5001	*	enh87706	intergenic	76.373	OR4D6	14.875	TRUE	882	24.4958	1870.82	0.020944	enh87706-OR4D6
chr11	59190000	59195000	5001	*	chr11	59220000	59225000	5001	*	enh87708	promoter	58.9502	OR4D6	14.875	TRUE	882	33.4361	1971.06	0.0220662	enh87708-OR4D6
chr11	59195000	59200000	5001	*	chr11	59220000	59225000	5001	*	enh87709	intergenic	60.9827	OR4D6	14.875	TRUE	882	47.2348	2880.51	0.0322475	enh87709-OR4D6
chr11	59275000	59280000	5001	*	chr11	59220000	59225000	5001	*	enh87710	intergenic	77.2055	OR4D6	14.875	TRUE	882	40.8626	3154.82	0.0353184	enh87710-OR4D6
chr11	59300000	59305000	5001	*	chr11	59220000	59225000	5001	*	enh87711	intergenic	89.516	OR4D6	14.875	TRUE	882	21.4647	1921.43	0.0215106	enh87711-OR4D6
chr11	59315000	59320000	5001	*	chr11	59220000	59225000	5001	*	enh87713	intergenic	102.041	OR4D6	14.875	TRUE	882	18.8259	1921.01	0.0215059	enh87713-OR4D6
chr11	59135000	59140000	5001	*	chr11	59240000	59245000	5001	*	enh87703	intergenic	75.3792	OR4D10	12.625	TRUE	883	21.4622	1617.8	0.0207739	enh87703-OR4D10
chr11	59180000	59185000	5001	*	chr11	59240000	59245000	5001	*	enh87706	intergenic	76.373	OR4D10	12.625	TRUE	883	23.1919	1771.24	0.0227441	enh87706-OR4D10
chr11	59195000	59200000	5001	*	chr11	59240000	59245000	5001	*	enh87709	intergenic	60.9827	OR4D10	12.625	TRUE	883	31.6199	1928.27	0.0247606	enh87709-OR4D10
chr11	59275000	59280000	5001	*	chr11	59240000	59245000	5001	*	enh87710	intergenic	77.2055	OR4D10	12.625	TRUE	883	40.5565	3131.18	0.0402069	enh87710-OR4D10
chr11	59300000	59305000	5001	*	chr11	59240000	59245000	5001	*	enh87711	intergenic	89.516	OR4D10	12.625	TRUE	883	17.9456	1606.42	0.0206277	enh87711-OR4D10
chr11	59315000	59320000	5001	*	chr11	59240000	59245000	5001	*	enh87713	intergenic	102.041	OR4D10	12.625	TRUE	883	22.8222	2328.8	0.0299037	enh87713-OR4D10
chr11	59320000	59325000	5001	*	chr11	59240000	59245000	5001	*	enh87714	intergenic	95.719	OR4D10	12.625	TRUE	883	20.1481	1928.55	0.0247642	enh87714-OR4D10
chr11	59275000	59280000	5001	*	chr11	59270000	59275000	5001	*	enh87710	intergenic	77.2055	OR4D11	12.875	TRUE	884	227.832	17589.9	0.194741	enh87710-OR4D11
chr11	59300000	59305000	5001	*	chr11	59270000	59275000	5001	*	enh87711	intergenic	89.516	OR4D11	12.875	TRUE	884	47.1061	4216.75	0.0466846	enh87711-OR4D11
chr11	59315000	59320000	5001	*	chr11	59270000	59275000	5001	*	enh87713	intergenic	102.041	OR4D11	12.875	TRUE	884	24.1931	2468.69	0.0273314	enh87713-OR4D11
chr11	59320000	59325000	5001	*	chr11	59270000	59275000	5001	*	enh87714	intergenic	95.719	OR4D11	12.875	TRUE	884	28.9863	2774.54	0.0307176	enh87714-OR4D11
chr11	59275000	59280000	5001	*	chr11	59280000	59285000	5001	*	enh87710	intergenic	77.2055	OR4D9	11.375	TRUE	885	225.534	17412.5	0.164889	enh87710-OR4D9
chr11	59300000	59305000	5001	*	chr11	59280000	59285000	5001	*	enh87711	intergenic	89.516	OR4D9	11.375	TRUE	885	94.609	8469.02	0.0801984	enh87711-OR4D9
chr11	59315000	59320000	5001	*	chr11	59280000	59285000	5001	*	enh87712	intergenic	61.7675	OR4D9	11.375	TRUE	885	35.2151	2175.15	0.0205978	enh87712-OR4D9
chr11	59315000	59320000	5001	*	chr11	59280000	59285000	5001	*	enh87713	intergenic	102.041	OR4D9	11.375	TRUE	885	35.2151	3593.39	0.034028	enh87713-OR4D9
chr11	59320000	59325000	5001	*	chr11	59280000	59285000	5001	*	enh87714	intergenic	95.719	OR4D9	11.375	TRUE	885	23.7916	2277.31	0.0215652	enh87714-OR4D9
chr11	59325000	59330000	5001	*	chr11	59280000	59285000	5001	*	enh87715	intergenic	87.4822	OR4D9	11.375	TRUE	885	28.6427	2505.73	0.0237283	enh87715-OR4D9
chr11	59315000	59320000	5001	*	chr11	59340000	59345000	5001	*	enh87712	intergenic	61.7675	OSBP	2089.38	TRUE	886	51.3297	3170.51	0.023306	enh87712-OSBP
chr11	59315000	59320000	5001	*	chr11	59340000	59345000	5001	*	enh87713	intergenic	102.041	OSBP	2089.38	TRUE	886	51.3297	5237.74	0.038502	enh87713-OSBP
chr11	59320000	59325000	5001	*	chr11	59340000	59345000	5001	*	enh87714	intergenic	95.719	OSBP	2089.38	TRUE	886	65.3429	6254.56	0.0459766	enh87714-OSBP
chr11	59325000	59330000	5001	*	chr11	59340000	59345000	5001	*	enh87715	intergenic	87.4822	OSBP	2089.38	TRUE	886	84.1442	7361.12	0.0541108	enh87715-OSBP
chr11	59330000	59335000	5001	*	chr11	59340000	59345000	5001	*	enh87716	intergenic	96.8197	OSBP	2089.38	TRUE	886	145.146	14053	0.103302	enh87716-OSBP
chr11	59340000	59345000	5001	*	chr11	59340000	59345000	5001	*	enh87717	intergenic	59.382	OSBP	2089.38	TRUE	886	509.188	30236.6	0.222266	enh87717-OSBP
chr11	59380000	59385000	5001	*	chr11	59340000	59345000	5001	*	enh87718	promoter	128.331	OSBP	2089.38	TRUE	886	55.4589	7117.1	0.052317	enh87718-OSBP
chr11	59435000	59440000	5001	*	chr11	59340000	59345000	5001	*	enh87720	promoter	116.718	OSBP	2089.38	TRUE	886	31.0362	3622.47	0.0266284	enh87720-OSBP
chr11	59300000	59305000	5001	*	chr11	59400000	59405000	5001	*	enh87711	intergenic	89.516	PATL1	1672.88	TRUE	887	21.9603	1965.8	0.0233157	enh87711-PATL1
chr11	59320000	59325000	5001	*	chr11	59400000	59405000	5001	*	enh87714	intergenic	95.719	PATL1	1672.88	TRUE	887	22.5552	2158.96	0.0256067	enh87714-PATL1
chr11	59325000	59330000	5001	*	chr11	59400000	59405000	5001	*	enh87715	intergenic	87.4822	PATL1	1672.88	TRUE	887	24.5573	2148.33	0.0254807	enh87715-PATL1
chr11	59330000	59335000	5001	*	chr11	59400000	59405000	5001	*	enh87716	intergenic	96.8197	PATL1	1672.88	TRUE	887	24.2299	2345.93	0.0278244	enh87716-PATL1
chr11	59340000	59345000	5001	*	chr11	59400000	59405000	5001	*	enh87717	intergenic	59.382	PATL1	1672.88	TRUE	887	51.228	3042.02	0.0360805	enh87717-PATL1
chr11	59380000	59385000	5001	*	chr11	59400000	59405000	5001	*	enh87718	promoter	128.331	PATL1	1672.88	TRUE	887	75.7066	9715.5	0.115233	enh87718-PATL1
chr11	59425000	59430000	5001	*	chr11	59400000	59405000	5001	*	enh87719	genic	77.6103	PATL1	1672.88	TRUE	887	79.0306	6133.59	0.0727487	enh87719-PATL1
chr11	59435000	59440000	5001	*	chr11	59400000	59405000	5001	*	enh87720	promoter	116.718	PATL1	1672.88	TRUE	887	54.5717	6369.49	0.0755466	enh87720-PATL1
chr11	59445000	59450000	5001	*	chr11	59400000	59405000	5001	*	enh87721	intergenic	68.5819	PATL1	1672.88	TRUE	887	27.8447	1909.64	0.0226497	enh87721-PATL1
chr11	59435000	59440000	5001	*	chr11	59480000	59485000	5001	*	enh87720	promoter	116.718	OR10V1	14	TRUE	888	34.6117	4039.8	0.048656	enh87720-OR10V1
chr11	59445000	59450000	5001	*	chr11	59480000	59485000	5001	*	enh87721	intergenic	68.5819	OR10V1	14	TRUE	888	58.6236	4020.52	0.0484238	enh87721-OR10V1
chr11	59495000	59500000	5001	*	chr11	59480000	59485000	5001	*	enh87722	intergenic	68.642	OR10V1	14	TRUE	888	87.129	5980.71	0.0720326	enh87722-OR10V1
chr11	59520000	59525000	5001	*	chr11	59480000	59485000	5001	*	enh87723	promoter	106.208	OR10V1	14	TRUE	888	34.4304	3656.78	0.0440428	enh87723-OR10V1
chr11	59535000	59540000	5001	*	chr11	59480000	59485000	5001	*	enh87725	genic	87.6358	OR10V1	14	TRUE	888	19.9581	1749.04	0.0210658	enh87725-OR10V1
chr11	59545000	59550000	5001	*	chr11	59480000	59485000	5001	*	enh87726	genic	65.26	OR10V1	14	TRUE	888	36.5384	2384.5	0.0287193	enh87726-OR10V1
chr11	59570000	59575000	5001	*	chr11	59480000	59485000	5001	*	enh87728	genic	62.0753	OR10V1	14	TRUE	888	28.5447	1771.92	0.0213413	enh87728-OR10V1
chr11	59435000	59440000	5001	*	chr11	59515000	59520000	5001	*	enh87720	promoter	116.718	OR10V2P	12.625	TRUE	889	21.7715	2541.12	0.0209795	enh87720-OR10V2P
chr11	59495000	59500000	5001	*	chr11	59515000	59520000	5001	*	enh87722	intergenic	68.642	OR10V2P	12.625	TRUE	889	64.3549	4417.45	0.0364705	enh87722-OR10V2P
chr11	59520000	59525000	5001	*	chr11	59515000	59520000	5001	*	enh87723	promoter	106.208	OR10V2P	12.625	TRUE	889	226.744	24082	0.198821	enh87723-OR10V2P
chr11	59530000	59535000	5001	*	chr11	59515000	59520000	5001	*	enh87724	genic	68.7461	OR10V2P	12.625	TRUE	889	76.9855	5292.45	0.0436945	enh87724-OR10V2P
chr11	59535000	59540000	5001	*	chr11	59515000	59520000	5001	*	enh87725	genic	87.6358	OR10V2P	12.625	TRUE	889	51.0379	4472.75	0.0369271	enh87725-OR10V2P
chr11	59545000	59550000	5001	*	chr11	59515000	59520000	5001	*	enh87726	genic	65.26	OR10V2P	12.625	TRUE	889	53.3216	3479.77	0.028729	enh87726-OR10V2P
chr11	59550000	59555000	5001	*	chr11	59515000	59520000	5001	*	enh87727	genic	65.9769	OR10V2P	12.625	TRUE	889	49.8672	3290.08	0.027163	enh87727-OR10V2P
chr11	59570000	59575000	5001	*	chr11	59515000	59520000	5001	*	enh87728	genic	62.0753	OR10V2P	12.625	TRUE	889	88.1073	5469.28	0.0451545	enh87728-OR10V2P
chr11	59575000	59580000	5001	*	chr11	59515000	59520000	5001	*	enh87729	promoter	96.0257	OR10V2P	12.625	TRUE	889	65.2315	6263.9	0.0517148	enh87729-OR10V2P
chr11	59495000	59500000	5001	*	chr11	59520000	59525000	5001	*	enh87722	intergenic	68.642	STX3	1350.38	TRUE	890	57.9776	3979.7	0.0262715	enh87722-STX3
chr11	59520000	59525000	5001	*	chr11	59520000	59525000	5001	*	enh87723	promoter	106.208	STX3	1350.38	TRUE	890	397.12	42177.2	0.278428	enh87723-STX3
chr11	59530000	59535000	5001	*	chr11	59520000	59525000	5001	*	enh87724	genic	68.7461	STX3	1350.38	TRUE	890	149.05	10246.6	0.0676419	enh87724-STX3
chr11	59535000	59540000	5001	*	chr11	59520000	59525000	5001	*	enh87725	genic	87.6358	STX3	1350.38	TRUE	890	114.016	9991.86	0.0659602	enh87725-STX3
chr11	59545000	59550000	5001	*	chr11	59520000	59525000	5001	*	enh87726	genic	65.26	STX3	1350.38	TRUE	890	76.3785	4984.46	0.0329044	enh87726-STX3
chr11	59550000	59555000	5001	*	chr11	59520000	59525000	5001	*	enh87727	genic	65.9769	STX3	1350.38	TRUE	890	83.5925	5515.18	0.0364079	enh87727-STX3
chr11	59570000	59575000	5001	*	chr11	59520000	59525000	5001	*	enh87728	genic	62.0753	STX3	1350.38	TRUE	890	96.8335	6010.97	0.0396808	enh87728-STX3
chr11	59575000	59580000	5001	*	chr11	59520000	59525000	5001	*	enh87729	promoter	96.0257	STX3	1350.38	TRUE	890	49.986	4799.94	0.0316863	enh87729-STX3
chr11	59520000	59525000	5001	*	chr11	59570000	59575000	5001	*	enh87723	promoter	106.208	MRPL16	746.5	TRUE	891	96.8335	10284.5	0.0652629	enh87723-MRPL16
chr11	59530000	59535000	5001	*	chr11	59570000	59575000	5001	*	enh87724	genic	68.7461	MRPL16	746.5	TRUE	891	63.4876	4364.52	0.0276963	enh87724-MRPL16
chr11	59535000	59540000	5001	*	chr11	59570000	59575000	5001	*	enh87725	genic	87.6358	MRPL16	746.5	TRUE	891	54.2306	4752.55	0.0301586	enh87725-MRPL16
chr11	59545000	59550000	5001	*	chr11	59570000	59575000	5001	*	enh87726	genic	65.26	MRPL16	746.5	TRUE	891	75.8149	4947.68	0.0313969	enh87726-MRPL16
chr11	59550000	59555000	5001	*	chr11	59570000	59575000	5001	*	enh87727	genic	65.9769	MRPL16	746.5	TRUE	891	75.6681	4992.35	0.0316803	enh87727-MRPL16
chr11	59570000	59575000	5001	*	chr11	59570000	59575000	5001	*	enh87728	genic	62.0753	MRPL16	746.5	TRUE	891	534.084	33153.4	0.210384	enh87728-MRPL16
chr11	59575000	59580000	5001	*	chr11	59570000	59575000	5001	*	enh87729	promoter	96.0257	MRPL16	746.5	TRUE	891	204.57	19644	0.124656	enh87729-MRPL16
chr11	59585000	59590000	5001	*	chr11	59570000	59575000	5001	*	enh87730	intergenic	68.5204	MRPL16	746.5	TRUE	891	58.8031	4029.21	0.0255684	enh87730-MRPL16
chr11	59575000	59580000	5001	*	chr11	59595000	59600000	5001	*	enh87729	promoter	96.0257	GIF	132.125	TRUE	892	40.3966	3879.11	0.03195	enh87729-GIF
chr11	59585000	59590000	5001	*	chr11	59595000	59600000	5001	*	enh87730	intergenic	68.5204	GIF	132.125	TRUE	892	98.3079	6736.1	0.0554815	enh87730-GIF
chr11	59590000	59595000	5001	*	chr11	59595000	59600000	5001	*	enh87731	intergenic	67.433	GIF	132.125	TRUE	892	201.265	13571.9	0.111784	enh87731-GIF
chr11	59600000	59605000	5001	*	chr11	59595000	59600000	5001	*	enh87732	genic	65.3412	GIF	132.125	TRUE	892	232.144	15168.6	0.124935	enh87732-GIF
chr11	59615000	59620000	5001	*	chr11	59595000	59600000	5001	*	enh87733	intergenic	63.3539	GIF	132.125	TRUE	892	62.7399	3974.82	0.0327384	enh87733-GIF
chr11	59630000	59635000	5001	*	chr11	59595000	59600000	5001	*	enh87734	promoter	81.9332	GIF	132.125	TRUE	892	49.8543	4084.72	0.0336436	enh87734-GIF
chr11	59665000	59670000	5001	*	chr11	59595000	59600000	5001	*	enh87735	intergenic	62.3935	GIF	132.125	TRUE	892	47.6266	2971.59	0.0244753	enh87735-GIF
chr11	59665000	59670000	5001	*	chr11	59595000	59600000	5001	*	enh87736	intergenic	66.7599	GIF	132.125	TRUE	892	47.6266	3179.54	0.0261881	enh87736-GIF
chr11	59895000	59900000	5001	*	chr11	59595000	59600000	5001	*	enh87743	intergenic	65.5168	GIF	132.125	TRUE	892	37.4908	2456.28	0.020231	enh87743-GIF
chr11	59575000	59580000	5001	*	chr11	59620000	59625000	5001	*	enh87729	promoter	96.0257	TCN1	236.25	TRUE	893	26.597	2554	0.024962	enh87729-TCN1
chr11	59585000	59590000	5001	*	chr11	59620000	59625000	5001	*	enh87730	intergenic	68.5204	TCN1	236.25	TRUE	893	36.7895	2520.83	0.0246378	enh87730-TCN1
chr11	59590000	59595000	5001	*	chr11	59620000	59625000	5001	*	enh87731	intergenic	67.433	TCN1	236.25	TRUE	893	45.5976	3074.78	0.0300519	enh87731-TCN1
chr11	59600000	59605000	5001	*	chr11	59620000	59625000	5001	*	enh87732	genic	65.3412	TCN1	236.25	TRUE	893	77.9542	5093.62	0.0497834	enh87732-TCN1
chr11	59615000	59620000	5001	*	chr11	59620000	59625000	5001	*	enh87733	intergenic	63.3539	TCN1	236.25	TRUE	893	261.793	16585.6	0.162102	enh87733-TCN1
chr11	59630000	59635000	5001	*	chr11	59620000	59625000	5001	*	enh87734	promoter	81.9332	TCN1	236.25	TRUE	893	105.452	8640.01	0.0844447	enh87734-TCN1
chr11	59665000	59670000	5001	*	chr11	59620000	59625000	5001	*	enh87735	intergenic	62.3935	TCN1	236.25	TRUE	893	37.1962	2320.8	0.0226828	enh87735-TCN1
chr11	59665000	59670000	5001	*	chr11	59620000	59625000	5001	*	enh87736	intergenic	66.7599	TCN1	236.25	TRUE	893	37.1962	2483.21	0.0242701	enh87736-TCN1
chr11	59705000	59710000	5001	*	chr11	59620000	59625000	5001	*	enh87737	intergenic	76.2849	TCN1	236.25	TRUE	893	33.0929	2524.49	0.0246736	enh87737-TCN1
chr11	5835000	5840000	5001	*	chr11	5965000	5970000	5001	*	enh85503	intergenic	66.1218	OR56A3	12.5	TRUE	894	13.5581	896.483	0.0219337	enh85503-OR56A3
chr11	5940000	5945000	5001	*	chr11	5965000	5970000	5001	*	enh85505	intergenic	65.9467	OR56A3	12.5	TRUE	894	43.6401	2877.92	0.0704121	enh85505-OR56A3
chr11	6030000	6035000	5001	*	chr11	5965000	5970000	5001	*	enh85506	intergenic	70.9585	OR56A3	12.5	TRUE	894	15.2567	1082.59	0.026487	enh85506-OR56A3
chr11	6040000	6045000	5001	*	chr11	5965000	5970000	5001	*	enh85507	intergenic	62.7027	OR56A3	12.5	TRUE	894	15.0191	941.74	0.0230409	enh85507-OR56A3
chr11	6075000	6080000	5001	*	chr11	5965000	5970000	5001	*	enh85509	intergenic	66.7361	OR56A3	12.5	TRUE	894	12.7751	852.559	0.020859	enh85509-OR56A3
chr11	6380000	6385000	5001	*	chr11	5965000	5970000	5001	*	enh85533	intergenic	68.5995	OR56A3	12.5	TRUE	894	16.8652	1156.95	0.0283062	enh85533-OR56A3
chr11	59630000	59635000	5001	*	chr11	59710000	59715000	5001	*	enh87734	promoter	81.9332	OOSP1	365.75	TRUE	895	24.8808	2038.56	0.0231087	enh87734-OOSP1
chr11	59665000	59670000	5001	*	chr11	59710000	59715000	5001	*	enh87735	intergenic	62.3935	OOSP1	365.75	TRUE	895	31.6919	1977.37	0.0224151	enh87735-OOSP1
chr11	59665000	59670000	5001	*	chr11	59710000	59715000	5001	*	enh87736	intergenic	66.7599	OOSP1	365.75	TRUE	895	31.6919	2115.75	0.0239838	enh87736-OOSP1
chr11	59705000	59710000	5001	*	chr11	59710000	59715000	5001	*	enh87737	intergenic	76.2849	OOSP1	365.75	TRUE	895	264.148	20150.5	0.228423	enh87737-OOSP1
chr11	59895000	59900000	5001	*	chr11	59710000	59715000	5001	*	enh87743	intergenic	65.5168	OOSP1	365.75	TRUE	895	28.0074	1834.96	0.0208007	enh87743-OOSP1
chr11	59705000	59710000	5001	*	chr11	59805000	59810000	5001	*	enh87737	intergenic	76.2849	OOSP2	56.875	TRUE	896	19.0717	1454.88	0.0208021	enh87737-OOSP2
chr11	59820000	59825000	5001	*	chr11	59805000	59810000	5001	*	enh87738	promoter	84.7649	OOSP2	56.875	TRUE	896	79.045	6700.25	0.0958011	enh87738-OOSP2
chr11	59830000	59835000	5001	*	chr11	59805000	59810000	5001	*	enh87739	genic	73.4831	OOSP2	56.875	TRUE	896	56.5998	4159.13	0.0594678	enh87739-OOSP2
chr11	59845000	59850000	5001	*	chr11	59805000	59810000	5001	*	enh87740	intergenic	67.1839	OOSP2	56.875	TRUE	896	42.8855	2881.22	0.0411961	enh87740-OOSP2
chr11	59875000	59880000	5001	*	chr11	59805000	59810000	5001	*	enh87741	intergenic	60.769	OOSP2	56.875	TRUE	896	24.8244	1508.56	0.0215696	enh87741-OOSP2
chr11	59885000	59890000	5001	*	chr11	59805000	59810000	5001	*	enh87742	intergenic	65.7085	OOSP2	56.875	TRUE	896	30.4882	2003.33	0.0286439	enh87742-OOSP2
chr11	59895000	59900000	5001	*	chr11	59805000	59810000	5001	*	enh87743	intergenic	65.5168	OOSP2	56.875	TRUE	896	28.8059	1887.27	0.0269845	enh87743-OOSP2
chr11	59820000	59825000	5001	*	chr11	59820000	59825000	5001	*	enh87738	promoter	84.7649	MS4A3	470.375	TRUE	897	478.159	40531.1	0.328371	enh87738-MS4A3
chr11	59830000	59835000	5001	*	chr11	59820000	59825000	5001	*	enh87739	genic	73.4831	MS4A3	470.375	TRUE	897	119.942	8813.69	0.0714059	enh87739-MS4A3
chr11	59845000	59850000	5001	*	chr11	59820000	59825000	5001	*	enh87740	intergenic	67.1839	MS4A3	470.375	TRUE	897	64.6097	4340.73	0.0351673	enh87740-MS4A3
chr11	59820000	59825000	5001	*	chr11	59855000	59860000	5001	*	enh87738	promoter	84.7649	MS4A2	56.125	TRUE	898	51.7447	4386.14	0.0488887	enh87738-MS4A2
chr11	59830000	59835000	5001	*	chr11	59855000	59860000	5001	*	enh87739	genic	73.4831	MS4A2	56.125	TRUE	898	78.3001	5753.74	0.0641323	enh87739-MS4A2
chr11	59845000	59850000	5001	*	chr11	59855000	59860000	5001	*	enh87740	intergenic	67.1839	MS4A2	56.125	TRUE	898	136.045	9140.03	0.101877	enh87740-MS4A2
chr11	59875000	59880000	5001	*	chr11	59855000	59860000	5001	*	enh87741	intergenic	60.769	MS4A2	56.125	TRUE	898	95.0329	5775.05	0.0643699	enh87741-MS4A2
chr11	59885000	59890000	5001	*	chr11	59855000	59860000	5001	*	enh87742	intergenic	65.7085	MS4A2	56.125	TRUE	898	49.9781	3283.99	0.036604	enh87742-MS4A2
chr11	59895000	59900000	5001	*	chr11	59855000	59860000	5001	*	enh87743	intergenic	65.5168	MS4A2	56.125	TRUE	898	37.9263	2484.81	0.0276962	enh87743-MS4A2
chr11	5940000	5945000	5001	*	chr11	5985000	5990000	5001	*	enh85505	intergenic	65.9467	OR56A5	9.875	TRUE	899	31.7843	2096.07	0.0460102	enh85505-OR56A5
chr11	6030000	6035000	5001	*	chr11	5985000	5990000	5001	*	enh85506	intergenic	70.9585	OR56A5	9.875	TRUE	899	18.3019	1298.68	0.0285068	enh85506-OR56A5
chr11	6040000	6045000	5001	*	chr11	5985000	5990000	5001	*	enh85507	intergenic	62.7027	OR56A5	9.875	TRUE	899	16.7729	1051.71	0.0230857	enh85507-OR56A5
chr11	6335000	6340000	5001	*	chr11	5985000	5990000	5001	*	enh85528	intergenic	68.5757	OR56A5	9.875	TRUE	899	19.8828	1363.48	0.0299292	enh85528-OR56A5
chr11	6340000	6345000	5001	*	chr11	5985000	5990000	5001	*	enh85529	promoter	88.0314	OR56A5	9.875	TRUE	899	11.7565	1034.94	0.0227177	enh85529-OR56A5
chr11	59935000	59940000	5001	*	chr11	59935000	59940000	5001	*	enh87744	intergenic	68.586	MS4A6A	961.5	TRUE	900	608.173	41712.2	0.265939	enh87744-MS4A6A
chr11	59950000	59955000	5001	*	chr11	59935000	59940000	5001	*	enh87745	promoter	86.2754	MS4A6A	961.5	TRUE	900	74.472	6425.1	0.0409637	enh87745-MS4A6A
chr11	59950000	59955000	5001	*	chr11	59935000	59940000	5001	*	enh87746	intergenic	87.5461	MS4A6A	961.5	TRUE	900	74.472	6519.73	0.041567	enh87746-MS4A6A
chr11	59955000	59960000	5001	*	chr11	59935000	59940000	5001	*	enh87747	intergenic	77.565	MS4A6A	961.5	TRUE	900	62.5121	4848.75	0.0309135	enh87747-MS4A6A
chr11	59960000	59965000	5001	*	chr11	59935000	59940000	5001	*	enh87748	intergenic	91.8778	MS4A6A	961.5	TRUE	900	56.3068	5173.34	0.032983	enh87748-MS4A6A
chr11	59960000	59965000	5001	*	chr11	59935000	59940000	5001	*	enh87749	intergenic	66.5501	MS4A6A	961.5	TRUE	900	56.3068	3747.22	0.0238907	enh87749-MS4A6A
chr11	60010000	60015000	5001	*	chr11	59935000	59940000	5001	*	enh87754	intergenic	77.1353	MS4A6A	961.5	TRUE	900	44.0658	3399.03	0.0216708	enh87754-MS4A6A
chr11	60015000	60020000	5001	*	chr11	59935000	59940000	5001	*	enh87755	intergenic	84.6188	MS4A6A	961.5	TRUE	900	42.8375	3624.86	0.0231105	enh87755-MS4A6A
chr11	60030000	60035000	5001	*	chr11	60045000	60050000	5001	*	enh87756	intergenic	74.9029	MS4A4A	488.5	TRUE	901	86.068	6446.74	0.0386435	enh87756-MS4A4A
chr11	60030000	60035000	5001	*	chr11	60045000	60050000	5001	*	enh87757	intergenic	65.6434	MS4A4A	488.5	TRUE	901	86.068	5649.8	0.0338664	enh87757-MS4A4A
chr11	60045000	60050000	5001	*	chr11	60045000	60050000	5001	*	enh87758	promoter	86.1131	MS4A4A	488.5	TRUE	901	569.346	49028.2	0.293888	enh87758-MS4A4A
chr11	60075000	60080000	5001	*	chr11	60045000	60050000	5001	*	enh87759	intergenic	77.514	MS4A4A	488.5	TRUE	901	55.3721	4292.11	0.0257281	enh87759-MS4A4A
chr11	5940000	5945000	5001	*	chr11	6005000	6010000	5001	*	enh85505	intergenic	65.9467	OR52L1	11	TRUE	902	30.2797	1996.85	0.037126	enh85505-OR52L1
chr11	6030000	6035000	5001	*	chr11	6005000	6010000	5001	*	enh85506	intergenic	70.9585	OR52L1	11	TRUE	902	40.9669	2906.95	0.054047	enh85506-OR52L1
chr11	6040000	6045000	5001	*	chr11	6005000	6010000	5001	*	enh85507	intergenic	62.7027	OR52L1	11	TRUE	902	35.6509	2235.41	0.0415614	enh85507-OR52L1
chr11	6045000	6050000	5001	*	chr11	6005000	6010000	5001	*	enh85508	promoter	57.956	OR52L1	11	TRUE	902	32.4945	1883.26	0.0350141	enh85508-OR52L1
chr11	6075000	6080000	5001	*	chr11	6005000	6010000	5001	*	enh85509	intergenic	66.7361	OR52L1	11	TRUE	902	16.6617	1111.93	0.0206734	enh85509-OR52L1
chr11	6340000	6345000	5001	*	chr11	6005000	6010000	5001	*	enh85529	promoter	88.0314	OR52L1	11	TRUE	902	19.3906	1706.98	0.0317367	enh85529-OR52L1
chr11	6340000	6345000	5001	*	chr11	6005000	6010000	5001	*	enh85530	intergenic	63.2246	OR52L1	11	TRUE	902	19.3906	1225.96	0.0227934	enh85530-OR52L1
chr11	6370000	6375000	5001	*	chr11	6005000	6010000	5001	*	enh85531	intergenic	63.4752	OR52L1	11	TRUE	902	22.5369	1430.53	0.0265969	enh85531-OR52L1
chr11	6380000	6385000	5001	*	chr11	6005000	6010000	5001	*	enh85533	intergenic	68.5995	OR52L1	11	TRUE	902	16.1671	1109.06	0.02062	enh85533-OR52L1
chr11	60030000	60035000	5001	*	chr11	60100000	60105000	5001	*	enh87756	intergenic	74.9029	MS4A6E	101	TRUE	903	60.5643	4536.44	0.0204223	enh87756-MS4A6E
chr11	60075000	60080000	5001	*	chr11	60100000	60105000	5001	*	enh87759	intergenic	77.514	MS4A6E	101	TRUE	903	67.2324	5211.45	0.023461	enh87759-MS4A6E
chr11	60100000	60105000	5001	*	chr11	60100000	60105000	5001	*	enh87760	intergenic	61.6009	MS4A6E	101	TRUE	903	526.573	32437.4	0.146027	enh87760-MS4A6E
chr11	60100000	60105000	5001	*	chr11	60100000	60105000	5001	*	enh87761	promoter	67.0684	MS4A6E	101	TRUE	903	526.573	35316.4	0.158988	enh87761-MS4A6E
chr11	60100000	60105000	5001	*	chr11	60100000	60105000	5001	*	enh87762	genic	71.0962	MS4A6E	101	TRUE	903	526.573	37437.4	0.168536	enh87762-MS4A6E
chr11	60110000	60115000	5001	*	chr11	60100000	60105000	5001	*	enh87763	intergenic	63.2026	MS4A6E	101	TRUE	903	95.0192	6005.46	0.0270355	enh87763-MS4A6E
chr11	60115000	60120000	5001	*	chr11	60100000	60105000	5001	*	enh87764	intergenic	68.6096	MS4A6E	101	TRUE	903	64.7608	4443.21	0.0200026	enh87764-MS4A6E
chr11	60130000	60135000	5001	*	chr11	60145000	60150000	5001	*	enh87766	intergenic	95.0778	MS4A7	2472	TRUE	904	92.355	8780.91	0.0455465	enh87766-MS4A7
chr11	60130000	60135000	5001	*	chr11	60145000	60150000	5001	*	enh87767	intergenic	62.4075	MS4A7	2472	TRUE	904	92.355	5763.64	0.0298959	enh87767-MS4A7
chr11	60145000	60150000	5001	*	chr11	60145000	60150000	5001	*	enh87768	promoter	116.21	MS4A7	2472	TRUE	904	547.648	63642.3	0.330112	enh87768-MS4A7
chr11	60155000	60160000	5001	*	chr11	60145000	60150000	5001	*	enh87769	genic	111.305	MS4A7	2472	TRUE	904	151.286	16838.9	0.087343	enh87769-MS4A7
chr11	60160000	60165000	5001	*	chr11	60145000	60150000	5001	*	enh87770	promoter	104.254	MS4A7	2472	TRUE	904	92.9386	9689.26	0.0502581	enh87770-MS4A7
chr11	60130000	60135000	5001	*	chr11	60160000	60165000	5001	*	enh87766	intergenic	95.0778	MS4A14	939.125	TRUE	905	72.3144	6875.5	0.0364281	enh87766-MS4A14
chr11	60130000	60135000	5001	*	chr11	60160000	60165000	5001	*	enh87767	intergenic	62.4075	MS4A14	939.125	TRUE	905	72.3144	4512.96	0.0239108	enh87767-MS4A14
chr11	60145000	60150000	5001	*	chr11	60160000	60165000	5001	*	enh87768	promoter	116.21	MS4A14	939.125	TRUE	905	92.9386	10800.4	0.0572233	enh87768-MS4A14
chr11	60155000	60160000	5001	*	chr11	60160000	60165000	5001	*	enh87769	genic	111.305	MS4A14	939.125	TRUE	905	227.654	25339	0.134252	enh87769-MS4A14
chr11	60160000	60165000	5001	*	chr11	60160000	60165000	5001	*	enh87770	promoter	104.254	MS4A14	939.125	TRUE	905	470.683	49070.8	0.259989	enh87770-MS4A14
chr11	60130000	60135000	5001	*	chr11	60195000	60200000	5001	*	enh87766	intergenic	95.0778	MS4A5	215.875	TRUE	906	25.2965	2405.13	0.0247662	enh87766-MS4A5
chr11	60145000	60150000	5001	*	chr11	60195000	60200000	5001	*	enh87768	promoter	116.21	MS4A5	215.875	TRUE	906	36.1994	4206.75	0.0433178	enh87768-MS4A5
chr11	60155000	60160000	5001	*	chr11	60195000	60200000	5001	*	enh87769	genic	111.305	MS4A5	215.875	TRUE	906	34.8576	3879.81	0.0399513	enh87769-MS4A5
chr11	60160000	60165000	5001	*	chr11	60195000	60200000	5001	*	enh87770	promoter	104.254	MS4A5	215.875	TRUE	906	52.6276	5486.66	0.0564973	enh87770-MS4A5
chr11	60210000	60215000	5001	*	chr11	60195000	60200000	5001	*	enh87771	genic	73.9087	MS4A5	215.875	TRUE	906	85.4436	6315.02	0.0650272	enh87771-MS4A5
chr11	60235000	60240000	5001	*	chr11	60195000	60200000	5001	*	enh87772	genic	63.3726	MS4A5	215.875	TRUE	906	45.191	2863.87	0.0294899	enh87772-MS4A5
chr11	60240000	60245000	5001	*	chr11	60195000	60200000	5001	*	enh87773	intergenic	67.4558	MS4A5	215.875	TRUE	906	48.1566	3248.45	0.03345	enh87773-MS4A5
chr11	60250000	60255000	5001	*	chr11	60195000	60200000	5001	*	enh87774	intergenic	75.2522	MS4A5	215.875	TRUE	906	30.4075	2288.23	0.0235624	enh87774-MS4A5
chr11	60250000	60255000	5001	*	chr11	60195000	60200000	5001	*	enh87775	intergenic	67.2354	MS4A5	215.875	TRUE	906	30.4075	2044.46	0.0210523	enh87775-MS4A5
chr11	60385000	60390000	5001	*	chr11	60195000	60200000	5001	*	enh87783	genic	74.245	MS4A5	215.875	TRUE	906	27.473	2039.73	0.0210035	enh87783-MS4A5
chr11	60130000	60135000	5001	*	chr11	60220000	60225000	5001	*	enh87766	intergenic	95.0778	MS4A1	129.375	TRUE	907	33.2462	3160.98	0.0281711	enh87766-MS4A1
chr11	60145000	60150000	5001	*	chr11	60220000	60225000	5001	*	enh87768	promoter	116.21	MS4A1	129.375	TRUE	907	39.3482	4572.67	0.0407522	enh87768-MS4A1
chr11	60155000	60160000	5001	*	chr11	60220000	60225000	5001	*	enh87769	genic	111.305	MS4A1	129.375	TRUE	907	42.2943	4707.56	0.0419544	enh87769-MS4A1
chr11	60160000	60165000	5001	*	chr11	60220000	60225000	5001	*	enh87770	promoter	104.254	MS4A1	129.375	TRUE	907	28.4267	2963.61	0.026412	enh87770-MS4A1
chr11	60210000	60215000	5001	*	chr11	60220000	60225000	5001	*	enh87771	genic	73.9087	MS4A1	129.375	TRUE	907	143.958	10639.7	0.0948226	enh87771-MS4A1
chr11	60235000	60240000	5001	*	chr11	60220000	60225000	5001	*	enh87772	genic	63.3726	MS4A1	129.375	TRUE	907	90.0759	5708.34	0.0508735	enh87772-MS4A1
chr11	60240000	60245000	5001	*	chr11	60220000	60225000	5001	*	enh87773	intergenic	67.4558	MS4A1	129.375	TRUE	907	74.5924	5031.69	0.0448431	enh87773-MS4A1
chr11	60250000	60255000	5001	*	chr11	60220000	60225000	5001	*	enh87774	intergenic	75.2522	MS4A1	129.375	TRUE	907	45.5805	3430.03	0.0305689	enh87774-MS4A1
chr11	60250000	60255000	5001	*	chr11	60220000	60225000	5001	*	enh87775	intergenic	67.2354	MS4A1	129.375	TRUE	907	45.5805	3064.62	0.0273123	enh87775-MS4A1
chr11	60330000	60335000	5001	*	chr11	60220000	60225000	5001	*	enh87782	intergenic	79.9602	MS4A1	129.375	TRUE	907	31.1303	2489.19	0.022184	enh87782-MS4A1
chr11	6030000	6035000	5001	*	chr11	6020000	6025000	5001	*	enh85506	intergenic	70.9585	OR56A4	13	TRUE	908	104.956	7447.5	0.103344	enh85506-OR56A4
chr11	6040000	6045000	5001	*	chr11	6020000	6025000	5001	*	enh85507	intergenic	62.7027	OR56A4	13	TRUE	908	50.4917	3165.96	0.0439321	enh85507-OR56A4
chr11	6335000	6340000	5001	*	chr11	6020000	6025000	5001	*	enh85528	intergenic	68.5757	OR56A4	13	TRUE	908	22.6761	1555.03	0.0215782	enh85528-OR56A4
chr11	6340000	6345000	5001	*	chr11	6020000	6025000	5001	*	enh85529	promoter	88.0314	OR56A4	13	TRUE	908	25.5226	2246.79	0.0311773	enh85529-OR56A4
chr11	6340000	6345000	5001	*	chr11	6020000	6025000	5001	*	enh85530	intergenic	63.2246	OR56A4	13	TRUE	908	25.5226	1613.65	0.0223917	enh85530-OR56A4
chr11	6375000	6380000	5001	*	chr11	6020000	6025000	5001	*	enh85532	intergenic	61.9894	OR56A4	13	TRUE	908	24.9432	1546.22	0.0214559	enh85532-OR56A4
chr11	60130000	60135000	5001	*	chr11	60260000	60265000	5001	*	enh87766	intergenic	95.0778	MS4A12	171.5	TRUE	909	33.3011	3166.19	0.0216992	enh87766-MS4A12
chr11	60145000	60150000	5001	*	chr11	60260000	60265000	5001	*	enh87768	promoter	116.21	MS4A12	171.5	TRUE	909	32.2995	3753.54	0.0257246	enh87768-MS4A12
chr11	60155000	60160000	5001	*	chr11	60260000	60265000	5001	*	enh87769	genic	111.305	MS4A12	171.5	TRUE	909	26.7771	2980.42	0.0204261	enh87769-MS4A12
chr11	60250000	60255000	5001	*	chr11	60260000	60265000	5001	*	enh87774	intergenic	75.2522	MS4A12	171.5	TRUE	909	123.678	9307.08	0.0637853	enh87774-MS4A12
chr11	60250000	60255000	5001	*	chr11	60260000	60265000	5001	*	enh87775	intergenic	67.2354	MS4A12	171.5	TRUE	909	123.678	8315.57	0.0569901	enh87775-MS4A12
chr11	60265000	60270000	5001	*	chr11	60260000	60265000	5001	*	enh87776	genic	76.0934	MS4A12	171.5	TRUE	909	239.409	18217.4	0.124852	enh87776-MS4A12
chr11	60270000	60275000	5001	*	chr11	60260000	60265000	5001	*	enh87777	genic	62.4565	MS4A12	171.5	TRUE	909	130.454	8147.7	0.0558396	enh87777-MS4A12
chr11	60285000	60290000	5001	*	chr11	60260000	60265000	5001	*	enh87778	genic	63.7358	MS4A12	171.5	TRUE	909	78.1246	4979.34	0.0341255	enh87778-MS4A12
chr11	60295000	60300000	5001	*	chr11	60260000	60265000	5001	*	enh87779	genic	73.3066	MS4A12	171.5	TRUE	909	57.8893	4243.67	0.0290837	enh87779-MS4A12
chr11	60295000	60300000	5001	*	chr11	60260000	60265000	5001	*	enh87780	genic	68.7411	MS4A12	171.5	TRUE	909	57.8893	3979.37	0.0272723	enh87780-MS4A12
chr11	60385000	60390000	5001	*	chr11	60260000	60265000	5001	*	enh87783	genic	74.245	MS4A12	171.5	TRUE	909	41.2384	3061.74	0.0209834	enh87783-MS4A12
chr11	60250000	60255000	5001	*	chr11	60280000	60285000	5001	*	enh87774	intergenic	75.2522	MS4A13	279.25	TRUE	910	45.0578	3390.7	0.0259185	enh87774-MS4A13
chr11	60250000	60255000	5001	*	chr11	60280000	60285000	5001	*	enh87775	intergenic	67.2354	MS4A13	279.25	TRUE	910	45.0578	3029.48	0.0231573	enh87775-MS4A13
chr11	60265000	60270000	5001	*	chr11	60280000	60285000	5001	*	enh87776	genic	76.0934	MS4A13	279.25	TRUE	910	108.303	8241.13	0.0629952	enh87776-MS4A13
chr11	60270000	60275000	5001	*	chr11	60280000	60285000	5001	*	enh87777	genic	62.4565	MS4A13	279.25	TRUE	910	146.41	9144.27	0.0698988	enh87777-MS4A13
chr11	60285000	60290000	5001	*	chr11	60280000	60285000	5001	*	enh87778	genic	63.7358	MS4A13	279.25	TRUE	910	253.719	16171	0.123611	enh87778-MS4A13
chr11	60295000	60300000	5001	*	chr11	60280000	60285000	5001	*	enh87779	genic	73.3066	MS4A13	279.25	TRUE	910	106.937	7839.16	0.0599225	enh87779-MS4A13
chr11	60295000	60300000	5001	*	chr11	60280000	60285000	5001	*	enh87780	genic	68.7411	MS4A13	279.25	TRUE	910	106.937	7350.93	0.0561905	enh87780-MS4A13
chr11	60330000	60335000	5001	*	chr11	60280000	60285000	5001	*	enh87782	intergenic	79.9602	MS4A13	279.25	TRUE	910	38.5687	3083.96	0.0235738	enh87782-MS4A13
chr11	60100000	60105000	5001	*	chr11	60380000	60385000	5001	*	enh87761	promoter	67.0684	LINC00301	530.125	TRUE	911	38.2458	2565.09	0.0204641	enh87761-LINC00301
chr11	60100000	60105000	5001	*	chr11	60380000	60385000	5001	*	enh87762	genic	71.0962	LINC00301	530.125	TRUE	911	38.2458	2719.13	0.0216931	enh87762-LINC00301
chr11	60110000	60115000	5001	*	chr11	60380000	60385000	5001	*	enh87763	intergenic	63.2026	LINC00301	530.125	TRUE	911	44.7658	2829.32	0.0225721	enh87763-LINC00301
chr11	60125000	60130000	5001	*	chr11	60380000	60385000	5001	*	enh87765	intergenic	57.975	LINC00301	530.125	TRUE	911	46.8912	2718.52	0.0216882	enh87765-LINC00301
chr11	60130000	60135000	5001	*	chr11	60380000	60385000	5001	*	enh87766	intergenic	95.0778	LINC00301	530.125	TRUE	911	36.9924	3517.15	0.0280597	enh87766-LINC00301
chr11	60145000	60150000	5001	*	chr11	60380000	60385000	5001	*	enh87768	promoter	116.21	LINC00301	530.125	TRUE	911	27.2073	3161.77	0.0252245	enh87768-LINC00301
chr11	60155000	60160000	5001	*	chr11	60380000	60385000	5001	*	enh87769	genic	111.305	LINC00301	530.125	TRUE	911	24.8888	2770.25	0.0221009	enh87769-LINC00301
chr11	60160000	60165000	5001	*	chr11	60380000	60385000	5001	*	enh87770	promoter	104.254	LINC00301	530.125	TRUE	911	27.1112	2826.46	0.0225494	enh87770-LINC00301
chr11	60250000	60255000	5001	*	chr11	60380000	60385000	5001	*	enh87774	intergenic	75.2522	LINC00301	530.125	TRUE	911	45.4032	3416.69	0.0272582	enh87774-LINC00301
chr11	60250000	60255000	5001	*	chr11	60380000	60385000	5001	*	enh87775	intergenic	67.2354	LINC00301	530.125	TRUE	911	45.4032	3052.71	0.0243543	enh87775-LINC00301
chr11	60265000	60270000	5001	*	chr11	60380000	60385000	5001	*	enh87776	genic	76.0934	LINC00301	530.125	TRUE	911	44.9044	3416.93	0.0272601	enh87776-LINC00301
chr11	60285000	60290000	5001	*	chr11	60380000	60385000	5001	*	enh87778	genic	63.7358	LINC00301	530.125	TRUE	911	39.6852	2529.37	0.0201792	enh87778-LINC00301
chr11	60295000	60300000	5001	*	chr11	60380000	60385000	5001	*	enh87779	genic	73.3066	LINC00301	530.125	TRUE	911	36.9265	2706.96	0.021596	enh87779-LINC00301
chr11	60295000	60300000	5001	*	chr11	60380000	60385000	5001	*	enh87780	genic	68.7411	LINC00301	530.125	TRUE	911	36.9265	2538.37	0.020251	enh87780-LINC00301
chr11	60330000	60335000	5001	*	chr11	60380000	60385000	5001	*	enh87782	intergenic	79.9602	LINC00301	530.125	TRUE	911	32.7611	2619.58	0.0208989	enh87782-LINC00301
chr11	60385000	60390000	5001	*	chr11	60380000	60385000	5001	*	enh87783	genic	74.245	LINC00301	530.125	TRUE	911	143.175	10630	0.084806	enh87783-LINC00301
chr11	60390000	60395000	5001	*	chr11	60380000	60385000	5001	*	enh87784	genic	63.3034	LINC00301	530.125	TRUE	911	91.7321	5806.96	0.0463277	enh87784-LINC00301
chr11	60395000	60400000	5001	*	chr11	60380000	60385000	5001	*	enh87785	genic	66.3899	LINC00301	530.125	TRUE	911	87.6191	5817.02	0.0464079	enh87785-LINC00301
chr11	60450000	60455000	5001	*	chr11	60465000	60470000	5001	*	enh87786	genic	65.9866	MS4A8	132.875	TRUE	912	89.105	5879.74	0.0687564	enh87786-MS4A8
chr11	60525000	60530000	5001	*	chr11	60465000	60470000	5001	*	enh87787	genic	81.8629	MS4A8	132.875	TRUE	912	33.9566	2779.79	0.0325063	enh87787-MS4A8
chr11	60525000	60530000	5001	*	chr11	60465000	60470000	5001	*	enh87788	genic	68.0344	MS4A8	132.875	TRUE	912	33.9566	2310.22	0.0270152	enh87788-MS4A8
chr11	60540000	60545000	5001	*	chr11	60465000	60470000	5001	*	enh87789	genic	74.3844	MS4A8	132.875	TRUE	912	34.9598	2600.47	0.0304093	enh87789-MS4A8
chr11	6030000	6035000	5001	*	chr11	6045000	6050000	5001	*	enh85506	intergenic	70.9585	OR56A1	16.5	TRUE	913	51.7088	3669.18	0.0289147	enh85506-OR56A1
chr11	6040000	6045000	5001	*	chr11	6045000	6050000	5001	*	enh85507	intergenic	62.7027	OR56A1	16.5	TRUE	913	186.886	11718.2	0.0923449	enh85507-OR56A1
chr11	6045000	6050000	5001	*	chr11	6045000	6050000	5001	*	enh85508	promoter	57.956	OR56A1	16.5	TRUE	913	453.552	26286.1	0.207146	enh85508-OR56A1
chr11	6075000	6080000	5001	*	chr11	6045000	6050000	5001	*	enh85509	intergenic	66.7361	OR56A1	16.5	TRUE	913	40.728	2718.03	0.0214193	enh85509-OR56A1
chr11	6255000	6260000	5001	*	chr11	6045000	6050000	5001	*	enh85523	promoter	116.756	OR56A1	16.5	TRUE	913	23.5398	2748.42	0.0216587	enh85523-OR56A1
chr11	6335000	6340000	5001	*	chr11	6045000	6050000	5001	*	enh85528	intergenic	68.5757	OR56A1	16.5	TRUE	913	48.5951	3332.44	0.0262611	enh85528-OR56A1
chr11	6340000	6345000	5001	*	chr11	6045000	6050000	5001	*	enh85529	promoter	88.0314	OR56A1	16.5	TRUE	913	39.2978	3459.44	0.0272619	enh85529-OR56A1
chr11	6370000	6375000	5001	*	chr11	6045000	6050000	5001	*	enh85531	intergenic	63.4752	OR56A1	16.5	TRUE	913	46.1356	2928.47	0.0230776	enh85531-OR56A1
chr11	6375000	6380000	5001	*	chr11	6045000	6050000	5001	*	enh85532	intergenic	61.9894	OR56A1	16.5	TRUE	913	42.4484	2631.35	0.0207362	enh85532-OR56A1
chr11	6380000	6385000	5001	*	chr11	6045000	6050000	5001	*	enh85533	intergenic	68.5995	OR56A1	16.5	TRUE	913	40.3746	2769.68	0.0218263	enh85533-OR56A1
chr11	60450000	60455000	5001	*	chr11	60490000	60495000	5001	*	enh87786	genic	65.9866	MS4A18	134	TRUE	914	46.5135	3069.27	0.0359259	enh87786-MS4A18
chr11	60525000	60530000	5001	*	chr11	60490000	60495000	5001	*	enh87787	genic	81.8629	MS4A18	134	TRUE	914	51.5655	4221.3	0.0494104	enh87787-MS4A18
chr11	60525000	60530000	5001	*	chr11	60490000	60495000	5001	*	enh87788	genic	68.0344	MS4A18	134	TRUE	914	51.5655	3508.23	0.0410638	enh87788-MS4A18
chr11	60540000	60545000	5001	*	chr11	60490000	60495000	5001	*	enh87789	genic	74.3844	MS4A18	134	TRUE	914	35.7383	2658.37	0.0311162	enh87789-MS4A18
chr11	60525000	60530000	5001	*	chr11	60520000	60525000	5001	*	enh87787	genic	81.8629	MS4A15	354.75	TRUE	915	248.341	20329.9	0.156468	enh87787-MS4A15
chr11	60525000	60530000	5001	*	chr11	60520000	60525000	5001	*	enh87788	genic	68.0344	MS4A15	354.75	TRUE	915	248.341	16895.7	0.130037	enh87788-MS4A15
chr11	60540000	60545000	5001	*	chr11	60520000	60525000	5001	*	enh87789	genic	74.3844	MS4A15	354.75	TRUE	915	51.2964	3815.65	0.0293669	enh87789-MS4A15
chr11	60580000	60585000	5001	*	chr11	60520000	60525000	5001	*	enh87791	intergenic	71.453	MS4A15	354.75	TRUE	915	42.9027	3065.53	0.0235937	enh87791-MS4A15
chr11	60525000	60530000	5001	*	chr11	60550000	60555000	5001	*	enh87787	genic	81.8629	MS4A10	108.875	TRUE	916	65.3443	5349.28	0.0425193	enh87787-MS4A10
chr11	60525000	60530000	5001	*	chr11	60550000	60555000	5001	*	enh87788	genic	68.0344	MS4A10	108.875	TRUE	916	65.3443	4445.66	0.0353368	enh87788-MS4A10
chr11	60540000	60545000	5001	*	chr11	60550000	60555000	5001	*	enh87789	genic	74.3844	MS4A10	108.875	TRUE	916	131.51	9782.31	0.0777557	enh87789-MS4A10
chr11	60575000	60580000	5001	*	chr11	60550000	60555000	5001	*	enh87790	intergenic	67.1518	MS4A10	108.875	TRUE	916	81.7052	5486.65	0.0436112	enh87790-MS4A10
chr11	60580000	60585000	5001	*	chr11	60550000	60555000	5001	*	enh87791	intergenic	71.453	MS4A10	108.875	TRUE	916	79.9688	5714.01	0.0454184	enh87791-MS4A10
chr11	60595000	60600000	5001	*	chr11	60550000	60555000	5001	*	enh87792	intergenic	68.3271	MS4A10	108.875	TRUE	916	38.4613	2627.95	0.0208885	enh87792-MS4A10
chr11	60600000	60605000	5001	*	chr11	60550000	60555000	5001	*	enh87793	intergenic	70.0045	MS4A10	108.875	TRUE	916	41.3699	2896.08	0.0230198	enh87793-MS4A10
chr11	60610000	60615000	5001	*	chr11	60550000	60555000	5001	*	enh87794	promoter	93.0682	MS4A10	108.875	TRUE	916	34.3881	3200.44	0.025439	enh87794-MS4A10
chr11	60625000	60630000	5001	*	chr11	60550000	60555000	5001	*	enh87796	intergenic	68.8859	MS4A10	108.875	TRUE	916	38.1296	2626.59	0.0208777	enh87796-MS4A10
chr11	60670000	60675000	5001	*	chr11	60550000	60555000	5001	*	enh87799	promoter	112.804	MS4A10	108.875	TRUE	916	29.0685	3279.04	0.0260638	enh87799-MS4A10
chr11	60575000	60580000	5001	*	chr11	60605000	60610000	5001	*	enh87790	intergenic	67.1518	CCDC86	493.75	TRUE	917	52.377	3517.21	0.0200933	enh87790-CCDC86
chr11	60580000	60585000	5001	*	chr11	60605000	60610000	5001	*	enh87791	intergenic	71.453	CCDC86	493.75	TRUE	917	64.6844	4621.9	0.0264042	enh87791-CCDC86
chr11	60595000	60600000	5001	*	chr11	60605000	60610000	5001	*	enh87792	intergenic	68.3271	CCDC86	493.75	TRUE	917	109.792	7501.74	0.0428564	enh87792-CCDC86
chr11	60600000	60605000	5001	*	chr11	60605000	60610000	5001	*	enh87793	intergenic	70.0045	CCDC86	493.75	TRUE	917	262.34	18365	0.104917	enh87793-CCDC86
chr11	60610000	60615000	5001	*	chr11	60605000	60610000	5001	*	enh87794	promoter	93.0682	CCDC86	493.75	TRUE	917	246.54	22945	0.131082	enh87794-CCDC86
chr11	60620000	60625000	5001	*	chr11	60605000	60610000	5001	*	enh87795	promoter	62.3501	CCDC86	493.75	TRUE	917	104.773	6532.62	0.0373199	enh87795-CCDC86
chr11	60625000	60630000	5001	*	chr11	60605000	60610000	5001	*	enh87796	intergenic	68.8859	CCDC86	493.75	TRUE	917	106.079	7307.36	0.0417459	enh87796-CCDC86
chr11	60665000	60670000	5001	*	chr11	60605000	60610000	5001	*	enh87798	genic	68.2042	CCDC86	493.75	TRUE	917	54.7631	3735.07	0.0213379	enh87798-CCDC86
chr11	60670000	60675000	5001	*	chr11	60605000	60610000	5001	*	enh87799	promoter	112.804	CCDC86	493.75	TRUE	917	43.6444	4923.25	0.0281258	enh87799-CCDC86
chr11	60580000	60585000	5001	*	chr11	60615000	60620000	5001	*	enh87791	intergenic	71.453	PTGDR2	63.625	TRUE	918	50.0916	3579.19	0.0213703	enh87791-PTGDR2
chr11	60595000	60600000	5001	*	chr11	60615000	60620000	5001	*	enh87792	intergenic	68.3271	PTGDR2	63.625	TRUE	918	71.2714	4869.77	0.029076	enh87792-PTGDR2
chr11	60600000	60605000	5001	*	chr11	60615000	60620000	5001	*	enh87793	intergenic	70.0045	PTGDR2	63.625	TRUE	918	79.693	5578.87	0.0333098	enh87793-PTGDR2
chr11	60610000	60615000	5001	*	chr11	60615000	60620000	5001	*	enh87794	promoter	93.0682	PTGDR2	63.625	TRUE	918	287.935	26797.6	0.160001	enh87794-PTGDR2
chr11	60620000	60625000	5001	*	chr11	60615000	60620000	5001	*	enh87795	promoter	62.3501	PTGDR2	63.625	TRUE	918	302.651	18870.3	0.112669	enh87795-PTGDR2
chr11	60625000	60630000	5001	*	chr11	60615000	60620000	5001	*	enh87796	intergenic	68.8859	PTGDR2	63.625	TRUE	918	175.487	12088.6	0.0721776	enh87796-PTGDR2
chr11	60655000	60660000	5001	*	chr11	60615000	60620000	5001	*	enh87797	intergenic	64.2299	PTGDR2	63.625	TRUE	918	55.5744	3569.54	0.0213127	enh87797-PTGDR2
chr11	60670000	60675000	5001	*	chr11	60615000	60620000	5001	*	enh87799	promoter	112.804	PTGDR2	63.625	TRUE	918	43.8907	4951.04	0.0295612	enh87799-PTGDR2
chr11	60595000	60600000	5001	*	chr11	60635000	60640000	5001	*	enh87792	intergenic	68.3271	ZP1	87.125	TRUE	919	53.746	3672.31	0.0264909	enh87792-ZP1
chr11	60600000	60605000	5001	*	chr11	60635000	60640000	5001	*	enh87793	intergenic	70.0045	ZP1	87.125	TRUE	919	66.4891	4654.54	0.0335764	enh87793-ZP1
chr11	60610000	60615000	5001	*	chr11	60635000	60640000	5001	*	enh87794	promoter	93.0682	ZP1	87.125	TRUE	919	74.7508	6956.93	0.0501852	enh87794-ZP1
chr11	60620000	60625000	5001	*	chr11	60635000	60640000	5001	*	enh87795	promoter	62.3501	ZP1	87.125	TRUE	919	129.03	8045.03	0.0580344	enh87795-ZP1
chr11	60625000	60630000	5001	*	chr11	60635000	60640000	5001	*	enh87796	intergenic	68.8859	ZP1	87.125	TRUE	919	180.593	12440.3	0.0897408	enh87796-ZP1
chr11	60655000	60660000	5001	*	chr11	60635000	60640000	5001	*	enh87797	intergenic	64.2299	ZP1	87.125	TRUE	919	80.4854	5169.57	0.0372917	enh87797-ZP1
chr11	60665000	60670000	5001	*	chr11	60635000	60640000	5001	*	enh87798	genic	68.2042	ZP1	87.125	TRUE	919	55.5948	3791.8	0.0273529	enh87798-ZP1
chr11	60670000	60675000	5001	*	chr11	60635000	60640000	5001	*	enh87799	promoter	112.804	ZP1	87.125	TRUE	919	38.6862	4363.95	0.0314802	enh87799-ZP1
chr11	60595000	60600000	5001	*	chr11	60655000	60660000	5001	*	enh87792	intergenic	68.3271	PRPF19	1385.38	TRUE	920	80.5165	5501.46	0.0303343	enh87792-PRPF19
chr11	60600000	60605000	5001	*	chr11	60655000	60660000	5001	*	enh87793	intergenic	70.0045	PRPF19	1385.38	TRUE	920	79.7766	5584.73	0.0307934	enh87793-PRPF19
chr11	60610000	60615000	5001	*	chr11	60655000	60660000	5001	*	enh87794	promoter	93.0682	PRPF19	1385.38	TRUE	920	58.2524	5421.45	0.0298931	enh87794-PRPF19
chr11	60620000	60625000	5001	*	chr11	60655000	60660000	5001	*	enh87795	promoter	62.3501	PRPF19	1385.38	TRUE	920	67.6072	4215.31	0.0232426	enh87795-PRPF19
chr11	60625000	60630000	5001	*	chr11	60655000	60660000	5001	*	enh87796	intergenic	68.8859	PRPF19	1385.38	TRUE	920	64.6471	4453.27	0.0245547	enh87796-PRPF19
chr11	60655000	60660000	5001	*	chr11	60655000	60660000	5001	*	enh87797	intergenic	64.2299	PRPF19	1385.38	TRUE	920	639.294	41061.8	0.226409	enh87797-PRPF19
chr11	60665000	60670000	5001	*	chr11	60655000	60660000	5001	*	enh87798	genic	68.2042	PRPF19	1385.38	TRUE	920	144.71	9869.86	0.054421	enh87798-PRPF19
chr11	60670000	60675000	5001	*	chr11	60655000	60660000	5001	*	enh87799	promoter	112.804	PRPF19	1385.38	TRUE	920	69.8195	7875.91	0.0434266	enh87799-PRPF19
chr11	60680000	60685000	5001	*	chr11	60655000	60660000	5001	*	enh87800	promoter	98.622	PRPF19	1385.38	TRUE	920	44.1844	4357.56	0.024027	enh87800-PRPF19
chr11	60670000	60675000	5001	*	chr11	60680000	60685000	5001	*	enh87799	promoter	112.804	TMEM109	925	TRUE	921	115.321	13008.7	0.0460826	enh87799-TMEM109
chr11	60680000	60685000	5001	*	chr11	60680000	60685000	5001	*	enh87800	promoter	98.622	TMEM109	925	TRUE	921	538.297	53087.9	0.188062	enh87800-TMEM109
chr11	60680000	60685000	5001	*	chr11	60680000	60685000	5001	*	enh87801	genic	76.5326	TMEM109	925	TRUE	921	538.297	41197.2	0.145939	enh87801-TMEM109
chr11	60685000	60690000	5001	*	chr11	60680000	60685000	5001	*	enh87802	genic	79.6642	TMEM109	925	TRUE	921	238.322	18985.7	0.0672561	enh87802-TMEM109
chr11	60690000	60695000	5001	*	chr11	60680000	60685000	5001	*	enh87803	promoter	78.0901	TMEM109	925	TRUE	921	132.165	10320.8	0.036561	enh87803-TMEM109
chr11	60715000	60720000	5001	*	chr11	60680000	60685000	5001	*	enh87806	promoter	108.567	TMEM109	925	TRUE	921	54.0169	5864.48	0.0207747	enh87806-TMEM109
chr11	60670000	60675000	5001	*	chr11	60690000	60695000	5001	*	enh87799	promoter	112.804	TMEM132A	275.75	TRUE	922	58.4568	6594.14	0.0254299	enh87799-TMEM132A
chr11	60680000	60685000	5001	*	chr11	60690000	60695000	5001	*	enh87800	promoter	98.622	TMEM132A	275.75	TRUE	922	132.165	13034.4	0.0502663	enh87800-TMEM132A
chr11	60680000	60685000	5001	*	chr11	60690000	60695000	5001	*	enh87801	genic	76.5326	TMEM132A	275.75	TRUE	922	132.165	10115	0.0390076	enh87801-TMEM132A
chr11	60685000	60690000	5001	*	chr11	60690000	60695000	5001	*	enh87802	genic	79.6642	TMEM132A	275.75	TRUE	922	304.522	24259.5	0.0935551	enh87802-TMEM132A
chr11	60690000	60695000	5001	*	chr11	60690000	60695000	5001	*	enh87803	promoter	78.0901	TMEM132A	275.75	TRUE	922	775.378	60549.4	0.233504	enh87803-TMEM132A
chr11	60700000	60705000	5001	*	chr11	60690000	60695000	5001	*	enh87804	genic	70.6938	TMEM132A	275.75	TRUE	922	167.641	11851.2	0.0457033	enh87804-TMEM132A
chr11	60710000	60715000	5001	*	chr11	60690000	60695000	5001	*	enh87805	genic	66.0863	TMEM132A	275.75	TRUE	922	99.837	6597.85	0.0254442	enh87805-TMEM132A
chr11	60715000	60720000	5001	*	chr11	60690000	60695000	5001	*	enh87806	promoter	108.567	TMEM132A	275.75	TRUE	922	81.3836	8835.61	0.0340739	enh87806-TMEM132A
chr11	60720000	60725000	5001	*	chr11	60690000	60695000	5001	*	enh87807	intergenic	76.0111	TMEM132A	275.75	TRUE	922	68.5511	5210.64	0.0200945	enh87807-TMEM132A
chr11	60680000	60685000	5001	*	chr11	60700000	60705000	5001	*	enh87800	promoter	98.622	SLC15A3	624.25	TRUE	923	62.3489	6148.98	0.0272553	enh87800-SLC15A3
chr11	60680000	60685000	5001	*	chr11	60700000	60705000	5001	*	enh87801	genic	76.5326	SLC15A3	624.25	TRUE	923	62.3489	4771.73	0.0211507	enh87801-SLC15A3
chr11	60685000	60690000	5001	*	chr11	60700000	60705000	5001	*	enh87802	genic	79.6642	SLC15A3	624.25	TRUE	923	93.8589	7477.19	0.0331426	enh87802-SLC15A3
chr11	60690000	60695000	5001	*	chr11	60700000	60705000	5001	*	enh87803	promoter	78.0901	SLC15A3	624.25	TRUE	923	167.641	13091.1	0.0580263	enh87803-SLC15A3
chr11	60700000	60705000	5001	*	chr11	60700000	60705000	5001	*	enh87804	genic	70.6938	SLC15A3	624.25	TRUE	923	663.332	46893.5	0.207855	enh87804-SLC15A3
chr11	60710000	60715000	5001	*	chr11	60700000	60705000	5001	*	enh87805	genic	66.0863	SLC15A3	624.25	TRUE	923	183.063	12098	0.0536241	enh87805-SLC15A3
chr11	60715000	60720000	5001	*	chr11	60700000	60705000	5001	*	enh87806	promoter	108.567	SLC15A3	624.25	TRUE	923	129.367	14045	0.0622546	enh87806-SLC15A3
chr11	60720000	60725000	5001	*	chr11	60700000	60705000	5001	*	enh87807	intergenic	76.0111	SLC15A3	624.25	TRUE	923	64.2136	4880.94	0.0216348	enh87807-SLC15A3
chr11	60715000	60720000	5001	*	chr11	60735000	60740000	5001	*	enh87806	promoter	108.567	CD6	1055.25	TRUE	924	57.0884	6197.94	0.0281506	enh87806-CD6
chr11	60720000	60725000	5001	*	chr11	60735000	60740000	5001	*	enh87807	intergenic	76.0111	CD6	1055.25	TRUE	924	98.1772	7462.55	0.0338944	enh87807-CD6
chr11	60735000	60740000	5001	*	chr11	60735000	60740000	5001	*	enh87808	intergenic	65.1579	CD6	1055.25	TRUE	924	580.638	37833.1	0.171835	enh87808-CD6
chr11	60745000	60750000	5001	*	chr11	60735000	60740000	5001	*	enh87809	genic	96.0246	CD6	1055.25	TRUE	924	108.926	10459.6	0.0475066	enh87809-CD6
chr11	60750000	60755000	5001	*	chr11	60735000	60740000	5001	*	enh87810	genic	74.9768	CD6	1055.25	TRUE	924	85.6608	6422.58	0.0291709	enh87810-CD6
chr11	60755000	60760000	5001	*	chr11	60735000	60740000	5001	*	enh87811	genic	71.3038	CD6	1055.25	TRUE	924	83.4613	5951.11	0.0270295	enh87811-CD6
chr11	60835000	60840000	5001	*	chr11	60735000	60740000	5001	*	enh87823	intergenic	103.89	CD6	1055.25	TRUE	924	47.307	4914.74	0.0223224	enh87823-CD6
chr11	60860000	60865000	5001	*	chr11	60735000	60740000	5001	*	enh87825	intergenic	102.731	CD6	1055.25	TRUE	924	48.3879	4970.93	0.0225776	enh87825-CD6
chr11	60895000	60900000	5001	*	chr11	60735000	60740000	5001	*	enh87829	genic	86.3715	CD6	1055.25	TRUE	924	59.7973	5164.79	0.0234581	enh87829-CD6
chr11	60825000	60830000	5001	*	chr11	60865000	60870000	5001	*	enh87822	intergenic	83.322	CD5	378.125	TRUE	925	51.9776	4330.87	0.022336	enh87822-CD5
chr11	60835000	60840000	5001	*	chr11	60865000	60870000	5001	*	enh87823	intergenic	103.89	CD5	378.125	TRUE	925	54.4963	5661.65	0.0291993	enh87823-CD5
chr11	60840000	60845000	5001	*	chr11	60865000	60870000	5001	*	enh87824	intergenic	86.3028	CD5	378.125	TRUE	925	57.3662	4950.86	0.0255335	enh87824-CD5
chr11	60860000	60865000	5001	*	chr11	60865000	60870000	5001	*	enh87825	intergenic	102.731	CD5	378.125	TRUE	925	254.41	26135.8	0.134792	enh87825-CD5
chr11	60870000	60875000	5001	*	chr11	60865000	60870000	5001	*	enh87826	genic	57.9055	CD5	378.125	TRUE	925	396.411	22954.4	0.118385	enh87826-CD5
chr11	60875000	60880000	5001	*	chr11	60865000	60870000	5001	*	enh87827	genic	70.3245	CD5	378.125	TRUE	925	171.442	12056.5	0.0621803	enh87827-CD5
chr11	60885000	60890000	5001	*	chr11	60865000	60870000	5001	*	enh87828	genic	62.7393	CD5	378.125	TRUE	925	103.427	6488.91	0.0334659	enh87828-CD5
chr11	60895000	60900000	5001	*	chr11	60865000	60870000	5001	*	enh87829	genic	86.3715	CD5	378.125	TRUE	925	48.4056	4180.86	0.0215624	enh87829-CD5
chr11	60835000	60840000	5001	*	chr11	60895000	60900000	5001	*	enh87823	intergenic	103.89	VPS37C	1252.5	TRUE	926	53.712	5580.17	0.023898	enh87823-VPS37C
chr11	60885000	60890000	5001	*	chr11	60895000	60900000	5001	*	enh87828	genic	62.7393	VPS37C	1252.5	TRUE	926	134.617	8445.76	0.0361704	enh87828-VPS37C
chr11	60895000	60900000	5001	*	chr11	60895000	60900000	5001	*	enh87829	genic	86.3715	VPS37C	1252.5	TRUE	926	712.631	61551	0.263603	enh87829-VPS37C
chr11	60905000	60910000	5001	*	chr11	60895000	60900000	5001	*	enh87830	genic	62.9243	VPS37C	1252.5	TRUE	926	113.774	7159.15	0.0306603	enh87830-VPS37C
chr11	60925000	60930000	5001	*	chr11	60895000	60900000	5001	*	enh87832	promoter	107.895	VPS37C	1252.5	TRUE	926	59.1561	6382.63	0.0273347	enh87832-VPS37C
chr11	60930000	60935000	5001	*	chr11	60895000	60900000	5001	*	enh87833	intergenic	94.358	VPS37C	1252.5	TRUE	926	49.8896	4707.49	0.0201606	enh87833-VPS37C
chr11	60930000	60935000	5001	*	chr11	60895000	60900000	5001	*	enh87834	intergenic	103.263	VPS37C	1252.5	TRUE	926	49.8896	5151.74	0.0220632	enh87834-VPS37C
chr11	60930000	60935000	5001	*	chr11	60970000	60975000	5001	*	enh87834	intergenic	103.263	PGA3	664.375	TRUE	927	48.6849	5027.34	0.0217112	enh87834-PGA3
chr11	60955000	60960000	5001	*	chr11	60970000	60975000	5001	*	enh87836	intergenic	63.9774	PGA3	664.375	TRUE	927	79.2823	5072.27	0.0219053	enh87836-PGA3
chr11	60965000	60970000	5001	*	chr11	60970000	60975000	5001	*	enh87837	intergenic	61.3265	PGA3	664.375	TRUE	927	375.931	23054.5	0.0995642	enh87837-PGA3
chr11	60970000	60975000	5001	*	chr11	60970000	60975000	5001	*	enh87838	promoter	96.4522	PGA3	664.375	TRUE	927	428.857	41364.2	0.178637	enh87838-PGA3
chr11	60985000	60990000	5001	*	chr11	60970000	60975000	5001	*	enh87840	intergenic	74.3858	PGA3	664.375	TRUE	927	339.183	25230.4	0.108961	enh87840-PGA3
chr11	60965000	60970000	5001	*	chr11	60985000	60990000	5001	*	enh87837	intergenic	61.3265	PGA4	676.375	TRUE	928	87.1287	5343.3	0.0207682	enh87837-PGA4
chr11	60970000	60975000	5001	*	chr11	60985000	60990000	5001	*	enh87838	promoter	96.4522	PGA4	676.375	TRUE	928	339.183	32714.9	0.127156	enh87838-PGA4
chr11	60985000	60990000	5001	*	chr11	60985000	60990000	5001	*	enh87840	intergenic	74.3858	PGA4	676.375	TRUE	928	1077.24	80131.6	0.311454	enh87840-PGA4
chr11	61015000	61020000	5001	*	chr11	60985000	60990000	5001	*	enh87846	intergenic	64.5097	PGA4	676.375	TRUE	928	119.598	7715.24	0.0299874	enh87846-PGA4
chr11	60970000	60975000	5001	*	chr11	61025000	61030000	5001	*	enh87838	promoter	96.4522	VWCE	432.875	TRUE	930	42.6637	4115.01	0.0223239	enh87838-VWCE
chr11	60985000	60990000	5001	*	chr11	61025000	61030000	5001	*	enh87840	intergenic	74.3858	VWCE	432.875	TRUE	930	63.42	4717.55	0.0255927	enh87840-VWCE
chr11	61015000	61020000	5001	*	chr11	61025000	61030000	5001	*	enh87846	intergenic	64.5097	VWCE	432.875	TRUE	930	166.788	10759.4	0.0583699	enh87846-VWCE
chr11	61020000	61025000	5001	*	chr11	61025000	61030000	5001	*	enh87847	intergenic	68.7067	VWCE	432.875	TRUE	930	295.912	20331.2	0.110297	enh87847-VWCE
chr11	61020000	61025000	5001	*	chr11	61025000	61030000	5001	*	enh87848	intergenic	64.7758	VWCE	432.875	TRUE	930	295.912	19168	0.103986	enh87848-VWCE
chr11	61035000	61040000	5001	*	chr11	61025000	61030000	5001	*	enh87849	genic	57.5093	VWCE	432.875	TRUE	930	163.338	9393.44	0.0509594	enh87849-VWCE
chr11	61045000	61050000	5001	*	chr11	61025000	61030000	5001	*	enh87850	genic	62.4268	VWCE	432.875	TRUE	930	114.121	7124.19	0.0386488	enh87850-VWCE
chr11	61060000	61065000	5001	*	chr11	61025000	61030000	5001	*	enh87851	promoter	79.7763	VWCE	432.875	TRUE	930	55.5774	4433.76	0.0240532	enh87851-VWCE
chr11	61065000	61070000	5001	*	chr11	61025000	61030000	5001	*	enh87852	intergenic	79.5729	VWCE	432.875	TRUE	930	72.1674	5742.57	0.0311535	enh87852-VWCE
chr11	61020000	61025000	5001	*	chr11	61065000	61070000	5001	*	enh87847	intergenic	68.7067	DDB1	1353.38	TRUE	931	75.0426	5155.93	0.0249345	enh87847-DDB1
chr11	61020000	61025000	5001	*	chr11	61065000	61070000	5001	*	enh87848	intergenic	64.7758	DDB1	1353.38	TRUE	931	75.0426	4860.95	0.023508	enh87848-DDB1
chr11	61035000	61040000	5001	*	chr11	61065000	61070000	5001	*	enh87849	genic	57.5093	DDB1	1353.38	TRUE	931	73.8261	4245.69	0.0205325	enh87849-DDB1
chr11	61045000	61050000	5001	*	chr11	61065000	61070000	5001	*	enh87850	genic	62.4268	DDB1	1353.38	TRUE	931	81.6612	5097.85	0.0246536	enh87850-DDB1
chr11	61060000	61065000	5001	*	chr11	61065000	61070000	5001	*	enh87851	promoter	79.7763	DDB1	1353.38	TRUE	931	252.877	20173.6	0.0975613	enh87851-DDB1
chr11	61065000	61070000	5001	*	chr11	61065000	61070000	5001	*	enh87852	intergenic	79.5729	DDB1	1353.38	TRUE	931	538.825	42875.8	0.207351	enh87852-DDB1
chr11	61100000	61105000	5001	*	chr11	61065000	61070000	5001	*	enh87853	promoter	104.949	DDB1	1353.38	TRUE	931	42.6983	4481.15	0.0216712	enh87853-DDB1
chr11	61160000	61165000	5001	*	chr11	61065000	61070000	5001	*	enh87866	promoter	90.5068	DDB1	1353.38	TRUE	931	47.6502	4312.67	0.0208564	enh87866-DDB1
chr11	61100000	61105000	5001	*	chr11	61100000	61105000	5001	*	enh87853	promoter	104.949	TKFC	1205.62	TRUE	932	704.483	73935	0.23059	enh87853-TKFC
chr11	61100000	61105000	5001	*	chr11	61100000	61105000	5001	*	enh87854	genic	75.4757	TKFC	1205.62	TRUE	932	704.483	53171.3	0.165832	enh87854-TKFC
chr11	61115000	61120000	5001	*	chr11	61100000	61105000	5001	*	enh87855	genic	77.5855	TKFC	1205.62	TRUE	932	123.357	9570.68	0.0298492	enh87855-TKFC
chr11	61115000	61120000	5001	*	chr11	61100000	61105000	5001	*	enh87856	genic	65.3684	TKFC	1205.62	TRUE	932	123.357	8063.63	0.025149	enh87856-TKFC
chr11	61120000	61125000	5001	*	chr11	61100000	61105000	5001	*	enh87857	genic	69.7929	TKFC	1205.62	TRUE	932	122.138	8524.37	0.026586	enh87857-TKFC
chr11	61120000	61125000	5001	*	chr11	61100000	61105000	5001	*	enh87858	genic	85.087	TKFC	1205.62	TRUE	932	122.138	10392.4	0.0324119	enh87858-TKFC
chr11	61125000	61130000	5001	*	chr11	61100000	61105000	5001	*	enh87859	promoter	121.6	TKFC	1205.62	TRUE	932	90.6794	11026.6	0.0343901	enh87859-TKFC
chr11	61130000	61135000	5001	*	chr11	61100000	61105000	5001	*	enh87860	genic	85.7621	TKFC	1205.62	TRUE	932	85.4452	7327.95	0.0228546	enh87860-TKFC
chr11	61135000	61140000	5001	*	chr11	61100000	61105000	5001	*	enh87862	genic	94.4689	TKFC	1205.62	TRUE	932	76.6909	7244.9	0.0225955	enh87862-TKFC
chr11	61145000	61150000	5001	*	chr11	61100000	61105000	5001	*	enh87863	intergenic	84.456	TKFC	1205.62	TRUE	932	100.625	8498.37	0.0265049	enh87863-TKFC
chr11	61145000	61150000	5001	*	chr11	61100000	61105000	5001	*	enh87864	intergenic	80.2656	TKFC	1205.62	TRUE	932	100.625	8076.71	0.0251898	enh87864-TKFC
chr11	61150000	61155000	5001	*	chr11	61100000	61105000	5001	*	enh87865	intergenic	70.063	TKFC	1205.62	TRUE	932	175.159	12272.2	0.0382748	enh87865-TKFC
chr11	61160000	61165000	5001	*	chr11	61100000	61105000	5001	*	enh87866	promoter	90.5068	TKFC	1205.62	TRUE	932	93.1882	8434.17	0.0263047	enh87866-TKFC
chr11	61100000	61105000	5001	*	chr11	61115000	61120000	5001	*	enh87853	promoter	104.949	CYB561A3	2234.88	TRUE	933	123.357	12946.2	0.0385903	enh87853-CYB561A3
chr11	61100000	61105000	5001	*	chr11	61115000	61120000	5001	*	enh87854	genic	75.4757	CYB561A3	2234.88	TRUE	933	123.357	9310.43	0.0277528	enh87854-CYB561A3
chr11	61115000	61120000	5001	*	chr11	61115000	61120000	5001	*	enh87855	genic	77.5855	CYB561A3	2234.88	TRUE	933	711.467	55199.5	0.16454	enh87855-CYB561A3
chr11	61115000	61120000	5001	*	chr11	61115000	61120000	5001	*	enh87856	genic	65.3684	CYB561A3	2234.88	TRUE	933	711.467	46507.5	0.138631	enh87856-CYB561A3
chr11	61120000	61125000	5001	*	chr11	61115000	61120000	5001	*	enh87857	genic	69.7929	CYB561A3	2234.88	TRUE	933	383.249	26748.1	0.0797313	enh87857-CYB561A3
chr11	61120000	61125000	5001	*	chr11	61115000	61120000	5001	*	enh87858	genic	85.087	CYB561A3	2234.88	TRUE	933	383.249	32609.5	0.0972032	enh87858-CYB561A3
chr11	61125000	61130000	5001	*	chr11	61115000	61120000	5001	*	enh87859	promoter	121.6	CYB561A3	2234.88	TRUE	933	188.241	22890.2	0.0682315	enh87859-CYB561A3
chr11	61130000	61135000	5001	*	chr11	61115000	61120000	5001	*	enh87860	genic	85.7621	CYB561A3	2234.88	TRUE	933	97.7495	8383.2	0.0249888	enh87860-CYB561A3
chr11	61135000	61140000	5001	*	chr11	61115000	61120000	5001	*	enh87861	genic	71.8664	CYB561A3	2234.88	TRUE	933	95.6128	6871.35	0.0204823	enh87861-CYB561A3
chr11	61135000	61140000	5001	*	chr11	61115000	61120000	5001	*	enh87862	genic	94.4689	CYB561A3	2234.88	TRUE	933	95.6128	9032.43	0.0269241	enh87862-CYB561A3
chr11	61145000	61150000	5001	*	chr11	61115000	61120000	5001	*	enh87863	intergenic	84.456	CYB561A3	2234.88	TRUE	933	86.8725	7336.91	0.02187	enh87863-CYB561A3
chr11	61145000	61150000	5001	*	chr11	61115000	61120000	5001	*	enh87864	intergenic	80.2656	CYB561A3	2234.88	TRUE	933	86.8725	6972.87	0.0207849	enh87864-CYB561A3
chr11	61150000	61155000	5001	*	chr11	61115000	61120000	5001	*	enh87865	intergenic	70.063	CYB561A3	2234.88	TRUE	933	102.67	7193.38	0.0214422	enh87865-CYB561A3
chr11	61100000	61105000	5001	*	chr11	61125000	61130000	5001	*	enh87853	promoter	104.949	TMEM138	2173.5	TRUE	934	90.6794	9516.74	0.0282179	enh87853-TMEM138
chr11	61100000	61105000	5001	*	chr11	61125000	61130000	5001	*	enh87854	genic	75.4757	TMEM138	2173.5	TRUE	934	90.6794	6844.09	0.0202933	enh87854-TMEM138
chr11	61115000	61120000	5001	*	chr11	61125000	61130000	5001	*	enh87855	genic	77.5855	TMEM138	2173.5	TRUE	934	188.241	14604.8	0.0433042	enh87855-TMEM138
chr11	61115000	61120000	5001	*	chr11	61125000	61130000	5001	*	enh87856	genic	65.3684	TMEM138	2173.5	TRUE	934	188.241	12305	0.0364853	enh87856-TMEM138
chr11	61120000	61125000	5001	*	chr11	61125000	61130000	5001	*	enh87857	genic	69.7929	TMEM138	2173.5	TRUE	934	267.865	18695	0.0554322	enh87857-TMEM138
chr11	61120000	61125000	5001	*	chr11	61125000	61130000	5001	*	enh87858	genic	85.087	TMEM138	2173.5	TRUE	934	267.865	22791.8	0.0675794	enh87858-TMEM138
chr11	61125000	61130000	5001	*	chr11	61125000	61130000	5001	*	enh87859	promoter	121.6	TMEM138	2173.5	TRUE	934	692.47	84204.6	0.249673	enh87859-TMEM138
chr11	61130000	61135000	5001	*	chr11	61125000	61130000	5001	*	enh87860	genic	85.7621	TMEM138	2173.5	TRUE	934	282.29	24209.8	0.0717838	enh87860-TMEM138
chr11	61135000	61140000	5001	*	chr11	61125000	61130000	5001	*	enh87861	genic	71.8664	TMEM138	2173.5	TRUE	934	131.228	9430.85	0.0279632	enh87861-TMEM138
chr11	61135000	61140000	5001	*	chr11	61125000	61130000	5001	*	enh87862	genic	94.4689	TMEM138	2173.5	TRUE	934	131.228	12396.9	0.0367578	enh87862-TMEM138
chr11	61145000	61150000	5001	*	chr11	61125000	61130000	5001	*	enh87863	intergenic	84.456	TMEM138	2173.5	TRUE	934	103.33	8726.83	0.0258757	enh87863-TMEM138
chr11	61145000	61150000	5001	*	chr11	61125000	61130000	5001	*	enh87864	intergenic	80.2656	TMEM138	2173.5	TRUE	934	103.33	8293.84	0.0245919	enh87864-TMEM138
chr11	61150000	61155000	5001	*	chr11	61125000	61130000	5001	*	enh87865	intergenic	70.063	TMEM138	2173.5	TRUE	934	110.605	7749.34	0.0229774	enh87865-TMEM138
chr11	61100000	61105000	5001	*	chr11	61155000	61160000	5001	*	enh87853	promoter	104.949	TMEM216	483	TRUE	935	113.367	11897.8	0.0519736	enh87853-TMEM216
chr11	61100000	61105000	5001	*	chr11	61155000	61160000	5001	*	enh87854	genic	75.4757	TMEM216	483	TRUE	935	113.367	8556.48	0.0373775	enh87854-TMEM216
chr11	61115000	61120000	5001	*	chr11	61155000	61160000	5001	*	enh87855	genic	77.5855	TMEM216	483	TRUE	935	79.2655	6149.85	0.0268645	enh87855-TMEM216
chr11	61115000	61120000	5001	*	chr11	61155000	61160000	5001	*	enh87856	genic	65.3684	TMEM216	483	TRUE	935	79.2655	5181.46	0.0226343	enh87856-TMEM216
chr11	61120000	61125000	5001	*	chr11	61155000	61160000	5001	*	enh87858	genic	85.087	TMEM216	483	TRUE	935	64.8533	5518.17	0.0241052	enh87858-TMEM216
chr11	61125000	61130000	5001	*	chr11	61155000	61160000	5001	*	enh87859	promoter	121.6	TMEM216	483	TRUE	935	70.6806	8594.78	0.0375448	enh87859-TMEM216
chr11	61130000	61135000	5001	*	chr11	61155000	61160000	5001	*	enh87860	genic	85.7621	TMEM216	483	TRUE	935	72.6297	6228.87	0.0272097	enh87860-TMEM216
chr11	61135000	61140000	5001	*	chr11	61155000	61160000	5001	*	enh87861	genic	71.8664	TMEM216	483	TRUE	935	66.1065	4750.84	0.0207532	enh87861-TMEM216
chr11	61135000	61140000	5001	*	chr11	61155000	61160000	5001	*	enh87862	genic	94.4689	TMEM216	483	TRUE	935	66.1065	6245.01	0.0272802	enh87862-TMEM216
chr11	61145000	61150000	5001	*	chr11	61155000	61160000	5001	*	enh87863	intergenic	84.456	TMEM216	483	TRUE	935	113.136	9554.98	0.0417392	enh87863-TMEM216
chr11	61145000	61150000	5001	*	chr11	61155000	61160000	5001	*	enh87864	intergenic	80.2656	TMEM216	483	TRUE	935	113.136	9080.89	0.0396683	enh87864-TMEM216
chr11	61150000	61155000	5001	*	chr11	61155000	61160000	5001	*	enh87865	intergenic	70.063	TMEM216	483	TRUE	935	256.421	17965.7	0.0784798	enh87865-TMEM216
chr11	61160000	61165000	5001	*	chr11	61155000	61160000	5001	*	enh87866	promoter	90.5068	TMEM216	483	TRUE	935	283.764	25682.6	0.11219	enh87866-TMEM216
chr11	61170000	61175000	5001	*	chr11	61155000	61160000	5001	*	enh87867	genic	69.242	TMEM216	483	TRUE	935	92.595	6411.47	0.0280074	enh87867-TMEM216
chr11	61195000	61200000	5001	*	chr11	61155000	61160000	5001	*	enh87869	promoter	112.12	TMEM216	483	TRUE	935	47.4064	5315.2	0.0232185	enh87869-TMEM216
chr11	61100000	61105000	5001	*	chr11	61170000	61175000	5001	*	enh87853	promoter	104.949	CPSF7	1630	TRUE	936	62.6619	6576.33	0.0310412	enh87853-CPSF7
chr11	61100000	61105000	5001	*	chr11	61170000	61175000	5001	*	enh87854	genic	75.4757	CPSF7	1630	TRUE	936	62.6619	4729.45	0.0223237	enh87854-CPSF7
chr11	61160000	61165000	5001	*	chr11	61170000	61175000	5001	*	enh87866	promoter	90.5068	CPSF7	1630	TRUE	936	147.998	13394.8	0.0632255	enh87866-CPSF7
chr11	61170000	61175000	5001	*	chr11	61170000	61175000	5001	*	enh87867	genic	69.242	CPSF7	1630	TRUE	936	803.84	55659.5	0.262721	enh87867-CPSF7
chr11	61185000	61190000	5001	*	chr11	61170000	61175000	5001	*	enh87868	genic	69.7738	CPSF7	1630	TRUE	936	113.241	7901.25	0.037295	enh87868-CPSF7
chr11	61195000	61200000	5001	*	chr11	61170000	61175000	5001	*	enh87869	promoter	112.12	CPSF7	1630	TRUE	936	59.269	6645.22	0.0313664	enh87869-CPSF7
chr11	61160000	61165000	5001	*	chr11	61195000	61200000	5001	*	enh87866	promoter	90.5068	SDHAF2	1277.25	TRUE	937	59.2994	5367	0.0235283	enh87866-SDHAF2
chr11	61185000	61190000	5001	*	chr11	61195000	61200000	5001	*	enh87868	genic	69.7738	SDHAF2	1277.25	TRUE	937	94.9998	6628.5	0.0290586	enh87868-SDHAF2
chr11	61195000	61200000	5001	*	chr11	61195000	61200000	5001	*	enh87869	promoter	112.12	SDHAF2	1277.25	TRUE	937	574.945	64462.7	0.282597	enh87869-SDHAF2
chr11	61200000	61205000	5001	*	chr11	61195000	61200000	5001	*	enh87870	genic	66.871	SDHAF2	1277.25	TRUE	937	294.315	19681.1	0.0862799	enh87870-SDHAF2
chr11	61210000	61215000	5001	*	chr11	61195000	61200000	5001	*	enh87871	genic	80.6994	SDHAF2	1277.25	TRUE	937	112.668	9092.24	0.0398593	enh87871-SDHAF2
chr11	61235000	61240000	5001	*	chr11	61245000	61250000	5001	*	enh87872	intergenic	63.0687	PPP1R32	143.75	TRUE	938	141.543	8926.92	0.0458414	enh87872-PPP1R32
chr11	61240000	61245000	5001	*	chr11	61245000	61250000	5001	*	enh87873	intergenic	72.6399	PPP1R32	143.75	TRUE	938	269.512	19577.3	0.100533	enh87873-PPP1R32
chr11	61250000	61255000	5001	*	chr11	61245000	61250000	5001	*	enh87874	genic	64.0296	PPP1R32	143.75	TRUE	938	211.223	13524.5	0.069451	enh87874-PPP1R32
chr11	61250000	61255000	5001	*	chr11	61245000	61250000	5001	*	enh87875	genic	67.8993	PPP1R32	143.75	TRUE	938	211.223	14341.9	0.0736483	enh87875-PPP1R32
chr11	61270000	61275000	5001	*	chr11	61245000	61250000	5001	*	enh87876	intergenic	70.7801	PPP1R32	143.75	TRUE	938	100.008	7078.61	0.03635	enh87876-PPP1R32
chr11	61275000	61280000	5001	*	chr11	61245000	61250000	5001	*	enh87877	promoter	93.2412	PPP1R32	143.75	TRUE	938	104.021	9699.08	0.0498066	enh87877-PPP1R32
chr11	61280000	61285000	5001	*	chr11	61245000	61250000	5001	*	enh87878	genic	63.8314	PPP1R32	143.75	TRUE	938	87.8617	5608.33	0.0287998	enh87878-PPP1R32
chr11	61295000	61300000	5001	*	chr11	61245000	61250000	5001	*	enh87879	genic	62.7781	PPP1R32	143.75	TRUE	938	70.7804	4443.46	0.022818	enh87879-PPP1R32
chr11	560000	565000	5001	*	chr11	610000	615000	5001	*	enh85142	promoter	111.609	IRF7	1553.5	TRUE	939	66.2396	7392.95	0.0369051	enh85142-IRF7
chr11	565000	570000	5001	*	chr11	610000	615000	5001	*	enh85143	promoter	108.625	IRF7	1553.5	TRUE	939	49.7474	5403.8	0.0269754	enh85143-IRF7
chr11	575000	580000	5001	*	chr11	610000	615000	5001	*	enh85144	promoter	118.424	IRF7	1553.5	TRUE	939	82.0191	9713.04	0.0484867	enh85144-IRF7
chr11	585000	590000	5001	*	chr11	610000	615000	5001	*	enh85145	genic	97.9996	IRF7	1553.5	TRUE	939	161.455	15822.5	0.0789849	enh85145-IRF7
chr11	595000	600000	5001	*	chr11	610000	615000	5001	*	enh85146	genic	63.6303	IRF7	1553.5	TRUE	939	173.615	11047.2	0.0551465	enh85146-IRF7
chr11	615000	620000	5001	*	chr11	610000	615000	5001	*	enh85147	promoter	121.913	IRF7	1553.5	TRUE	939	386.624	47134.4	0.235291	enh85147-IRF7
chr11	625000	630000	5001	*	chr11	610000	615000	5001	*	enh85148	intergenic	84.5297	IRF7	1553.5	TRUE	939	125.654	10621.5	0.0530217	enh85148-IRF7
chr11	630000	635000	5001	*	chr11	610000	615000	5001	*	enh85149	intergenic	84.1101	IRF7	1553.5	TRUE	939	85.7962	7216.33	0.0360234	enh85149-IRF7
chr11	61240000	61245000	5001	*	chr11	61275000	61280000	5001	*	enh87873	intergenic	72.6399	LRRC10B	295.25	TRUE	940	70.8998	5150.15	0.0232894	enh87873-LRRC10B
chr11	61250000	61255000	5001	*	chr11	61275000	61280000	5001	*	enh87874	genic	64.0296	LRRC10B	295.25	TRUE	940	97.493	6242.44	0.0282288	enh87874-LRRC10B
chr11	61250000	61255000	5001	*	chr11	61275000	61280000	5001	*	enh87875	genic	67.8993	LRRC10B	295.25	TRUE	940	97.493	6619.7	0.0299348	enh87875-LRRC10B
chr11	61270000	61275000	5001	*	chr11	61275000	61280000	5001	*	enh87876	intergenic	70.7801	LRRC10B	295.25	TRUE	940	225.953	15993	0.0723216	enh87876-LRRC10B
chr11	61275000	61280000	5001	*	chr11	61275000	61280000	5001	*	enh87877	promoter	93.2412	LRRC10B	295.25	TRUE	940	507.052	47278.1	0.213795	enh87877-LRRC10B
chr11	61280000	61285000	5001	*	chr11	61275000	61280000	5001	*	enh87878	genic	63.8314	LRRC10B	295.25	TRUE	940	279.66	17851.1	0.080724	enh87878-LRRC10B
chr11	61295000	61300000	5001	*	chr11	61275000	61280000	5001	*	enh87879	genic	62.7781	LRRC10B	295.25	TRUE	940	76.1816	4782.53	0.021627	enh87879-LRRC10B
chr11	61235000	61240000	5001	*	chr11	61280000	61285000	5001	*	enh87872	intergenic	63.0687	SYT7	795.75	TRUE	941	71.9221	4536.04	0.021031	enh87872-SYT7
chr11	61240000	61245000	5001	*	chr11	61280000	61285000	5001	*	enh87873	intergenic	72.6399	SYT7	795.75	TRUE	941	83.2048	6043.99	0.0280224	enh87873-SYT7
chr11	61250000	61255000	5001	*	chr11	61280000	61285000	5001	*	enh87874	genic	64.0296	SYT7	795.75	TRUE	941	84.1661	5389.13	0.0249862	enh87874-SYT7
chr11	61250000	61255000	5001	*	chr11	61280000	61285000	5001	*	enh87875	genic	67.8993	SYT7	795.75	TRUE	941	84.1661	5714.82	0.0264963	enh87875-SYT7
chr11	61270000	61275000	5001	*	chr11	61280000	61285000	5001	*	enh87876	intergenic	70.7801	SYT7	795.75	TRUE	941	126.507	8954.21	0.0415154	enh87876-SYT7
chr11	61275000	61280000	5001	*	chr11	61280000	61285000	5001	*	enh87877	promoter	93.2412	SYT7	795.75	TRUE	941	279.66	26075.8	0.120898	enh87877-SYT7
chr11	61280000	61285000	5001	*	chr11	61280000	61285000	5001	*	enh87878	genic	63.8314	SYT7	795.75	TRUE	941	584.626	37317.5	0.173019	enh87878-SYT7
chr11	61295000	61300000	5001	*	chr11	61280000	61285000	5001	*	enh87879	genic	62.7781	SYT7	795.75	TRUE	941	113.854	7147.51	0.0331388	enh87879-SYT7
chr11	61305000	61310000	5001	*	chr11	61280000	61285000	5001	*	enh87880	genic	74.8459	SYT7	795.75	TRUE	941	83.2414	6230.27	0.0288861	enh87880-SYT7
chr11	6075000	6080000	5001	*	chr11	6125000	6130000	5001	*	enh85509	intergenic	66.7361	OR56B4	13.75	TRUE	942	29.8992	1995.35	0.0241908	enh85509-OR56B4
chr11	6115000	6120000	5001	*	chr11	6125000	6130000	5001	*	enh85510	intergenic	56.8976	OR56B4	13.75	TRUE	942	121.354	6904.74	0.0837101	enh85510-OR56B4
chr11	6145000	6150000	5001	*	chr11	6125000	6130000	5001	*	enh85511	intergenic	68.3672	OR56B4	13.75	TRUE	942	69.2561	4734.85	0.0574033	enh85511-OR56B4
chr11	6150000	6155000	5001	*	chr11	6125000	6130000	5001	*	enh85512	intergenic	79.5868	OR56B4	13.75	TRUE	942	21.335	1697.99	0.0205857	enh85512-OR56B4
chr11	6175000	6180000	5001	*	chr11	6125000	6130000	5001	*	enh85513	intergenic	73.0601	OR56B4	13.75	TRUE	942	36.3179	2653.39	0.0321685	enh85513-OR56B4
chr11	6220000	6225000	5001	*	chr11	6125000	6130000	5001	*	enh85516	intergenic	96.0197	OR56B4	13.75	TRUE	942	23.437	2250.42	0.0272831	enh85516-OR56B4
chr11	6255000	6260000	5001	*	chr11	6125000	6130000	5001	*	enh85523	promoter	116.756	OR56B4	13.75	TRUE	942	25.6494	2994.73	0.0363068	enh85523-OR56B4
chr11	6260000	6265000	5001	*	chr11	6125000	6130000	5001	*	enh85524	genic	74.5261	OR56B4	13.75	TRUE	942	25.4802	1898.94	0.0230219	enh85524-OR56B4
chr11	61330000	61335000	5001	*	chr11	61355000	61360000	5001	*	enh87883	genic	69.5746	LOC101927495	207	TRUE	943	72.6457	5054.3	0.0231338	enh87883-LOC101927495
chr11	61345000	61350000	5001	*	chr11	61355000	61360000	5001	*	enh87884	promoter	90.5251	LOC101927495	207	TRUE	943	137.292	12428.4	0.0568854	enh87884-LOC101927495
chr11	61355000	61360000	5001	*	chr11	61355000	61360000	5001	*	enh87885	promoter	64.6398	LOC101927495	207	TRUE	943	604.451	39071.6	0.178833	enh87885-LOC101927495
chr11	61360000	61365000	5001	*	chr11	61355000	61360000	5001	*	enh87886	genic	66.4381	LOC101927495	207	TRUE	943	273.762	18188.2	0.0832485	enh87886-LOC101927495
chr11	61365000	61370000	5001	*	chr11	61355000	61360000	5001	*	enh87887	genic	64.2701	LOC101927495	207	TRUE	943	157.499	10122.5	0.0463311	enh87887-LOC101927495
chr11	61370000	61375000	5001	*	chr11	61355000	61360000	5001	*	enh87888	genic	65.7307	LOC101927495	207	TRUE	943	93.2619	6130.17	0.0280581	enh87888-LOC101927495
chr11	61375000	61380000	5001	*	chr11	61355000	61360000	5001	*	enh87889	intergenic	62.2447	LOC101927495	207	TRUE	943	88.2185	5491.13	0.0251332	enh87889-LOC101927495
chr11	61385000	61390000	5001	*	chr11	61355000	61360000	5001	*	enh87890	genic	64.5902	LOC101927495	207	TRUE	943	75.8687	4900.38	0.0224293	enh87890-LOC101927495
chr11	61385000	61390000	5001	*	chr11	61355000	61360000	5001	*	enh87891	genic	59.4563	LOC101927495	207	TRUE	943	75.8687	4510.87	0.0206465	enh87891-LOC101927495
chr11	61345000	61350000	5001	*	chr11	61380000	61385000	5001	*	enh87884	promoter	90.5251	RPLP0P2	226.875	TRUE	944	72.6082	6572.86	0.0331354	enh87884-RPLP0P2
chr11	61355000	61360000	5001	*	chr11	61380000	61385000	5001	*	enh87885	promoter	64.6398	RPLP0P2	226.875	TRUE	944	78.5676	5078.59	0.0256024	enh87885-RPLP0P2
chr11	61360000	61365000	5001	*	chr11	61380000	61385000	5001	*	enh87886	genic	66.4381	RPLP0P2	226.875	TRUE	944	85.8557	5704.09	0.0287556	enh87886-RPLP0P2
chr11	61365000	61370000	5001	*	chr11	61380000	61385000	5001	*	enh87887	genic	64.2701	RPLP0P2	226.875	TRUE	944	111.384	7158.68	0.0360886	enh87887-RPLP0P2
chr11	61370000	61375000	5001	*	chr11	61380000	61385000	5001	*	enh87888	genic	65.7307	RPLP0P2	226.875	TRUE	944	136.285	8958.14	0.0451601	enh87888-RPLP0P2
chr11	61375000	61380000	5001	*	chr11	61380000	61385000	5001	*	enh87889	intergenic	62.2447	RPLP0P2	226.875	TRUE	944	276.993	17241.3	0.0869177	enh87889-RPLP0P2
chr11	61385000	61390000	5001	*	chr11	61380000	61385000	5001	*	enh87890	genic	64.5902	RPLP0P2	226.875	TRUE	944	263.183	16999	0.0856961	enh87890-RPLP0P2
chr11	61385000	61390000	5001	*	chr11	61380000	61385000	5001	*	enh87891	genic	59.4563	RPLP0P2	226.875	TRUE	944	263.183	15647.9	0.0788846	enh87891-RPLP0P2
chr11	61395000	61400000	5001	*	chr11	61380000	61385000	5001	*	enh87892	genic	66.6617	RPLP0P2	226.875	TRUE	944	95.1875	6345.36	0.0319885	enh87892-RPLP0P2
chr11	61405000	61410000	5001	*	chr11	61380000	61385000	5001	*	enh87893	genic	69.2044	RPLP0P2	226.875	TRUE	944	84.2497	5830.45	0.0293927	enh87893-RPLP0P2
chr11	61420000	61425000	5001	*	chr11	61445000	61450000	5001	*	enh87895	intergenic	81.3651	DAGLA	3578.38	TRUE	945	76.7097	6241.49	0.0257324	enh87895-DAGLA
chr11	61435000	61440000	5001	*	chr11	61445000	61450000	5001	*	enh87896	intergenic	79.9025	DAGLA	3578.38	TRUE	945	161.199	12880.2	0.0531025	enh87896-DAGLA
chr11	61445000	61450000	5001	*	chr11	61445000	61450000	5001	*	enh87897	promoter	101.286	DAGLA	3578.38	TRUE	945	488.777	49506.2	0.204104	enh87897-DAGLA
chr11	61455000	61460000	5001	*	chr11	61445000	61450000	5001	*	enh87898	genic	108.047	DAGLA	3578.38	TRUE	945	135.024	14589	0.0601474	enh87898-DAGLA
chr11	61460000	61465000	5001	*	chr11	61445000	61450000	5001	*	enh87899	genic	87.2255	DAGLA	3578.38	TRUE	945	113.608	9909.55	0.040855	enh87899-DAGLA
chr11	61465000	61470000	5001	*	chr11	61445000	61450000	5001	*	enh87900	genic	81.8767	DAGLA	3578.38	TRUE	945	104.476	8554.19	0.0352671	enh87900-DAGLA
chr11	61465000	61470000	5001	*	chr11	61445000	61450000	5001	*	enh87901	genic	70.3937	DAGLA	3578.38	TRUE	945	104.476	7354.49	0.030321	enh87901-DAGLA
chr11	61465000	61470000	5001	*	chr11	61445000	61450000	5001	*	enh87902	genic	82.362	DAGLA	3578.38	TRUE	945	104.476	8604.89	0.0354762	enh87902-DAGLA
chr11	61480000	61485000	5001	*	chr11	61445000	61450000	5001	*	enh87903	genic	104.677	DAGLA	3578.38	TRUE	945	76.7752	8036.63	0.0331334	enh87903-DAGLA
chr11	61510000	61515000	5001	*	chr11	61520000	61525000	5001	*	enh87907	genic	94.4937	DKFZP434K028	97.125	TRUE	946	153.534	14508	0.0402147	enh87907-DKFZP434K028
chr11	61515000	61520000	5001	*	chr11	61520000	61525000	5001	*	enh87908	intergenic	74.0657	DKFZP434K028	97.125	TRUE	946	200.432	14845.1	0.0411492	enh87908-DKFZP434K028
chr11	61520000	61525000	5001	*	chr11	61520000	61525000	5001	*	enh87909	intergenic	81.6239	DKFZP434K028	97.125	TRUE	946	1230.2	100414	0.278337	enh87909-DKFZP434K028
chr11	61520000	61525000	5001	*	chr11	61520000	61525000	5001	*	enh87910	genic	71.4593	DKFZP434K028	97.125	TRUE	946	1230.2	87909.2	0.243676	enh87910-DKFZP434K028
chr11	61530000	61535000	5001	*	chr11	61520000	61525000	5001	*	enh87911	genic	58.8358	DKFZP434K028	97.125	TRUE	946	148.17	8717.7	0.0241646	enh87911-DKFZP434K028
chr11	61535000	61540000	5001	*	chr11	61520000	61525000	5001	*	enh87912	genic	64.2984	DKFZP434K028	97.125	TRUE	946	123.965	7970.74	0.0220941	enh87912-DKFZP434K028
chr11	61510000	61515000	5001	*	chr11	61520000	61525000	5001	*	enh87907	genic	94.4937	MYRF	525.375	TRUE	947	153.534	14508	0.0402147	enh87907-MYRF
chr11	61515000	61520000	5001	*	chr11	61520000	61525000	5001	*	enh87908	intergenic	74.0657	MYRF	525.375	TRUE	947	200.432	14845.1	0.0411492	enh87908-MYRF
chr11	61520000	61525000	5001	*	chr11	61520000	61525000	5001	*	enh87909	intergenic	81.6239	MYRF	525.375	TRUE	947	1230.2	100414	0.278337	enh87909-MYRF
chr11	61520000	61525000	5001	*	chr11	61520000	61525000	5001	*	enh87910	genic	71.4593	MYRF	525.375	TRUE	947	1230.2	87909.2	0.243676	enh87910-MYRF
chr11	61530000	61535000	5001	*	chr11	61520000	61525000	5001	*	enh87911	genic	58.8358	MYRF	525.375	TRUE	947	148.17	8717.7	0.0241646	enh87911-MYRF
chr11	61535000	61540000	5001	*	chr11	61520000	61525000	5001	*	enh87912	genic	64.2984	MYRF	525.375	TRUE	947	123.965	7970.74	0.0220941	enh87912-MYRF
chr11	61510000	61515000	5001	*	chr11	61555000	61560000	5001	*	enh87907	genic	94.4937	TMEM258	1243.25	TRUE	948	54.0402	5106.46	0.0250198	enh87907-TMEM258
chr11	61520000	61525000	5001	*	chr11	61555000	61560000	5001	*	enh87909	intergenic	81.6239	TMEM258	1243.25	TRUE	948	71.0617	5800.33	0.0284196	enh87909-TMEM258
chr11	61520000	61525000	5001	*	chr11	61555000	61560000	5001	*	enh87910	genic	71.4593	TMEM258	1243.25	TRUE	948	71.0617	5078.02	0.0248805	enh87910-TMEM258
chr11	61535000	61540000	5001	*	chr11	61555000	61560000	5001	*	enh87912	genic	64.2984	TMEM258	1243.25	TRUE	948	80.5309	5178.01	0.0253704	enh87912-TMEM258
chr11	61540000	61545000	5001	*	chr11	61555000	61560000	5001	*	enh87913	genic	73.2165	TMEM258	1243.25	TRUE	948	91.624	6708.38	0.0328687	enh87913-TMEM258
chr11	61550000	61555000	5001	*	chr11	61555000	61560000	5001	*	enh87914	genic	65.7931	TMEM258	1243.25	TRUE	948	346.147	22774.1	0.111585	enh87914-TMEM258
chr11	61560000	61565000	5001	*	chr11	61555000	61560000	5001	*	enh87915	promoter	118.939	TMEM258	1243.25	TRUE	948	258.706	30770.1	0.150763	enh87915-TMEM258
chr11	61580000	61585000	5001	*	chr11	61555000	61560000	5001	*	enh87916	promoter	129.259	TMEM258	1243.25	TRUE	948	53.291	6888.35	0.0337505	enh87916-TMEM258
chr11	61540000	61545000	5001	*	chr11	61560000	61565000	5001	*	enh87913	genic	73.2165	FEN1	1847.12	TRUE	949	80.6781	5906.97	0.026295	enh87913-FEN1
chr11	61550000	61555000	5001	*	chr11	61560000	61565000	5001	*	enh87914	genic	65.7931	FEN1	1847.12	TRUE	949	117.718	7745.03	0.0344772	enh87914-FEN1
chr11	61560000	61565000	5001	*	chr11	61560000	61565000	5001	*	enh87915	promoter	118.939	FEN1	1847.12	TRUE	949	552.984	65771.1	0.292781	enh87915-FEN1
chr11	61580000	61585000	5001	*	chr11	61560000	61565000	5001	*	enh87916	promoter	129.259	FEN1	1847.12	TRUE	949	70.7235	9141.65	0.0406942	enh87916-FEN1
chr11	61595000	61600000	5001	*	chr11	61560000	61565000	5001	*	enh87917	promoter	109.456	FEN1	1847.12	TRUE	949	50.9353	5575.17	0.024818	enh87917-FEN1
chr11	61550000	61555000	5001	*	chr11	61565000	61570000	5001	*	enh87914	genic	65.7931	FADS1	1740	TRUE	950	77.1508	5075.99	0.0269555	enh87914-FADS1
chr11	61560000	61565000	5001	*	chr11	61565000	61570000	5001	*	enh87915	promoter	118.939	FADS1	1740	TRUE	950	296.614	35278.8	0.187345	enh87915-FADS1
chr11	61580000	61585000	5001	*	chr11	61565000	61570000	5001	*	enh87916	promoter	129.259	FADS1	1740	TRUE	950	124.207	16054.9	0.0852581	enh87916-FADS1
chr11	61595000	61600000	5001	*	chr11	61565000	61570000	5001	*	enh87917	promoter	109.456	FADS1	1740	TRUE	950	43.2224	4730.94	0.0251232	enh87917-FADS1
chr11	61560000	61565000	5001	*	chr11	61595000	61600000	5001	*	enh87915	promoter	118.939	FADS2	1282.88	TRUE	951	50.9353	6058.17	0.0272408	enh87915-FADS2
chr11	61580000	61585000	5001	*	chr11	61595000	61600000	5001	*	enh87916	promoter	129.259	FADS2	1282.88	TRUE	951	103.836	13421.7	0.0603514	enh87916-FADS2
chr11	61595000	61600000	5001	*	chr11	61595000	61600000	5001	*	enh87917	promoter	109.456	FADS2	1282.88	TRUE	951	531.959	58226	0.261816	enh87917-FADS2
chr11	61600000	61605000	5001	*	chr11	61595000	61600000	5001	*	enh87918	genic	74.8784	FADS2	1282.88	TRUE	951	335.049	25087.9	0.112809	enh87918-FADS2
chr11	61580000	61585000	5001	*	chr11	61640000	61645000	5001	*	enh87916	promoter	129.259	FADS3	593	TRUE	952	28.4485	3677.23	0.0224547	enh87916-FADS3
chr11	61595000	61600000	5001	*	chr11	61640000	61645000	5001	*	enh87917	promoter	109.456	FADS3	593	TRUE	952	45.2781	4955.95	0.0302631	enh87917-FADS3
chr11	61600000	61605000	5001	*	chr11	61640000	61645000	5001	*	enh87918	genic	74.8784	FADS3	593	TRUE	952	55.3532	4144.76	0.0253096	enh87918-FADS3
chr11	61635000	61640000	5001	*	chr11	61640000	61645000	5001	*	enh87919	intergenic	67.9796	FADS3	593	TRUE	952	323.032	21959.6	0.134094	enh87919-FADS3
chr11	61655000	61660000	5001	*	chr11	61640000	61645000	5001	*	enh87920	promoter	98.4655	FADS3	593	TRUE	952	107.796	10614.2	0.0648145	enh87920-FADS3
chr11	61665000	61670000	5001	*	chr11	61640000	61645000	5001	*	enh87921	genic	70.4491	FADS3	593	TRUE	952	67.5162	4756.46	0.0290449	enh87921-FADS3
chr11	61665000	61670000	5001	*	chr11	61640000	61645000	5001	*	enh87922	genic	75.4731	FADS3	593	TRUE	952	67.5162	5095.66	0.0311162	enh87922-FADS3
chr11	61715000	61720000	5001	*	chr11	61640000	61645000	5001	*	enh87928	intergenic	73.0416	FADS3	593	TRUE	952	47.9951	3505.64	0.0214069	enh87928-FADS3
chr11	560000	565000	5001	*	chr11	615000	620000	5001	*	enh85142	promoter	111.609	CDHR5	314.75	TRUE	953	64.5138	7200.34	0.0264865	enh85142-CDHR5
chr11	565000	570000	5001	*	chr11	615000	620000	5001	*	enh85143	promoter	108.625	CDHR5	314.75	TRUE	953	58.4286	6346.8	0.0233468	enh85143-CDHR5
chr11	575000	580000	5001	*	chr11	615000	620000	5001	*	enh85144	promoter	118.424	CDHR5	314.75	TRUE	953	67.172	7954.79	0.0292618	enh85144-CDHR5
chr11	585000	590000	5001	*	chr11	615000	620000	5001	*	enh85145	genic	97.9996	CDHR5	314.75	TRUE	953	83.9346	8225.56	0.0302578	enh85145-CDHR5
chr11	595000	600000	5001	*	chr11	615000	620000	5001	*	enh85146	genic	63.6303	CDHR5	314.75	TRUE	953	113.975	7252.24	0.0266775	enh85146-CDHR5
chr11	615000	620000	5001	*	chr11	615000	620000	5001	*	enh85147	promoter	121.913	CDHR5	314.75	TRUE	953	814.681	99320	0.36535	enh85147-CDHR5
chr11	625000	630000	5001	*	chr11	615000	620000	5001	*	enh85148	intergenic	84.5297	CDHR5	314.75	TRUE	953	201.493	17032.1	0.0626529	enh85148-CDHR5
chr11	630000	635000	5001	*	chr11	615000	620000	5001	*	enh85149	intergenic	84.1101	CDHR5	314.75	TRUE	953	133.936	11265.4	0.0414398	enh85149-CDHR5
chr11	61635000	61640000	5001	*	chr11	61660000	61665000	5001	*	enh87919	intergenic	67.9796	RAB3IL1	852.125	TRUE	954	68.5148	4657.61	0.0226589	enh87919-RAB3IL1
chr11	61655000	61660000	5001	*	chr11	61660000	61665000	5001	*	enh87920	promoter	98.4655	RAB3IL1	852.125	TRUE	954	139.042	13690.8	0.066605	enh87920-RAB3IL1
chr11	61665000	61670000	5001	*	chr11	61660000	61665000	5001	*	enh87921	genic	70.4491	RAB3IL1	852.125	TRUE	954	271.043	19094.7	0.0928945	enh87921-RAB3IL1
chr11	61665000	61670000	5001	*	chr11	61660000	61665000	5001	*	enh87922	genic	75.4731	RAB3IL1	852.125	TRUE	954	271.043	20456.4	0.0995191	enh87922-RAB3IL1
chr11	61675000	61680000	5001	*	chr11	61660000	61665000	5001	*	enh87923	genic	71.4556	RAB3IL1	852.125	TRUE	954	86.7639	6199.76	0.0301614	enh87923-RAB3IL1
chr11	61675000	61680000	5001	*	chr11	61660000	61665000	5001	*	enh87924	genic	88.5316	RAB3IL1	852.125	TRUE	954	86.7639	7681.34	0.0373692	enh87924-RAB3IL1
chr11	61685000	61690000	5001	*	chr11	61660000	61665000	5001	*	enh87925	promoter	82.3826	RAB3IL1	852.125	TRUE	954	64.8746	5344.54	0.0260008	enh87925-RAB3IL1
chr11	61690000	61695000	5001	*	chr11	61660000	61665000	5001	*	enh87926	intergenic	93.8478	RAB3IL1	852.125	TRUE	954	48.1189	4515.85	0.0219693	enh87926-RAB3IL1
chr11	61695000	61700000	5001	*	chr11	61660000	61665000	5001	*	enh87927	intergenic	68.87	RAB3IL1	852.125	TRUE	954	60.93	4196.25	0.0204145	enh87927-RAB3IL1
chr11	61715000	61720000	5001	*	chr11	61660000	61665000	5001	*	enh87928	intergenic	73.0416	RAB3IL1	852.125	TRUE	954	110.903	8100.51	0.0394084	enh87928-RAB3IL1
chr11	61715000	61720000	5001	*	chr11	61660000	61665000	5001	*	enh87929	promoter	66.3308	RAB3IL1	852.125	TRUE	954	110.903	7356.27	0.0357877	enh87929-RAB3IL1
chr11	61720000	61725000	5001	*	chr11	61660000	61665000	5001	*	enh87930	genic	100.693	RAB3IL1	852.125	TRUE	954	68.6465	6912.22	0.0336275	enh87930-RAB3IL1
chr11	61730000	61735000	5001	*	chr11	61660000	61665000	5001	*	enh87931	genic	110.841	RAB3IL1	852.125	TRUE	954	42.2214	4679.88	0.0227673	enh87931-RAB3IL1
chr11	61735000	61740000	5001	*	chr11	61660000	61665000	5001	*	enh87932	promoter	112.186	RAB3IL1	852.125	TRUE	954	40.3085	4522.04	0.0219994	enh87932-RAB3IL1
chr11	61845000	61850000	5001	*	chr11	61660000	61665000	5001	*	enh87943	intergenic	71.6172	RAB3IL1	852.125	TRUE	954	61.4871	4403.53	0.0214229	enh87943-RAB3IL1
chr11	61655000	61660000	5001	*	chr11	61715000	61720000	5001	*	enh87920	promoter	98.4655	BEST1	1175	TRUE	955	68.8781	6782.12	0.0249904	enh87920-BEST1
chr11	61665000	61670000	5001	*	chr11	61715000	61720000	5001	*	enh87921	genic	70.4491	BEST1	1175	TRUE	955	115.62	8145.31	0.0300134	enh87921-BEST1
chr11	61665000	61670000	5001	*	chr11	61715000	61720000	5001	*	enh87922	genic	75.4731	BEST1	1175	TRUE	955	115.62	8726.18	0.0321537	enh87922-BEST1
chr11	61675000	61680000	5001	*	chr11	61715000	61720000	5001	*	enh87924	genic	88.5316	BEST1	1175	TRUE	955	74.451	6591.26	0.0242871	enh87924-BEST1
chr11	61690000	61695000	5001	*	chr11	61715000	61720000	5001	*	enh87926	intergenic	93.8478	BEST1	1175	TRUE	955	71.193	6681.31	0.0246189	enh87926-BEST1
chr11	61695000	61700000	5001	*	chr11	61715000	61720000	5001	*	enh87927	intergenic	68.87	BEST1	1175	TRUE	955	84.9603	5851.22	0.0215603	enh87927-BEST1
chr11	61715000	61720000	5001	*	chr11	61715000	61720000	5001	*	enh87928	intergenic	73.0416	BEST1	1175	TRUE	955	560.026	40905.2	0.150725	enh87928-BEST1
chr11	61715000	61720000	5001	*	chr11	61715000	61720000	5001	*	enh87929	promoter	66.3308	BEST1	1175	TRUE	955	560.026	37147	0.136877	enh87929-BEST1
chr11	61720000	61725000	5001	*	chr11	61715000	61720000	5001	*	enh87930	genic	100.693	BEST1	1175	TRUE	955	286.321	28830.5	0.106233	enh87930-BEST1
chr11	61730000	61735000	5001	*	chr11	61715000	61720000	5001	*	enh87931	genic	110.841	BEST1	1175	TRUE	955	86.7605	9616.66	0.0354349	enh87931-BEST1
chr11	61735000	61740000	5001	*	chr11	61715000	61720000	5001	*	enh87932	promoter	112.186	BEST1	1175	TRUE	955	53.7028	6024.69	0.0221995	enh87932-BEST1
chr11	61715000	61720000	5001	*	chr11	61730000	61735000	5001	*	enh87928	intergenic	73.0416	FTH1	1318.25	TRUE	956	86.7605	6337.13	0.0226073	enh87928-FTH1
chr11	61715000	61720000	5001	*	chr11	61730000	61735000	5001	*	enh87929	promoter	66.3308	FTH1	1318.25	TRUE	956	86.7605	5754.9	0.0205302	enh87929-FTH1
chr11	61720000	61725000	5001	*	chr11	61730000	61735000	5001	*	enh87930	genic	100.693	FTH1	1318.25	TRUE	956	129.306	13020.2	0.0464489	enh87930-FTH1
chr11	61730000	61735000	5001	*	chr11	61730000	61735000	5001	*	enh87931	genic	110.841	FTH1	1318.25	TRUE	956	544.808	60387.3	0.215428	enh87931-FTH1
chr11	61735000	61740000	5001	*	chr11	61730000	61735000	5001	*	enh87932	promoter	112.186	FTH1	1318.25	TRUE	956	256.006	28720.2	0.102457	enh87932-FTH1
chr11	61735000	61740000	5001	*	chr11	61730000	61735000	5001	*	enh87933	intergenic	96.928	FTH1	1318.25	TRUE	956	256.006	24814.1	0.0885228	enh87933-FTH1
chr11	61740000	61745000	5001	*	chr11	61730000	61735000	5001	*	enh87934	intergenic	63.6553	FTH1	1318.25	TRUE	956	107.894	6867.99	0.0245011	enh87934-FTH1
chr11	61790000	61795000	5001	*	chr11	61730000	61735000	5001	*	enh87941	intergenic	105.232	FTH1	1318.25	TRUE	956	67.6862	7122.77	0.02541	enh87941-FTH1
chr11	61875000	61880000	5001	*	chr11	61890000	61895000	5001	*	enh87944	intergenic	72.2708	INCENP	1400.62	TRUE	957	76.4179	5522.78	0.0271591	enh87944-INCENP
chr11	61880000	61885000	5001	*	chr11	61890000	61895000	5001	*	enh87945	intergenic	72.4201	INCENP	1400.62	TRUE	957	106.316	7699.42	0.037863	enh87945-INCENP
chr11	61890000	61895000	5001	*	chr11	61890000	61895000	5001	*	enh87946	promoter	111.605	INCENP	1400.62	TRUE	957	526.802	58793.9	0.289127	enh87946-INCENP
chr11	61900000	61905000	5001	*	chr11	61890000	61895000	5001	*	enh87947	genic	61.6446	INCENP	1400.62	TRUE	957	157.307	9697.14	0.047687	enh87947-INCENP
chr11	6150000	6155000	5001	*	chr11	6190000	6195000	5001	*	enh85512	intergenic	79.5868	OR52B2	14.375	TRUE	958	31.7057	2523.36	0.0250834	enh85512-OR52B2
chr11	6175000	6180000	5001	*	chr11	6190000	6195000	5001	*	enh85513	intergenic	73.0601	OR52B2	14.375	TRUE	958	104.591	7641.42	0.0759594	enh85513-OR52B2
chr11	6210000	6215000	5001	*	chr11	6190000	6195000	5001	*	enh85514	intergenic	68.7975	OR52B2	14.375	TRUE	958	66.3918	4567.59	0.045404	enh85514-OR52B2
chr11	6215000	6220000	5001	*	chr11	6190000	6195000	5001	*	enh85515	intergenic	80.4538	OR52B2	14.375	TRUE	958	46.2488	3720.89	0.0369874	enh85515-OR52B2
chr11	6220000	6225000	5001	*	chr11	6190000	6195000	5001	*	enh85516	intergenic	96.0197	OR52B2	14.375	TRUE	958	39.272	3770.89	0.0374844	enh85516-OR52B2
chr11	6220000	6225000	5001	*	chr11	6190000	6195000	5001	*	enh85517	intergenic	61.1832	OR52B2	14.375	TRUE	958	39.272	2402.79	0.0238849	enh85517-OR52B2
chr11	6225000	6230000	5001	*	chr11	6190000	6195000	5001	*	enh85518	promoter	72.6558	OR52B2	14.375	TRUE	958	44.4175	3227.19	0.0320798	enh85518-OR52B2
chr11	6230000	6235000	5001	*	chr11	6190000	6195000	5001	*	enh85519	genic	80.6563	OR52B2	14.375	TRUE	958	45.4471	3665.6	0.0364378	enh85519-OR52B2
chr11	6230000	6235000	5001	*	chr11	6190000	6195000	5001	*	enh85520	genic	68.8328	OR52B2	14.375	TRUE	958	45.4471	3128.26	0.0310963	enh85520-OR52B2
chr11	6240000	6245000	5001	*	chr11	6190000	6195000	5001	*	enh85521	genic	76.7127	OR52B2	14.375	TRUE	958	40.3234	3093.31	0.030749	enh85521-OR52B2
chr11	6245000	6250000	5001	*	chr11	6190000	6195000	5001	*	enh85522	genic	77.9359	OR52B2	14.375	TRUE	958	32.8578	2560.8	0.0254556	enh85522-OR52B2
chr11	6255000	6260000	5001	*	chr11	6190000	6195000	5001	*	enh85523	promoter	116.756	OR52B2	14.375	TRUE	958	23.5965	2755.03	0.0273863	enh85523-OR52B2
chr11	61890000	61895000	5001	*	chr11	61955000	61960000	5001	*	enh87946	promoter	111.605	SCGB1D1	17.875	TRUE	959	25.5081	2846.84	0.027463	enh87946-SCGB1D1
chr11	61920000	61925000	5001	*	chr11	61955000	61960000	5001	*	enh87948	genic	67.6718	SCGB1D1	17.875	TRUE	959	56.2842	3808.85	0.0367434	enh87948-SCGB1D1
chr11	61930000	61935000	5001	*	chr11	61955000	61960000	5001	*	enh87949	intergenic	60.1807	SCGB1D1	17.875	TRUE	959	73.5902	4428.7	0.042723	enh87949-SCGB1D1
chr11	61935000	61940000	5001	*	chr11	61955000	61960000	5001	*	enh87950	intergenic	68.2009	SCGB1D1	17.875	TRUE	959	87.8122	5988.88	0.0577737	enh87950-SCGB1D1
chr11	61965000	61970000	5001	*	chr11	61955000	61960000	5001	*	enh87951	intergenic	60.242	SCGB1D1	17.875	TRUE	959	134.243	8087.09	0.0780149	enh87951-SCGB1D1
chr11	62075000	62080000	5001	*	chr11	61955000	61960000	5001	*	enh87952	intergenic	80.2249	SCGB1D1	17.875	TRUE	959	32.8288	2633.69	0.0254067	enh87952-SCGB1D1
chr11	62090000	62095000	5001	*	chr11	61955000	61960000	5001	*	enh87953	intergenic	67.1126	SCGB1D1	17.875	TRUE	959	39.9994	2684.46	0.0258966	enh87953-SCGB1D1
chr11	61890000	61895000	5001	*	chr11	61975000	61980000	5001	*	enh87946	promoter	111.605	SCGB2A1	31.875	TRUE	960	21.3976	2388.08	0.0240042	enh87946-SCGB2A1
chr11	61920000	61925000	5001	*	chr11	61975000	61980000	5001	*	enh87948	genic	67.6718	SCGB2A1	31.875	TRUE	960	34.4001	2327.92	0.0233995	enh87948-SCGB2A1
chr11	61930000	61935000	5001	*	chr11	61975000	61980000	5001	*	enh87949	intergenic	60.1807	SCGB2A1	31.875	TRUE	960	61.0622	3674.76	0.0369376	enh87949-SCGB2A1
chr11	61935000	61940000	5001	*	chr11	61975000	61980000	5001	*	enh87950	intergenic	68.2009	SCGB2A1	31.875	TRUE	960	68.0845	4643.43	0.0466742	enh87950-SCGB2A1
chr11	61965000	61970000	5001	*	chr11	61975000	61980000	5001	*	enh87951	intergenic	60.242	SCGB2A1	31.875	TRUE	960	136.071	8197.2	0.0823956	enh87951-SCGB2A1
chr11	62075000	62080000	5001	*	chr11	61975000	61980000	5001	*	enh87952	intergenic	80.2249	SCGB2A1	31.875	TRUE	960	43.1977	3465.53	0.0348344	enh87952-SCGB2A1
chr11	62090000	62095000	5001	*	chr11	61975000	61980000	5001	*	enh87953	intergenic	67.1126	SCGB2A1	31.875	TRUE	960	48.3657	3245.94	0.0326272	enh87953-SCGB2A1
chr11	61920000	61925000	5001	*	chr11	62005000	62010000	5001	*	enh87948	genic	67.6718	SCGB1D2	19.75	TRUE	961	26.3969	1786.33	0.0209495	enh87948-SCGB1D2
chr11	61935000	61940000	5001	*	chr11	62005000	62010000	5001	*	enh87950	intergenic	68.2009	SCGB1D2	19.75	TRUE	961	34.6815	2365.31	0.0277397	enh87950-SCGB1D2
chr11	61965000	61970000	5001	*	chr11	62005000	62010000	5001	*	enh87951	intergenic	60.242	SCGB1D2	19.75	TRUE	961	47.0464	2834.17	0.0332382	enh87951-SCGB1D2
chr11	62075000	62080000	5001	*	chr11	62005000	62010000	5001	*	enh87952	intergenic	80.2249	SCGB1D2	19.75	TRUE	961	64.0856	5141.26	0.0602952	enh87952-SCGB1D2
chr11	62090000	62095000	5001	*	chr11	62005000	62010000	5001	*	enh87953	intergenic	67.1126	SCGB1D2	19.75	TRUE	961	49.4845	3321.03	0.038948	enh87953-SCGB1D2
chr11	61920000	61925000	5001	*	chr11	62035000	62040000	5001	*	enh87948	genic	67.6718	SCGB2A2	20.375	TRUE	962	28.4025	1922.05	0.0222781	enh87948-SCGB2A2
chr11	61930000	61935000	5001	*	chr11	62035000	62040000	5001	*	enh87949	intergenic	60.1807	SCGB2A2	20.375	TRUE	962	31.8753	1918.28	0.0222343	enh87949-SCGB2A2
chr11	61935000	61940000	5001	*	chr11	62035000	62040000	5001	*	enh87950	intergenic	68.2009	SCGB2A2	20.375	TRUE	962	29.4411	2007.91	0.0232732	enh87950-SCGB2A2
chr11	61965000	61970000	5001	*	chr11	62035000	62040000	5001	*	enh87951	intergenic	60.242	SCGB2A2	20.375	TRUE	962	35.7605	2154.28	0.0249698	enh87951-SCGB2A2
chr11	62075000	62080000	5001	*	chr11	62035000	62040000	5001	*	enh87952	intergenic	80.2249	SCGB2A2	20.375	TRUE	962	48.0123	3851.78	0.0446452	enh87952-SCGB2A2
chr11	62090000	62095000	5001	*	chr11	62035000	62040000	5001	*	enh87953	intergenic	67.1126	SCGB2A2	20.375	TRUE	962	26.8781	1803.86	0.0209081	enh87953-SCGB2A2
chr11	61935000	61940000	5001	*	chr11	62060000	62065000	5001	*	enh87950	intergenic	68.2009	SCGB1D4	22.875	TRUE	963	46.0967	3143.84	0.0347312	enh87950-SCGB1D4
chr11	61965000	61970000	5001	*	chr11	62060000	62065000	5001	*	enh87951	intergenic	60.242	SCGB1D4	22.875	TRUE	963	42.3966	2554.05	0.0282156	enh87951-SCGB1D4
chr11	62075000	62080000	5001	*	chr11	62060000	62065000	5001	*	enh87952	intergenic	80.2249	SCGB1D4	22.875	TRUE	963	99.7019	7998.58	0.0883634	enh87952-SCGB1D4
chr11	62090000	62095000	5001	*	chr11	62060000	62065000	5001	*	enh87953	intergenic	67.1126	SCGB1D4	22.875	TRUE	963	48.6895	3267.68	0.0360993	enh87953-SCGB1D4
chr11	62105000	62110000	5001	*	chr11	62060000	62065000	5001	*	enh87954	promoter	83.4176	SCGB1D4	22.875	TRUE	963	30.9504	2581.81	0.0285222	enh87954-SCGB1D4
chr11	62105000	62110000	5001	*	chr11	62060000	62065000	5001	*	enh87955	genic	66.597	SCGB1D4	22.875	TRUE	963	30.9504	2061.2	0.0227709	enh87955-SCGB1D4
chr11	62075000	62080000	5001	*	chr11	62100000	62105000	5001	*	enh87952	intergenic	80.2249	ASRGL1	951.375	TRUE	964	58.3816	4683.66	0.0308948	enh87952-ASRGL1
chr11	62090000	62095000	5001	*	chr11	62100000	62105000	5001	*	enh87953	intergenic	67.1126	ASRGL1	951.375	TRUE	964	107.906	7241.84	0.0477693	enh87953-ASRGL1
chr11	62105000	62110000	5001	*	chr11	62100000	62105000	5001	*	enh87954	promoter	83.4176	ASRGL1	951.375	TRUE	964	218.865	18257.2	0.12043	enh87954-ASRGL1
chr11	62105000	62110000	5001	*	chr11	62100000	62105000	5001	*	enh87955	genic	66.597	ASRGL1	951.375	TRUE	964	218.865	14575.7	0.0961459	enh87955-ASRGL1
chr11	62110000	62115000	5001	*	chr11	62100000	62105000	5001	*	enh87956	genic	69.2219	ASRGL1	951.375	TRUE	964	129.023	8931.24	0.058913	enh87956-ASRGL1
chr11	62145000	62150000	5001	*	chr11	62100000	62105000	5001	*	enh87957	genic	64.2435	ASRGL1	951.375	TRUE	964	63.1112	4054.48	0.0267446	enh87957-ASRGL1
chr11	62145000	62150000	5001	*	chr11	62100000	62105000	5001	*	enh87958	genic	67.3651	ASRGL1	951.375	TRUE	964	63.1112	4251.49	0.0280441	enh87958-ASRGL1
chr11	62160000	62165000	5001	*	chr11	62185000	62190000	5001	*	enh87959	intergenic	73.3547	SCGB1A1	72.75	TRUE	965	73.61	5399.64	0.0243719	enh87959-SCGB1A1
chr11	62180000	62185000	5001	*	chr11	62185000	62190000	5001	*	enh87960	intergenic	60.0903	SCGB1A1	72.75	TRUE	965	312.979	18807	0.0848875	enh87960-SCGB1A1
chr11	62190000	62195000	5001	*	chr11	62185000	62190000	5001	*	enh87961	intergenic	75.723	SCGB1A1	72.75	TRUE	965	282.488	21390.8	0.09655	enh87961-SCGB1A1
chr11	62195000	62200000	5001	*	chr11	62185000	62190000	5001	*	enh87962	intergenic	95.1	SCGB1A1	72.75	TRUE	965	99.3672	9449.82	0.0426529	enh87962-SCGB1A1
chr11	62205000	62210000	5001	*	chr11	62185000	62190000	5001	*	enh87965	intergenic	84.8969	SCGB1A1	72.75	TRUE	965	64.1468	5445.87	0.0245805	enh87965-SCGB1A1
chr11	62210000	62215000	5001	*	chr11	62185000	62190000	5001	*	enh87966	intergenic	110.419	SCGB1A1	72.75	TRUE	965	48.8466	5393.6	0.0243446	enh87966-SCGB1A1
chr11	62270000	62275000	5001	*	chr11	62185000	62190000	5001	*	enh87973	intergenic	86.3355	SCGB1A1	72.75	TRUE	965	55.2871	4773.24	0.0215446	enh87973-SCGB1A1
chr11	62305000	62310000	5001	*	chr11	62185000	62190000	5001	*	enh87976	genic	106.166	SCGB1A1	72.75	TRUE	965	51.8849	5508.4	0.0248628	enh87976-SCGB1A1
chr11	62310000	62315000	5001	*	chr11	62185000	62190000	5001	*	enh87977	genic	96.8463	SCGB1A1	72.75	TRUE	965	57.2443	5543.89	0.025023	enh87977-SCGB1A1
chr11	62310000	62315000	5001	*	chr11	62185000	62190000	5001	*	enh87978	promoter	113.852	SCGB1A1	72.75	TRUE	965	57.2443	6517.38	0.029417	enh87978-SCGB1A1
chr11	62320000	62325000	5001	*	chr11	62185000	62190000	5001	*	enh87979	intergenic	105.217	SCGB1A1	72.75	TRUE	965	61.2563	6445.19	0.0290911	enh87979-SCGB1A1
chr11	62320000	62325000	5001	*	chr11	62185000	62190000	5001	*	enh87980	intergenic	113.86	SCGB1A1	72.75	TRUE	965	61.2563	6974.64	0.0314808	enh87980-SCGB1A1
chr11	62325000	62330000	5001	*	chr11	62185000	62190000	5001	*	enh87981	genic	83.4469	SCGB1A1	72.75	TRUE	965	76.2937	6366.47	0.0287358	enh87981-SCGB1A1
chr11	6210000	6215000	5001	*	chr11	6220000	6225000	5001	*	enh85514	intergenic	68.7975	OR52W1	46.5	TRUE	966	116.332	8003.36	0.0370704	enh85514-OR52W1
chr11	6215000	6220000	5001	*	chr11	6220000	6225000	5001	*	enh85515	intergenic	80.4538	OR52W1	46.5	TRUE	966	241.129	19399.7	0.0898566	enh85515-OR52W1
chr11	6220000	6225000	5001	*	chr11	6220000	6225000	5001	*	enh85516	intergenic	96.0197	OR52W1	46.5	TRUE	966	427.656	41063.4	0.1902	enh85516-OR52W1
chr11	6220000	6225000	5001	*	chr11	6220000	6225000	5001	*	enh85517	intergenic	61.1832	OR52W1	46.5	TRUE	966	427.656	26165.4	0.121194	enh85517-OR52W1
chr11	6225000	6230000	5001	*	chr11	6220000	6225000	5001	*	enh85518	promoter	72.6558	OR52W1	46.5	TRUE	966	212.784	15460	0.0716086	enh85518-OR52W1
chr11	6230000	6235000	5001	*	chr11	6220000	6225000	5001	*	enh85519	genic	80.6563	OR52W1	46.5	TRUE	966	121.095	9767.11	0.0452398	enh85519-OR52W1
chr11	6230000	6235000	5001	*	chr11	6220000	6225000	5001	*	enh85520	genic	68.8328	OR52W1	46.5	TRUE	966	121.095	8335.34	0.0386081	enh85520-OR52W1
chr11	6240000	6245000	5001	*	chr11	6220000	6225000	5001	*	enh85521	genic	76.7127	OR52W1	46.5	TRUE	966	68.127	5226.21	0.024207	enh85521-OR52W1
chr11	6245000	6250000	5001	*	chr11	6220000	6225000	5001	*	enh85522	genic	77.9359	OR52W1	46.5	TRUE	966	58.1761	4534.01	0.0210009	enh85522-OR52W1
chr11	6255000	6260000	5001	*	chr11	6220000	6225000	5001	*	enh85523	promoter	116.756	OR52W1	46.5	TRUE	966	56.1895	6560.47	0.0303871	enh85523-OR52W1
chr11	6210000	6215000	5001	*	chr11	6225000	6230000	5001	*	enh85514	intergenic	68.7975	C11orf42	133.375	TRUE	967	82.9031	5703.53	0.0270146	enh85514-C11orf42
chr11	6215000	6220000	5001	*	chr11	6225000	6230000	5001	*	enh85515	intergenic	80.4538	C11orf42	133.375	TRUE	967	100.304	8069.82	0.0382225	enh85515-C11orf42
chr11	6220000	6225000	5001	*	chr11	6225000	6230000	5001	*	enh85516	intergenic	96.0197	C11orf42	133.375	TRUE	967	212.784	20431.5	0.0967732	enh85516-C11orf42
chr11	6220000	6225000	5001	*	chr11	6225000	6230000	5001	*	enh85517	intergenic	61.1832	C11orf42	133.375	TRUE	967	212.784	13018.8	0.0616634	enh85517-C11orf42
chr11	6225000	6230000	5001	*	chr11	6225000	6230000	5001	*	enh85518	promoter	72.6558	C11orf42	133.375	TRUE	967	523.373	38026.1	0.180109	enh85518-C11orf42
chr11	6230000	6235000	5001	*	chr11	6225000	6230000	5001	*	enh85519	genic	80.6563	C11orf42	133.375	TRUE	967	250.242	20183.6	0.0955993	enh85519-C11orf42
chr11	6230000	6235000	5001	*	chr11	6225000	6230000	5001	*	enh85520	genic	68.8328	C11orf42	133.375	TRUE	967	250.242	17224.9	0.0815852	enh85520-C11orf42
chr11	6240000	6245000	5001	*	chr11	6225000	6230000	5001	*	enh85521	genic	76.7127	C11orf42	133.375	TRUE	967	114.449	8779.71	0.0415849	enh85521-C11orf42
chr11	6245000	6250000	5001	*	chr11	6225000	6230000	5001	*	enh85522	genic	77.9359	C11orf42	133.375	TRUE	967	69.0258	5379.59	0.0254803	enh85522-C11orf42
chr11	6255000	6260000	5001	*	chr11	6225000	6230000	5001	*	enh85523	promoter	116.756	C11orf42	133.375	TRUE	967	38.9253	4544.77	0.0215262	enh85523-C11orf42
chr11	62195000	62200000	5001	*	chr11	62280000	62285000	5001	*	enh87962	intergenic	95.1	AHNAK	2963.62	TRUE	968	47.5595	4522.91	0.0233112	enh87962-AHNAK
chr11	62205000	62210000	5001	*	chr11	62280000	62285000	5001	*	enh87965	intergenic	84.8969	AHNAK	2963.62	TRUE	968	47.8489	4062.22	0.0209368	enh87965-AHNAK
chr11	62260000	62265000	5001	*	chr11	62280000	62285000	5001	*	enh87971	intergenic	82.6978	AHNAK	2963.62	TRUE	968	62.8465	5197.27	0.0267869	enh87971-AHNAK
chr11	62265000	62270000	5001	*	chr11	62280000	62285000	5001	*	enh87972	intergenic	71.2773	AHNAK	2963.62	TRUE	968	100.806	7185.19	0.0370327	enh87972-AHNAK
chr11	62270000	62275000	5001	*	chr11	62280000	62285000	5001	*	enh87973	intergenic	86.3355	AHNAK	2963.62	TRUE	968	138.544	11961.3	0.0616489	enh87973-AHNAK
chr11	62275000	62280000	5001	*	chr11	62280000	62285000	5001	*	enh87974	intergenic	87.8829	AHNAK	2963.62	TRUE	968	291.57	25624	0.132067	enh87974-AHNAK
chr11	62305000	62310000	5001	*	chr11	62280000	62285000	5001	*	enh87975	genic	83.4796	AHNAK	2963.62	TRUE	968	99.3934	8297.32	0.0427647	enh87975-AHNAK
chr11	62305000	62310000	5001	*	chr11	62280000	62285000	5001	*	enh87976	genic	106.166	AHNAK	2963.62	TRUE	968	99.3934	10552.2	0.0543864	enh87976-AHNAK
chr11	62310000	62315000	5001	*	chr11	62280000	62285000	5001	*	enh87977	genic	96.8463	AHNAK	2963.62	TRUE	968	58.2666	5642.9	0.0290838	enh87977-AHNAK
chr11	62310000	62315000	5001	*	chr11	62280000	62285000	5001	*	enh87978	promoter	113.852	AHNAK	2963.62	TRUE	968	58.2666	6633.78	0.0341908	enh87978-AHNAK
chr11	62320000	62325000	5001	*	chr11	62280000	62285000	5001	*	enh87979	intergenic	105.217	AHNAK	2963.62	TRUE	968	40.9479	4308.41	0.0222057	enh87979-AHNAK
chr11	62320000	62325000	5001	*	chr11	62280000	62285000	5001	*	enh87980	intergenic	113.86	AHNAK	2963.62	TRUE	968	40.9479	4662.32	0.0240298	enh87980-AHNAK
chr11	6215000	6220000	5001	*	chr11	6230000	6235000	5001	*	enh85515	intergenic	80.4538	FAM160A2	1499.62	TRUE	969	79.897	6428.02	0.0295962	enh85515-FAM160A2
chr11	6220000	6225000	5001	*	chr11	6230000	6235000	5001	*	enh85516	intergenic	96.0197	FAM160A2	1499.62	TRUE	969	121.095	11627.5	0.0535361	enh85516-FAM160A2
chr11	6220000	6225000	5001	*	chr11	6230000	6235000	5001	*	enh85517	intergenic	61.1832	FAM160A2	1499.62	TRUE	969	121.095	7409.01	0.0341129	enh85517-FAM160A2
chr11	6225000	6230000	5001	*	chr11	6230000	6235000	5001	*	enh85518	promoter	72.6558	FAM160A2	1499.62	TRUE	969	250.242	18181.6	0.0837125	enh85518-FAM160A2
chr11	6230000	6235000	5001	*	chr11	6230000	6235000	5001	*	enh85519	genic	80.6563	FAM160A2	1499.62	TRUE	969	476.216	38409.8	0.176849	enh85519-FAM160A2
chr11	6230000	6235000	5001	*	chr11	6230000	6235000	5001	*	enh85520	genic	68.8328	FAM160A2	1499.62	TRUE	969	476.216	32779.3	0.150924	enh85520-FAM160A2
chr11	6240000	6245000	5001	*	chr11	6230000	6235000	5001	*	enh85521	genic	76.7127	FAM160A2	1499.62	TRUE	969	134.482	10316.5	0.0474998	enh85521-FAM160A2
chr11	6245000	6250000	5001	*	chr11	6230000	6235000	5001	*	enh85522	genic	77.9359	FAM160A2	1499.62	TRUE	969	89.3388	6962.7	0.032058	enh85522-FAM160A2
chr11	6255000	6260000	5001	*	chr11	6230000	6235000	5001	*	enh85523	promoter	116.756	FAM160A2	1499.62	TRUE	969	67.1922	7845.1	0.0361208	enh85523-FAM160A2
chr11	62305000	62310000	5001	*	chr11	62325000	62330000	5001	*	enh87976	genic	106.166	EEF1G	1344.25	TRUE	970	63.6291	6755.24	0.022575	enh87976-EEF1G
chr11	62310000	62315000	5001	*	chr11	62325000	62330000	5001	*	enh87977	genic	96.8463	EEF1G	1344.25	TRUE	970	108.172	10476.1	0.0350096	enh87977-EEF1G
chr11	62310000	62315000	5001	*	chr11	62325000	62330000	5001	*	enh87978	promoter	113.852	EEF1G	1344.25	TRUE	970	108.172	12315.6	0.0411571	enh87978-EEF1G
chr11	62320000	62325000	5001	*	chr11	62325000	62330000	5001	*	enh87979	intergenic	105.217	EEF1G	1344.25	TRUE	970	254.969	26827	0.089652	enh87979-EEF1G
chr11	62320000	62325000	5001	*	chr11	62325000	62330000	5001	*	enh87980	intergenic	113.86	EEF1G	1344.25	TRUE	970	254.969	29030.7	0.0970165	enh87980-EEF1G
chr11	62325000	62330000	5001	*	chr11	62325000	62330000	5001	*	enh87981	genic	83.4469	EEF1G	1344.25	TRUE	970	630.29	52595.7	0.175767	enh87981-EEF1G
chr11	62340000	62345000	5001	*	chr11	62325000	62330000	5001	*	enh87982	promoter	111.384	EEF1G	1344.25	TRUE	970	88.0174	9803.73	0.0327627	enh87982-EEF1G
chr11	62320000	62325000	5001	*	chr11	62340000	62345000	5001	*	enh87979	intergenic	105.217	TUT1	1132.62	TRUE	971	57.9181	6093.96	0.0227262	enh87979-TUT1
chr11	62320000	62325000	5001	*	chr11	62340000	62345000	5001	*	enh87980	intergenic	113.86	TUT1	1132.62	TRUE	971	57.9181	6594.55	0.024593	enh87980-TUT1
chr11	62325000	62330000	5001	*	chr11	62340000	62345000	5001	*	enh87981	genic	83.4469	TUT1	1132.62	TRUE	971	88.0174	7344.78	0.0273908	enh87981-TUT1
chr11	62340000	62345000	5001	*	chr11	62340000	62345000	5001	*	enh87982	promoter	111.384	TUT1	1132.62	TRUE	971	753.1	83883.3	0.312825	enh87982-TUT1
chr11	62355000	62360000	5001	*	chr11	62340000	62345000	5001	*	enh87983	promoter	109.865	TUT1	1132.62	TRUE	971	140.416	15426.8	0.0575311	enh87983-TUT1
chr11	62365000	62370000	5001	*	chr11	62340000	62345000	5001	*	enh87984	genic	90.0661	TUT1	1132.62	TRUE	971	63.5895	5727.26	0.0213586	enh87984-TUT1
chr11	62365000	62370000	5001	*	chr11	62340000	62345000	5001	*	enh87985	promoter	129.239	TUT1	1132.62	TRUE	971	63.5895	8218.24	0.0306482	enh87985-TUT1
chr11	62375000	62380000	5001	*	chr11	62340000	62345000	5001	*	enh87986	promoter	120.343	TUT1	1132.62	TRUE	971	47.197	5679.84	0.0211818	enh87986-TUT1
chr11	62340000	62345000	5001	*	chr11	62360000	62365000	5001	*	enh87982	promoter	111.384	MTA2	2681.12	TRUE	972	78.5435	8748.49	0.0321668	enh87982-MTA2
chr11	62355000	62360000	5001	*	chr11	62360000	62365000	5001	*	enh87983	promoter	109.865	MTA2	2681.12	TRUE	972	277.158	30450.1	0.11196	enh87983-MTA2
chr11	62365000	62370000	5001	*	chr11	62360000	62365000	5001	*	enh87984	genic	90.0661	MTA2	2681.12	TRUE	972	329.413	29668.9	0.109088	enh87984-MTA2
chr11	62365000	62370000	5001	*	chr11	62360000	62365000	5001	*	enh87985	promoter	129.239	MTA2	2681.12	TRUE	972	329.413	42572.9	0.156534	enh87985-MTA2
chr11	62375000	62380000	5001	*	chr11	62360000	62365000	5001	*	enh87986	promoter	120.343	MTA2	2681.12	TRUE	972	138.374	16652.3	0.0612278	enh87986-MTA2
chr11	62385000	62390000	5001	*	chr11	62360000	62365000	5001	*	enh87987	promoter	112.282	MTA2	2681.12	TRUE	972	95.5418	10727.6	0.0394436	enh87987-MTA2
chr11	62410000	62415000	5001	*	chr11	62360000	62365000	5001	*	enh87988	promoter	113.48	MTA2	2681.12	TRUE	972	63.9709	7259.41	0.0266917	enh87988-MTA2
chr11	62340000	62345000	5001	*	chr11	62365000	62370000	5001	*	enh87982	promoter	111.384	EML3	1655.25	TRUE	973	63.5895	7082.86	0.0213387	enh87982-EML3
chr11	62355000	62360000	5001	*	chr11	62365000	62370000	5001	*	enh87983	promoter	109.865	EML3	1655.25	TRUE	973	115.38	12676.2	0.0381898	enh87983-EML3
chr11	62365000	62370000	5001	*	chr11	62365000	62370000	5001	*	enh87984	genic	90.0661	EML3	1655.25	TRUE	973	633.625	57068.1	0.17193	enh87984-EML3
chr11	62365000	62370000	5001	*	chr11	62365000	62370000	5001	*	enh87985	promoter	129.239	EML3	1655.25	TRUE	973	633.625	81889	0.246708	enh87985-EML3
chr11	62375000	62380000	5001	*	chr11	62365000	62370000	5001	*	enh87986	promoter	120.343	EML3	1655.25	TRUE	973	187.35	22546.3	0.0679257	enh87986-EML3
chr11	62385000	62390000	5001	*	chr11	62365000	62370000	5001	*	enh87987	promoter	112.282	EML3	1655.25	TRUE	973	113.603	12755.5	0.0384288	enh87987-EML3
chr11	62355000	62360000	5001	*	chr11	62380000	62385000	5001	*	enh87983	promoter	109.865	ROM1	1081.25	TRUE	974	79.2927	8711.51	0.0367357	enh87983-ROM1
chr11	62365000	62370000	5001	*	chr11	62380000	62385000	5001	*	enh87984	genic	90.0661	ROM1	1081.25	TRUE	974	110.069	9913.46	0.0418042	enh87984-ROM1
chr11	62365000	62370000	5001	*	chr11	62380000	62385000	5001	*	enh87985	promoter	129.239	ROM1	1081.25	TRUE	974	110.069	14225.2	0.0599863	enh87985-ROM1
chr11	62375000	62380000	5001	*	chr11	62380000	62385000	5001	*	enh87986	promoter	120.343	ROM1	1081.25	TRUE	974	291.145	35037.4	0.14775	enh87986-ROM1
chr11	62385000	62390000	5001	*	chr11	62380000	62385000	5001	*	enh87987	promoter	112.282	ROM1	1081.25	TRUE	974	331.339	37203.3	0.156883	enh87987-ROM1
chr11	62410000	62415000	5001	*	chr11	62380000	62385000	5001	*	enh87988	promoter	113.48	ROM1	1081.25	TRUE	974	80.0247	9081.18	0.0382946	enh87988-ROM1
chr11	62430000	62435000	5001	*	chr11	62380000	62385000	5001	*	enh87990	promoter	113.512	ROM1	1081.25	TRUE	974	44.2159	5019.03	0.0211648	enh87990-ROM1
chr11	62435000	62440000	5001	*	chr11	62380000	62385000	5001	*	enh87991	promoter	116.989	ROM1	1081.25	TRUE	974	53.9111	6306.98	0.026596	enh87991-ROM1
chr11	62355000	62360000	5001	*	chr11	62380000	62385000	5001	*	enh87983	promoter	109.865	B3GAT3	1154.38	TRUE	975	79.2927	8711.51	0.0367112	enh87983-B3GAT3
chr11	62365000	62370000	5001	*	chr11	62380000	62385000	5001	*	enh87984	genic	90.0661	B3GAT3	1154.38	TRUE	975	110.069	9913.46	0.0417764	enh87984-B3GAT3
chr11	62365000	62370000	5001	*	chr11	62380000	62385000	5001	*	enh87985	promoter	129.239	B3GAT3	1154.38	TRUE	975	110.069	14225.2	0.0599464	enh87985-B3GAT3
chr11	62375000	62380000	5001	*	chr11	62380000	62385000	5001	*	enh87986	promoter	120.343	B3GAT3	1154.38	TRUE	975	291.145	35037.4	0.147651	enh87986-B3GAT3
chr11	62385000	62390000	5001	*	chr11	62380000	62385000	5001	*	enh87987	promoter	112.282	B3GAT3	1154.38	TRUE	975	331.339	37203.3	0.156779	enh87987-B3GAT3
chr11	62410000	62415000	5001	*	chr11	62380000	62385000	5001	*	enh87988	promoter	113.48	B3GAT3	1154.38	TRUE	975	80.0247	9081.18	0.0382691	enh87988-B3GAT3
chr11	62430000	62435000	5001	*	chr11	62380000	62385000	5001	*	enh87990	promoter	113.512	B3GAT3	1154.38	TRUE	975	44.2159	5019.03	0.0211507	enh87990-B3GAT3
chr11	62435000	62440000	5001	*	chr11	62380000	62385000	5001	*	enh87991	promoter	116.989	B3GAT3	1154.38	TRUE	975	53.9111	6306.98	0.0265783	enh87991-B3GAT3
chr11	62340000	62345000	5001	*	chr11	62390000	62395000	5001	*	enh87982	promoter	111.384	GANAB	1728.25	TRUE	976	43.4066	4834.81	0.0235889	enh87982-GANAB
chr11	62355000	62360000	5001	*	chr11	62390000	62395000	5001	*	enh87983	promoter	109.865	GANAB	1728.25	TRUE	976	54.3016	5965.86	0.0291073	enh87983-GANAB
chr11	62365000	62370000	5001	*	chr11	62390000	62395000	5001	*	enh87984	genic	90.0661	GANAB	1728.25	TRUE	976	61.0575	5499.21	0.0268306	enh87984-GANAB
chr11	62365000	62370000	5001	*	chr11	62390000	62395000	5001	*	enh87985	promoter	129.239	GANAB	1728.25	TRUE	976	61.0575	7891.01	0.0385001	enh87985-GANAB
chr11	62375000	62380000	5001	*	chr11	62390000	62395000	5001	*	enh87986	promoter	120.343	GANAB	1728.25	TRUE	976	93.5417	11257.1	0.0549232	enh87986-GANAB
chr11	62385000	62390000	5001	*	chr11	62390000	62395000	5001	*	enh87987	promoter	112.282	GANAB	1728.25	TRUE	976	257.363	28897.1	0.140988	enh87987-GANAB
chr11	62410000	62415000	5001	*	chr11	62390000	62395000	5001	*	enh87988	promoter	113.48	GANAB	1728.25	TRUE	976	144.659	16415.9	0.0800926	enh87988-GANAB
chr11	62420000	62425000	5001	*	chr11	62390000	62395000	5001	*	enh87989	promoter	101.992	GANAB	1728.25	TRUE	976	73.0283	7448.31	0.0363402	enh87989-GANAB
chr11	62430000	62435000	5001	*	chr11	62390000	62395000	5001	*	enh87990	promoter	113.512	GANAB	1728.25	TRUE	976	48.1282	5463.13	0.0266545	enh87990-GANAB
chr11	62435000	62440000	5001	*	chr11	62390000	62395000	5001	*	enh87991	promoter	116.989	GANAB	1728.25	TRUE	976	52.9686	6196.72	0.0302337	enh87991-GANAB
chr11	62445000	62450000	5001	*	chr11	62390000	62395000	5001	*	enh87992	promoter	94.4857	GANAB	1728.25	TRUE	976	48.819	4612.7	0.0225053	enh87992-GANAB
chr11	62365000	62370000	5001	*	chr11	62410000	62415000	5001	*	enh87985	promoter	129.239	INTS5	958.5	TRUE	977	41.4587	5358.07	0.0209759	enh87985-INTS5
chr11	62375000	62380000	5001	*	chr11	62410000	62415000	5001	*	enh87986	promoter	120.343	INTS5	958.5	TRUE	977	68.7442	8272.89	0.0323869	enh87986-INTS5
chr11	62385000	62390000	5001	*	chr11	62410000	62415000	5001	*	enh87987	promoter	112.282	INTS5	958.5	TRUE	977	84.4172	9478.49	0.0371066	enh87987-INTS5
chr11	62410000	62415000	5001	*	chr11	62410000	62415000	5001	*	enh87988	promoter	113.48	INTS5	958.5	TRUE	977	746.258	84685.2	0.331527	enh87988-INTS5
chr11	62420000	62425000	5001	*	chr11	62410000	62415000	5001	*	enh87989	promoter	101.992	INTS5	958.5	TRUE	977	121.501	12392.2	0.0485132	enh87989-INTS5
chr11	62430000	62435000	5001	*	chr11	62410000	62415000	5001	*	enh87990	promoter	113.512	INTS5	958.5	TRUE	977	94.4021	10715.8	0.0419503	enh87990-INTS5
chr11	62435000	62440000	5001	*	chr11	62410000	62415000	5001	*	enh87991	promoter	116.989	INTS5	958.5	TRUE	977	75.8099	8868.9	0.0347201	enh87991-INTS5
chr11	62445000	62450000	5001	*	chr11	62410000	62415000	5001	*	enh87992	promoter	94.4857	INTS5	958.5	TRUE	977	56.0369	5294.69	0.0207277	enh87992-INTS5
chr11	62385000	62390000	5001	*	chr11	62430000	62435000	5001	*	enh87987	promoter	112.282	C11orf98	974	TRUE	978	76.4064	8579.03	0.0287389	enh87987-C11orf98
chr11	62410000	62415000	5001	*	chr11	62430000	62435000	5001	*	enh87988	promoter	113.48	C11orf98	974	TRUE	978	94.4021	10712.7	0.0358865	enh87988-C11orf98
chr11	62420000	62425000	5001	*	chr11	62430000	62435000	5001	*	enh87989	promoter	101.992	C11orf98	974	TRUE	978	199.89	20387.2	0.0682951	enh87989-C11orf98
chr11	62430000	62435000	5001	*	chr11	62430000	62435000	5001	*	enh87990	promoter	113.512	C11orf98	974	TRUE	978	790.965	89784	0.300767	enh87990-C11orf98
chr11	62435000	62440000	5001	*	chr11	62430000	62435000	5001	*	enh87991	promoter	116.989	C11orf98	974	TRUE	978	256.431	29999.5	0.100495	enh87991-C11orf98
chr11	62445000	62450000	5001	*	chr11	62430000	62435000	5001	*	enh87992	promoter	94.4857	C11orf98	974	TRUE	978	88.0024	8314.97	0.0278543	enh87992-C11orf98
chr11	62445000	62450000	5001	*	chr11	62430000	62435000	5001	*	enh87993	intergenic	72.9696	C11orf98	974	TRUE	978	88.0024	6421.5	0.0215113	enh87993-C11orf98
chr11	62385000	62390000	5001	*	chr11	62430000	62435000	5001	*	enh87987	promoter	112.282	LBHD1	2353.25	TRUE	979	76.4064	8579.03	0.0287389	enh87987-LBHD1
chr11	62410000	62415000	5001	*	chr11	62430000	62435000	5001	*	enh87988	promoter	113.48	LBHD1	2353.25	TRUE	979	94.4021	10712.7	0.0358865	enh87988-LBHD1
chr11	62420000	62425000	5001	*	chr11	62430000	62435000	5001	*	enh87989	promoter	101.992	LBHD1	2353.25	TRUE	979	199.89	20387.2	0.0682951	enh87989-LBHD1
chr11	62430000	62435000	5001	*	chr11	62430000	62435000	5001	*	enh87990	promoter	113.512	LBHD1	2353.25	TRUE	979	790.965	89784	0.300767	enh87990-LBHD1
chr11	62435000	62440000	5001	*	chr11	62430000	62435000	5001	*	enh87991	promoter	116.989	LBHD1	2353.25	TRUE	979	256.431	29999.5	0.100495	enh87991-LBHD1
chr11	62445000	62450000	5001	*	chr11	62430000	62435000	5001	*	enh87992	promoter	94.4857	LBHD1	2353.25	TRUE	979	88.0024	8314.97	0.0278543	enh87992-LBHD1
chr11	62445000	62450000	5001	*	chr11	62430000	62435000	5001	*	enh87993	intergenic	72.9696	LBHD1	2353.25	TRUE	979	88.0024	6421.5	0.0215113	enh87993-LBHD1
chr11	62385000	62390000	5001	*	chr11	62430000	62435000	5001	*	enh87987	promoter	112.282	METTL12	1240.75	TRUE	980	76.4064	8579.03	0.0287389	enh87987-METTL12
chr11	62410000	62415000	5001	*	chr11	62430000	62435000	5001	*	enh87988	promoter	113.48	METTL12	1240.75	TRUE	980	94.4021	10712.7	0.0358865	enh87988-METTL12
chr11	62420000	62425000	5001	*	chr11	62430000	62435000	5001	*	enh87989	promoter	101.992	METTL12	1240.75	TRUE	980	199.89	20387.2	0.0682951	enh87989-METTL12
chr11	62430000	62435000	5001	*	chr11	62430000	62435000	5001	*	enh87990	promoter	113.512	METTL12	1240.75	TRUE	980	790.965	89784	0.300767	enh87990-METTL12
chr11	62435000	62440000	5001	*	chr11	62430000	62435000	5001	*	enh87991	promoter	116.989	METTL12	1240.75	TRUE	980	256.431	29999.5	0.100495	enh87991-METTL12
chr11	62445000	62450000	5001	*	chr11	62430000	62435000	5001	*	enh87992	promoter	94.4857	METTL12	1240.75	TRUE	980	88.0024	8314.97	0.0278543	enh87992-METTL12
chr11	62445000	62450000	5001	*	chr11	62430000	62435000	5001	*	enh87993	intergenic	72.9696	METTL12	1240.75	TRUE	980	88.0024	6421.5	0.0215113	enh87993-METTL12
chr11	62375000	62380000	5001	*	chr11	62435000	62440000	5001	*	enh87986	promoter	120.343	UQCC3	1571.25	TRUE	981	55.1623	6638.4	0.0219596	enh87986-UQCC3
chr11	62410000	62415000	5001	*	chr11	62435000	62440000	5001	*	enh87988	promoter	113.48	UQCC3	1571.25	TRUE	981	75.8099	8602.9	0.0284581	enh87988-UQCC3
chr11	62420000	62425000	5001	*	chr11	62435000	62440000	5001	*	enh87989	promoter	101.992	UQCC3	1571.25	TRUE	981	121.168	12358.2	0.0408806	enh87989-UQCC3
chr11	62430000	62435000	5001	*	chr11	62435000	62440000	5001	*	enh87990	promoter	113.512	UQCC3	1571.25	TRUE	981	256.431	29108	0.0962882	enh87990-UQCC3
chr11	62435000	62440000	5001	*	chr11	62435000	62440000	5001	*	enh87991	promoter	116.989	UQCC3	1571.25	TRUE	981	740.988	86687.2	0.286758	enh87991-UQCC3
chr11	62445000	62450000	5001	*	chr11	62435000	62440000	5001	*	enh87992	promoter	94.4857	UQCC3	1571.25	TRUE	981	149.326	14109.2	0.0466727	enh87992-UQCC3
chr11	62445000	62450000	5001	*	chr11	62435000	62440000	5001	*	enh87993	intergenic	72.9696	UQCC3	1571.25	TRUE	981	149.326	10896.3	0.0360445	enh87993-UQCC3
chr11	62470000	62475000	5001	*	chr11	62435000	62440000	5001	*	enh87995	promoter	92.7247	UQCC3	1571.25	TRUE	981	65.7887	6100.24	0.0201794	enh87995-UQCC3
chr11	62420000	62425000	5001	*	chr11	62440000	62445000	5001	*	enh87989	promoter	101.992	UBXN1	753.875	TRUE	982	82.399	8404.05	0.0322616	enh87989-UBXN1
chr11	62430000	62435000	5001	*	chr11	62440000	62445000	5001	*	enh87990	promoter	113.512	UBXN1	753.875	TRUE	982	161.501	18332.3	0.0703743	enh87990-UBXN1
chr11	62435000	62440000	5001	*	chr11	62440000	62445000	5001	*	enh87991	promoter	116.989	UBXN1	753.875	TRUE	982	283.28	33140.5	0.12722	enh87991-UBXN1
chr11	62445000	62450000	5001	*	chr11	62440000	62445000	5001	*	enh87992	promoter	94.4857	UBXN1	753.875	TRUE	982	326.105	30812.2	0.118282	enh87992-UBXN1
chr11	62445000	62450000	5001	*	chr11	62440000	62445000	5001	*	enh87993	intergenic	72.9696	UBXN1	753.875	TRUE	982	326.105	23795.7	0.0913472	enh87993-UBXN1
chr11	62460000	62465000	5001	*	chr11	62440000	62445000	5001	*	enh87994	genic	66.581	UBXN1	753.875	TRUE	982	98.5681	6562.76	0.0251932	enh87994-UBXN1
chr11	62470000	62475000	5001	*	chr11	62440000	62445000	5001	*	enh87995	promoter	92.7247	UBXN1	753.875	TRUE	982	72.2419	6698.61	0.0257147	enh87995-UBXN1
chr11	62410000	62415000	5001	*	chr11	62450000	62455000	5001	*	enh87988	promoter	113.48	LRRN4CL	64.5	TRUE	983	45.2684	5137.05	0.0230721	enh87988-LRRN4CL
chr11	62420000	62425000	5001	*	chr11	62450000	62455000	5001	*	enh87989	promoter	101.992	LRRN4CL	64.5	TRUE	983	45.3477	4625.1	0.0207728	enh87989-LRRN4CL
chr11	62430000	62435000	5001	*	chr11	62450000	62455000	5001	*	enh87990	promoter	113.512	LRRN4CL	64.5	TRUE	983	65.7719	7465.9	0.0335317	enh87990-LRRN4CL
chr11	62435000	62440000	5001	*	chr11	62450000	62455000	5001	*	enh87991	promoter	116.989	LRRN4CL	64.5	TRUE	983	103.073	12058.4	0.0541582	enh87991-LRRN4CL
chr11	62445000	62450000	5001	*	chr11	62450000	62455000	5001	*	enh87992	promoter	94.4857	LRRN4CL	64.5	TRUE	983	269.156	25431.4	0.11422	enh87992-LRRN4CL
chr11	62445000	62450000	5001	*	chr11	62450000	62455000	5001	*	enh87993	intergenic	72.9696	LRRN4CL	64.5	TRUE	983	269.156	19640.2	0.0882103	enh87993-LRRN4CL
chr11	62460000	62465000	5001	*	chr11	62450000	62455000	5001	*	enh87994	genic	66.581	LRRN4CL	64.5	TRUE	983	225.855	15037.6	0.0675388	enh87994-LRRN4CL
chr11	62470000	62475000	5001	*	chr11	62450000	62455000	5001	*	enh87995	promoter	92.7247	LRRN4CL	64.5	TRUE	983	101.207	9384.43	0.0421484	enh87995-LRRN4CL
chr11	62475000	62480000	5001	*	chr11	62450000	62455000	5001	*	enh87996	genic	57.8564	LRRN4CL	64.5	TRUE	983	97.6053	5647.1	0.0253629	enh87996-LRRN4CL
chr11	62495000	62500000	5001	*	chr11	62450000	62455000	5001	*	enh87997	promoter	139.333	LRRN4CL	64.5	TRUE	983	43.7302	6093.07	0.0273659	enh87997-LRRN4CL
chr11	62365000	62370000	5001	*	chr11	62455000	62460000	5001	*	enh87985	promoter	129.239	BSCL2	625.25	TRUE	984	35.9069	4640.56	0.0222587	enh87985-BSCL2
chr11	62420000	62425000	5001	*	chr11	62455000	62460000	5001	*	enh87989	promoter	101.992	BSCL2	625.25	TRUE	984	47.7658	4871.73	0.0233676	enh87989-BSCL2
chr11	62430000	62435000	5001	*	chr11	62455000	62460000	5001	*	enh87990	promoter	113.512	BSCL2	625.25	TRUE	984	54.4684	6182.82	0.0296563	enh87990-BSCL2
chr11	62435000	62440000	5001	*	chr11	62455000	62460000	5001	*	enh87991	promoter	116.989	BSCL2	625.25	TRUE	984	84.3595	9869.1	0.0473378	enh87991-BSCL2
chr11	62445000	62450000	5001	*	chr11	62455000	62460000	5001	*	enh87992	promoter	94.4857	BSCL2	625.25	TRUE	984	179.857	16993.9	0.0815125	enh87992-BSCL2
chr11	62445000	62450000	5001	*	chr11	62455000	62460000	5001	*	enh87993	intergenic	72.9696	BSCL2	625.25	TRUE	984	179.857	13124.1	0.0629506	enh87993-BSCL2
chr11	62460000	62465000	5001	*	chr11	62455000	62460000	5001	*	enh87994	genic	66.581	BSCL2	625.25	TRUE	984	369.82	24623	0.118106	enh87994-BSCL2
chr11	62470000	62475000	5001	*	chr11	62455000	62460000	5001	*	enh87995	promoter	92.7247	BSCL2	625.25	TRUE	984	136.607	12666.9	0.0607574	enh87995-BSCL2
chr11	62475000	62480000	5001	*	chr11	62455000	62460000	5001	*	enh87996	genic	57.8564	BSCL2	625.25	TRUE	984	89.172	5159.17	0.0247463	enh87996-BSCL2
chr11	62365000	62370000	5001	*	chr11	62455000	62460000	5001	*	enh87985	promoter	129.239	HNRNPUL2-BSCL2	3027.62	TRUE	985	35.9069	4640.56	0.0222587	enh87985-HNRNPUL2-BSCL2
chr11	62420000	62425000	5001	*	chr11	62455000	62460000	5001	*	enh87989	promoter	101.992	HNRNPUL2-BSCL2	3027.62	TRUE	985	47.7658	4871.73	0.0233676	enh87989-HNRNPUL2-BSCL2
chr11	62430000	62435000	5001	*	chr11	62455000	62460000	5001	*	enh87990	promoter	113.512	HNRNPUL2-BSCL2	3027.62	TRUE	985	54.4684	6182.82	0.0296563	enh87990-HNRNPUL2-BSCL2
chr11	62435000	62440000	5001	*	chr11	62455000	62460000	5001	*	enh87991	promoter	116.989	HNRNPUL2-BSCL2	3027.62	TRUE	985	84.3595	9869.1	0.0473378	enh87991-HNRNPUL2-BSCL2
chr11	62445000	62450000	5001	*	chr11	62455000	62460000	5001	*	enh87992	promoter	94.4857	HNRNPUL2-BSCL2	3027.62	TRUE	985	179.857	16993.9	0.0815125	enh87992-HNRNPUL2-BSCL2
chr11	62445000	62450000	5001	*	chr11	62455000	62460000	5001	*	enh87993	intergenic	72.9696	HNRNPUL2-BSCL2	3027.62	TRUE	985	179.857	13124.1	0.0629506	enh87993-HNRNPUL2-BSCL2
chr11	62460000	62465000	5001	*	chr11	62455000	62460000	5001	*	enh87994	genic	66.581	HNRNPUL2-BSCL2	3027.62	TRUE	985	369.82	24623	0.118106	enh87994-HNRNPUL2-BSCL2
chr11	62470000	62475000	5001	*	chr11	62455000	62460000	5001	*	enh87995	promoter	92.7247	HNRNPUL2-BSCL2	3027.62	TRUE	985	136.607	12666.9	0.0607574	enh87995-HNRNPUL2-BSCL2
chr11	62475000	62480000	5001	*	chr11	62455000	62460000	5001	*	enh87996	genic	57.8564	HNRNPUL2-BSCL2	3027.62	TRUE	985	89.172	5159.17	0.0247463	enh87996-HNRNPUL2-BSCL2
chr11	62435000	62440000	5001	*	chr11	62475000	62480000	5001	*	enh87991	promoter	116.989	GNG3	55.5	TRUE	986	41.6171	4868.73	0.02153	enh87991-GNG3
chr11	62445000	62450000	5001	*	chr11	62475000	62480000	5001	*	enh87992	promoter	94.4857	GNG3	55.5	TRUE	986	72.7359	6872.5	0.0303909	enh87992-GNG3
chr11	62445000	62450000	5001	*	chr11	62475000	62480000	5001	*	enh87993	intergenic	72.9696	GNG3	55.5	TRUE	986	72.7359	5307.51	0.0234703	enh87993-GNG3
chr11	62460000	62465000	5001	*	chr11	62475000	62480000	5001	*	enh87994	genic	66.581	GNG3	55.5	TRUE	986	130.288	8674.73	0.0383605	enh87994-GNG3
chr11	62470000	62475000	5001	*	chr11	62475000	62480000	5001	*	enh87995	promoter	92.7247	GNG3	55.5	TRUE	986	336.075	31162.4	0.137803	enh87995-GNG3
chr11	62475000	62480000	5001	*	chr11	62475000	62480000	5001	*	enh87996	genic	57.8564	GNG3	55.5	TRUE	986	722.618	41808.1	0.184879	enh87996-GNG3
chr11	62495000	62500000	5001	*	chr11	62475000	62480000	5001	*	enh87997	promoter	139.333	GNG3	55.5	TRUE	986	77.3901	10783	0.0476835	enh87997-GNG3
chr11	62420000	62425000	5001	*	chr11	62480000	62485000	5001	*	enh87989	promoter	101.992	HNRNPUL2	2478.75	TRUE	987	35.4909	3619.8	0.0209891	enh87989-HNRNPUL2
chr11	62445000	62450000	5001	*	chr11	62480000	62485000	5001	*	enh87992	promoter	94.4857	HNRNPUL2	2478.75	TRUE	987	55.4348	5237.8	0.0303709	enh87992-HNRNPUL2
chr11	62445000	62450000	5001	*	chr11	62480000	62485000	5001	*	enh87993	intergenic	72.9696	HNRNPUL2	2478.75	TRUE	987	55.4348	4045.06	0.0234549	enh87993-HNRNPUL2
chr11	62460000	62465000	5001	*	chr11	62480000	62485000	5001	*	enh87994	genic	66.581	HNRNPUL2	2478.75	TRUE	987	87.4609	5823.24	0.0337655	enh87994-HNRNPUL2
chr11	62470000	62475000	5001	*	chr11	62480000	62485000	5001	*	enh87995	promoter	92.7247	HNRNPUL2	2478.75	TRUE	987	150.436	13949.1	0.0808827	enh87995-HNRNPUL2
chr11	62475000	62480000	5001	*	chr11	62480000	62485000	5001	*	enh87996	genic	57.8564	HNRNPUL2	2478.75	TRUE	987	295.374	17089.3	0.0990909	enh87996-HNRNPUL2
chr11	62495000	62500000	5001	*	chr11	62480000	62485000	5001	*	enh87997	promoter	139.333	HNRNPUL2	2478.75	TRUE	987	70.6232	9840.14	0.0570572	enh87997-HNRNPUL2
chr11	62520000	62525000	5001	*	chr11	62480000	62485000	5001	*	enh87998	promoter	118.596	HNRNPUL2	2478.75	TRUE	987	35.4427	4203.37	0.0243729	enh87998-HNRNPUL2
chr11	62525000	62530000	5001	*	chr11	62480000	62485000	5001	*	enh87999	promoter	101.372	HNRNPUL2	2478.75	TRUE	987	52.8715	5359.68	0.0310777	enh87999-HNRNPUL2
chr11	62535000	62540000	5001	*	chr11	62480000	62485000	5001	*	enh88000	promoter	108.849	HNRNPUL2	2478.75	TRUE	987	35.798	3896.57	0.0225939	enh88000-HNRNPUL2
chr11	62495000	62500000	5001	*	chr11	62495000	62500000	5001	*	enh87997	promoter	139.333	TTC9C	1304.38	TRUE	988	669.132	93232.2	0.345799	enh87997-TTC9C
chr11	62520000	62525000	5001	*	chr11	62495000	62500000	5001	*	enh87998	promoter	118.596	TTC9C	1304.38	TRUE	988	91.6567	10870.1	0.0403175	enh87998-TTC9C
chr11	62525000	62530000	5001	*	chr11	62495000	62500000	5001	*	enh87999	promoter	101.372	TTC9C	1304.38	TRUE	988	81.4029	8251.95	0.0306066	enh87999-TTC9C
chr11	62535000	62540000	5001	*	chr11	62495000	62500000	5001	*	enh88000	promoter	108.849	TTC9C	1304.38	TRUE	988	63.3986	6900.85	0.0255953	enh88000-TTC9C
chr11	62550000	62555000	5001	*	chr11	62495000	62500000	5001	*	enh88002	promoter	119.063	TTC9C	1304.38	TRUE	988	55.857	6650.49	0.0246667	enh88002-TTC9C
chr11	62605000	62610000	5001	*	chr11	62495000	62500000	5001	*	enh88009	promoter	152.047	TTC9C	1304.38	TRUE	988	42.032	6390.82	0.0237036	enh88009-TTC9C
chr11	62495000	62500000	5001	*	chr11	62515000	62520000	5001	*	enh87997	promoter	139.333	ZBTB3	1176	TRUE	989	123.657	17229.6	0.0826144	enh87997-ZBTB3
chr11	62520000	62525000	5001	*	chr11	62515000	62520000	5001	*	enh87998	promoter	118.596	ZBTB3	1176	TRUE	989	305.95	36284.6	0.173982	enh87998-ZBTB3
chr11	62525000	62530000	5001	*	chr11	62515000	62520000	5001	*	enh87999	promoter	101.372	ZBTB3	1176	TRUE	989	141.063	14299.8	0.0685666	enh87999-ZBTB3
chr11	62535000	62540000	5001	*	chr11	62515000	62520000	5001	*	enh88000	promoter	108.849	ZBTB3	1176	TRUE	989	98.2775	10697.4	0.0512931	enh88000-ZBTB3
chr11	62540000	62545000	5001	*	chr11	62515000	62520000	5001	*	enh88001	genic	61.8926	ZBTB3	1176	TRUE	989	71.0175	4395.46	0.0210759	enh88001-ZBTB3
chr11	62550000	62555000	5001	*	chr11	62515000	62520000	5001	*	enh88002	promoter	119.063	ZBTB3	1176	TRUE	989	47.2033	5620.15	0.0269482	enh88002-ZBTB3
chr11	62555000	62560000	5001	*	chr11	62515000	62520000	5001	*	enh88003	promoter	98.2349	ZBTB3	1176	TRUE	989	47.4669	4662.91	0.0223583	enh88003-ZBTB3
chr11	62495000	62500000	5001	*	chr11	62525000	62530000	5001	*	enh87997	promoter	139.333	POLR2G	742.125	TRUE	990	81.4029	11342.1	0.040074	enh87997-POLR2G
chr11	62520000	62525000	5001	*	chr11	62525000	62530000	5001	*	enh87998	promoter	118.596	POLR2G	742.125	TRUE	990	307.155	36427.4	0.128705	enh87998-POLR2G
chr11	62525000	62530000	5001	*	chr11	62525000	62530000	5001	*	enh87999	promoter	101.372	POLR2G	742.125	TRUE	990	709.931	71967	0.254274	enh87999-POLR2G
chr11	62535000	62540000	5001	*	chr11	62525000	62530000	5001	*	enh88000	promoter	108.849	POLR2G	742.125	TRUE	990	166.197	18090.3	0.0639166	enh88000-POLR2G
chr11	62540000	62545000	5001	*	chr11	62525000	62530000	5001	*	enh88001	genic	61.8926	POLR2G	742.125	TRUE	990	117.052	7244.66	0.0255968	enh88001-POLR2G
chr11	62550000	62555000	5001	*	chr11	62525000	62530000	5001	*	enh88002	promoter	119.063	POLR2G	742.125	TRUE	990	85.133	10136.2	0.0358131	enh88002-POLR2G
chr11	62555000	62560000	5001	*	chr11	62525000	62530000	5001	*	enh88003	promoter	98.2349	POLR2G	742.125	TRUE	990	61.3475	6026.47	0.0212927	enh88003-POLR2G
chr11	62495000	62500000	5001	*	chr11	62535000	62540000	5001	*	enh87997	promoter	139.333	TAF6L	1760.12	TRUE	991	63.3986	8833.52	0.0330125	enh87997-TAF6L
chr11	62520000	62525000	5001	*	chr11	62535000	62540000	5001	*	enh87998	promoter	118.596	TAF6L	1760.12	TRUE	991	121.862	14452.4	0.0540115	enh87998-TAF6L
chr11	62525000	62530000	5001	*	chr11	62535000	62540000	5001	*	enh87999	promoter	101.372	TAF6L	1760.12	TRUE	991	166.197	16847.7	0.0629628	enh87999-TAF6L
chr11	62535000	62540000	5001	*	chr11	62535000	62540000	5001	*	enh88000	promoter	108.849	TAF6L	1760.12	TRUE	991	639.165	69572.3	0.260005	enh88000-TAF6L
chr11	62540000	62545000	5001	*	chr11	62535000	62540000	5001	*	enh88001	genic	61.8926	TAF6L	1760.12	TRUE	991	288.354	17847	0.0666975	enh88001-TAF6L
chr11	62550000	62555000	5001	*	chr11	62535000	62540000	5001	*	enh88002	promoter	119.063	TAF6L	1760.12	TRUE	991	108.14	12875.4	0.0481178	enh88002-TAF6L
chr11	62555000	62560000	5001	*	chr11	62535000	62540000	5001	*	enh88003	promoter	98.2349	TAF6L	1760.12	TRUE	991	73.9128	7260.81	0.027135	enh88003-TAF6L
chr11	62595000	62600000	5001	*	chr11	62535000	62540000	5001	*	enh88008	promoter	119.333	TAF6L	1760.12	TRUE	991	45.8767	5474.62	0.0204597	enh88008-TAF6L
chr11	62605000	62610000	5001	*	chr11	62535000	62540000	5001	*	enh88009	promoter	152.047	TAF6L	1760.12	TRUE	991	52.157	7930.29	0.029637	enh88009-TAF6L
chr11	62495000	62500000	5001	*	chr11	62550000	62555000	5001	*	enh87997	promoter	139.333	TMEM179B	1188.88	TRUE	992	55.857	7782.73	0.026862	enh87997-TMEM179B
chr11	62520000	62525000	5001	*	chr11	62550000	62555000	5001	*	enh87998	promoter	118.596	TMEM179B	1188.88	TRUE	992	65.0911	7719.57	0.026644	enh87998-TMEM179B
chr11	62525000	62530000	5001	*	chr11	62550000	62555000	5001	*	enh87999	promoter	101.372	TMEM179B	1188.88	TRUE	992	85.133	8630.08	0.0297867	enh87999-TMEM179B
chr11	62535000	62540000	5001	*	chr11	62550000	62555000	5001	*	enh88000	promoter	108.849	TMEM179B	1188.88	TRUE	992	108.14	11770.9	0.0406271	enh88000-TMEM179B
chr11	62540000	62545000	5001	*	chr11	62550000	62555000	5001	*	enh88001	genic	61.8926	TMEM179B	1188.88	TRUE	992	200.56	12413.2	0.0428441	enh88001-TMEM179B
chr11	62550000	62555000	5001	*	chr11	62550000	62555000	5001	*	enh88002	promoter	119.063	TMEM179B	1188.88	TRUE	992	628.851	74872.7	0.258423	enh88002-TMEM179B
chr11	62555000	62560000	5001	*	chr11	62550000	62555000	5001	*	enh88003	promoter	98.2349	TMEM179B	1188.88	TRUE	992	277.891	27298.6	0.094221	enh88003-TMEM179B
chr11	62570000	62575000	5001	*	chr11	62550000	62555000	5001	*	enh88004	promoter	103.228	TMEM179B	1188.88	TRUE	992	99.9279	10315.4	0.0356035	enh88004-TMEM179B
chr11	62570000	62575000	5001	*	chr11	62550000	62555000	5001	*	enh88005	genic	96.1794	TMEM179B	1188.88	TRUE	992	99.9279	9611.01	0.0331723	enh88005-TMEM179B
chr11	62595000	62600000	5001	*	chr11	62550000	62555000	5001	*	enh88008	promoter	119.333	TMEM179B	1188.88	TRUE	992	61.6369	7355.34	0.0253869	enh88008-TMEM179B
chr11	62605000	62610000	5001	*	chr11	62550000	62555000	5001	*	enh88009	promoter	152.047	TMEM179B	1188.88	TRUE	992	69.5119	10569.1	0.036479	enh88009-TMEM179B
chr11	62520000	62525000	5001	*	chr11	62555000	62560000	5001	*	enh87998	promoter	118.596	TMEM223	914.625	TRUE	993	53.8708	6388.89	0.0220902	enh87998-TMEM223
chr11	62525000	62530000	5001	*	chr11	62555000	62560000	5001	*	enh87999	promoter	101.372	TMEM223	914.625	TRUE	993	61.3475	6218.91	0.0215025	enh87999-TMEM223
chr11	62535000	62540000	5001	*	chr11	62555000	62560000	5001	*	enh88000	promoter	108.849	TMEM223	914.625	TRUE	993	73.9128	8045.31	0.0278175	enh88000-TMEM223
chr11	62540000	62545000	5001	*	chr11	62555000	62560000	5001	*	enh88001	genic	61.8926	TMEM223	914.625	TRUE	993	107.138	6631.03	0.0229275	enh88001-TMEM223
chr11	62550000	62555000	5001	*	chr11	62555000	62560000	5001	*	enh88002	promoter	119.063	TMEM223	914.625	TRUE	993	277.891	33086.5	0.1144	enh88002-TMEM223
chr11	62555000	62560000	5001	*	chr11	62555000	62560000	5001	*	enh88003	promoter	98.2349	TMEM223	914.625	TRUE	993	711.532	69897.3	0.241677	enh88003-TMEM223
chr11	62570000	62575000	5001	*	chr11	62555000	62560000	5001	*	enh88004	promoter	103.228	TMEM223	914.625	TRUE	993	141.863	14644.2	0.050634	enh88004-TMEM223
chr11	62570000	62575000	5001	*	chr11	62555000	62560000	5001	*	enh88005	genic	96.1794	TMEM223	914.625	TRUE	993	141.863	13644.3	0.0471765	enh88005-TMEM223
chr11	62580000	62585000	5001	*	chr11	62555000	62560000	5001	*	enh88006	genic	85.5274	TMEM223	914.625	TRUE	993	80.5912	6892.75	0.0238324	enh88006-TMEM223
chr11	62595000	62600000	5001	*	chr11	62555000	62560000	5001	*	enh88008	promoter	119.333	TMEM223	914.625	TRUE	993	78.8516	9409.62	0.0325348	enh88008-TMEM223
chr11	62605000	62610000	5001	*	chr11	62555000	62560000	5001	*	enh88009	promoter	152.047	TMEM223	914.625	TRUE	993	78.7745	11977.4	0.0414131	enh88009-TMEM223
chr11	62620000	62625000	5001	*	chr11	62555000	62560000	5001	*	enh88011	promoter	103.035	TMEM223	914.625	TRUE	993	59.617	6142.62	0.0212387	enh88011-TMEM223
chr11	62645000	62650000	5001	*	chr11	62555000	62560000	5001	*	enh88013	genic	128.379	TMEM223	914.625	TRUE	993	49.108	6304.45	0.0217983	enh88013-TMEM223
chr11	62520000	62525000	5001	*	chr11	62555000	62560000	5001	*	enh87998	promoter	118.596	NXF1	1233.62	TRUE	994	53.8708	6388.89	0.0220902	enh87998-NXF1
chr11	62525000	62530000	5001	*	chr11	62555000	62560000	5001	*	enh87999	promoter	101.372	NXF1	1233.62	TRUE	994	61.3475	6218.91	0.0215025	enh87999-NXF1
chr11	62535000	62540000	5001	*	chr11	62555000	62560000	5001	*	enh88000	promoter	108.849	NXF1	1233.62	TRUE	994	73.9128	8045.31	0.0278175	enh88000-NXF1
chr11	62540000	62545000	5001	*	chr11	62555000	62560000	5001	*	enh88001	genic	61.8926	NXF1	1233.62	TRUE	994	107.138	6631.03	0.0229275	enh88001-NXF1
chr11	62550000	62555000	5001	*	chr11	62555000	62560000	5001	*	enh88002	promoter	119.063	NXF1	1233.62	TRUE	994	277.891	33086.5	0.1144	enh88002-NXF1
chr11	62555000	62560000	5001	*	chr11	62555000	62560000	5001	*	enh88003	promoter	98.2349	NXF1	1233.62	TRUE	994	711.532	69897.3	0.241677	enh88003-NXF1
chr11	62570000	62575000	5001	*	chr11	62555000	62560000	5001	*	enh88004	promoter	103.228	NXF1	1233.62	TRUE	994	141.863	14644.2	0.050634	enh88004-NXF1
chr11	62570000	62575000	5001	*	chr11	62555000	62560000	5001	*	enh88005	genic	96.1794	NXF1	1233.62	TRUE	994	141.863	13644.3	0.0471765	enh88005-NXF1
chr11	62580000	62585000	5001	*	chr11	62555000	62560000	5001	*	enh88006	genic	85.5274	NXF1	1233.62	TRUE	994	80.5912	6892.75	0.0238324	enh88006-NXF1
chr11	62595000	62600000	5001	*	chr11	62555000	62560000	5001	*	enh88008	promoter	119.333	NXF1	1233.62	TRUE	994	78.8516	9409.62	0.0325348	enh88008-NXF1
chr11	62605000	62610000	5001	*	chr11	62555000	62560000	5001	*	enh88009	promoter	152.047	NXF1	1233.62	TRUE	994	78.7745	11977.4	0.0414131	enh88009-NXF1
chr11	62620000	62625000	5001	*	chr11	62555000	62560000	5001	*	enh88011	promoter	103.035	NXF1	1233.62	TRUE	994	59.617	6142.62	0.0212387	enh88011-NXF1
chr11	62645000	62650000	5001	*	chr11	62555000	62560000	5001	*	enh88013	genic	128.379	NXF1	1233.62	TRUE	994	49.108	6304.45	0.0217983	enh88013-NXF1
chr11	62550000	62555000	5001	*	chr11	62570000	62575000	5001	*	enh88002	promoter	119.063	STX5	2020.12	TRUE	995	99.9279	11897.7	0.036849	enh88002-STX5
chr11	62555000	62560000	5001	*	chr11	62570000	62575000	5001	*	enh88003	promoter	98.2349	STX5	2020.12	TRUE	995	141.863	13935.9	0.0431615	enh88003-STX5
chr11	62570000	62575000	5001	*	chr11	62570000	62575000	5001	*	enh88004	promoter	103.228	STX5	2020.12	TRUE	995	661.744	68310.7	0.211569	enh88004-STX5
chr11	62570000	62575000	5001	*	chr11	62570000	62575000	5001	*	enh88005	genic	96.1794	STX5	2020.12	TRUE	995	661.744	63646.1	0.197122	enh88005-STX5
chr11	62580000	62585000	5001	*	chr11	62570000	62575000	5001	*	enh88006	genic	85.5274	STX5	2020.12	TRUE	995	186.42	15944	0.049381	enh88006-STX5
chr11	62585000	62590000	5001	*	chr11	62570000	62575000	5001	*	enh88007	genic	59.7866	STX5	2020.12	TRUE	995	134.602	8047.41	0.0249241	enh88007-STX5
chr11	62595000	62600000	5001	*	chr11	62570000	62575000	5001	*	enh88008	promoter	119.333	STX5	2020.12	TRUE	995	108.402	12936	0.0400647	enh88008-STX5
chr11	62605000	62610000	5001	*	chr11	62570000	62575000	5001	*	enh88009	promoter	152.047	STX5	2020.12	TRUE	995	77.2559	11746.5	0.0363807	enh88009-STX5
chr11	62550000	62555000	5001	*	chr11	62595000	62600000	5001	*	enh88002	promoter	119.063	LOC105369332	742.875	TRUE	996	61.6369	7338.66	0.0267869	enh88002-LOC105369332
chr11	62555000	62560000	5001	*	chr11	62595000	62600000	5001	*	enh88003	promoter	98.2349	LOC105369332	742.875	TRUE	996	78.8516	7745.98	0.0282736	enh88003-LOC105369332
chr11	62570000	62575000	5001	*	chr11	62595000	62600000	5001	*	enh88004	promoter	103.228	LOC105369332	742.875	TRUE	996	108.402	11190.1	0.0408452	enh88004-LOC105369332
chr11	62570000	62575000	5001	*	chr11	62595000	62600000	5001	*	enh88005	genic	96.1794	LOC105369332	742.875	TRUE	996	108.402	10426	0.0380561	enh88005-LOC105369332
chr11	62580000	62585000	5001	*	chr11	62595000	62600000	5001	*	enh88006	genic	85.5274	LOC105369332	742.875	TRUE	996	166.585	14247.6	0.0520051	enh88006-LOC105369332
chr11	62585000	62590000	5001	*	chr11	62595000	62600000	5001	*	enh88007	genic	59.7866	LOC105369332	742.875	TRUE	996	234.554	14023.2	0.0511861	enh88007-LOC105369332
chr11	62595000	62600000	5001	*	chr11	62595000	62600000	5001	*	enh88008	promoter	119.333	LOC105369332	742.875	TRUE	996	561.951	67059.5	0.244774	enh88008-LOC105369332
chr11	62605000	62610000	5001	*	chr11	62595000	62600000	5001	*	enh88009	promoter	152.047	LOC105369332	742.875	TRUE	996	135.462	20596.5	0.0751794	enh88009-LOC105369332
chr11	62620000	62625000	5001	*	chr11	62595000	62600000	5001	*	enh88011	promoter	103.035	LOC105369332	742.875	TRUE	996	70.8327	7298.22	0.0266393	enh88011-LOC105369332
chr11	62495000	62500000	5001	*	chr11	62600000	62605000	5001	*	enh87997	promoter	139.333	WDR74	1024.62	TRUE	997	41.587	5794.44	0.0224475	enh87997-WDR74
chr11	62535000	62540000	5001	*	chr11	62600000	62605000	5001	*	enh88000	promoter	108.849	WDR74	1024.62	TRUE	997	52.1979	5681.68	0.0220106	enh88000-WDR74
chr11	62550000	62555000	5001	*	chr11	62600000	62605000	5001	*	enh88002	promoter	119.063	WDR74	1024.62	TRUE	997	67.2476	8006.69	0.0310176	enh88002-WDR74
chr11	62555000	62560000	5001	*	chr11	62600000	62605000	5001	*	enh88003	promoter	98.2349	WDR74	1024.62	TRUE	997	89.0184	8744.72	0.0338767	enh88003-WDR74
chr11	62570000	62575000	5001	*	chr11	62600000	62605000	5001	*	enh88004	promoter	103.228	WDR74	1024.62	TRUE	997	83.264	8595.19	0.0332975	enh88004-WDR74
chr11	62570000	62575000	5001	*	chr11	62600000	62605000	5001	*	enh88005	genic	96.1794	WDR74	1024.62	TRUE	997	83.264	8008.28	0.0310238	enh88005-WDR74
chr11	62580000	62585000	5001	*	chr11	62600000	62605000	5001	*	enh88006	genic	85.5274	WDR74	1024.62	TRUE	997	116.047	9925.18	0.0384498	enh88006-WDR74
chr11	62585000	62590000	5001	*	chr11	62600000	62605000	5001	*	enh88007	genic	59.7866	WDR74	1024.62	TRUE	997	131.769	7878	0.0305191	enh88007-WDR74
chr11	62595000	62600000	5001	*	chr11	62600000	62605000	5001	*	enh88008	promoter	119.333	WDR74	1024.62	TRUE	997	293.878	35069.5	0.135858	enh88008-WDR74
chr11	62605000	62610000	5001	*	chr11	62600000	62605000	5001	*	enh88009	promoter	152.047	WDR74	1024.62	TRUE	997	324.463	49333.5	0.191116	enh88009-WDR74
chr11	62615000	62620000	5001	*	chr11	62600000	62605000	5001	*	enh88010	intergenic	64.2308	WDR74	1024.62	TRUE	997	90.971	5843.14	0.0226361	enh88010-WDR74
chr11	62620000	62625000	5001	*	chr11	62600000	62605000	5001	*	enh88011	promoter	103.035	WDR74	1024.62	TRUE	997	67.6301	6968.24	0.0269947	enh88011-WDR74
chr11	6215000	6220000	5001	*	chr11	6260000	6265000	5001	*	enh85515	intergenic	80.4538	CNGA4	118.75	TRUE	998	45.461	3657.51	0.0215327	enh85515-CNGA4
chr11	6220000	6225000	5001	*	chr11	6260000	6265000	5001	*	enh85516	intergenic	96.0197	CNGA4	118.75	TRUE	998	45.5087	4369.73	0.0257258	enh85516-CNGA4
chr11	6230000	6235000	5001	*	chr11	6260000	6265000	5001	*	enh85519	genic	80.6563	CNGA4	118.75	TRUE	998	48.4467	3907.54	0.0230047	enh85519-CNGA4
chr11	6240000	6245000	5001	*	chr11	6260000	6265000	5001	*	enh85521	genic	76.7127	CNGA4	118.75	TRUE	998	68.2466	5235.38	0.0308221	enh85521-CNGA4
chr11	6245000	6250000	5001	*	chr11	6260000	6265000	5001	*	enh85522	genic	77.9359	CNGA4	118.75	TRUE	998	73.1352	5699.86	0.0335566	enh85522-CNGA4
chr11	6255000	6260000	5001	*	chr11	6260000	6265000	5001	*	enh85523	promoter	116.756	CNGA4	118.75	TRUE	998	220.348	25727	0.151461	enh85523-CNGA4
chr11	6260000	6265000	5001	*	chr11	6260000	6265000	5001	*	enh85524	genic	74.5261	CNGA4	118.75	TRUE	998	464.85	34643.5	0.203955	enh85524-CNGA4
chr11	6270000	6275000	5001	*	chr11	6260000	6265000	5001	*	enh85525	intergenic	65.6943	CNGA4	118.75	TRUE	998	118.556	7788.43	0.0458526	enh85525-CNGA4
chr11	6280000	6285000	5001	*	chr11	6260000	6265000	5001	*	enh85526	promoter	64.451	CNGA4	118.75	TRUE	998	64.5524	4160.47	0.0244938	enh85526-CNGA4
chr11	62550000	62555000	5001	*	chr11	62615000	62620000	5001	*	enh88002	promoter	119.063	SNHG1	1250.88	TRUE	999	47.1483	5613.61	0.0218453	enh88002-SNHG1
chr11	62555000	62560000	5001	*	chr11	62615000	62620000	5001	*	enh88003	promoter	98.2349	SNHG1	1250.88	TRUE	999	58.6773	5764.16	0.0224312	enh88003-SNHG1
chr11	62595000	62600000	5001	*	chr11	62615000	62620000	5001	*	enh88008	promoter	119.333	SNHG1	1250.88	TRUE	999	64.2838	7671.2	0.0298525	enh88008-SNHG1
chr11	62605000	62610000	5001	*	chr11	62615000	62620000	5001	*	enh88009	promoter	152.047	SNHG1	1250.88	TRUE	999	149.078	22666.9	0.0882081	enh88009-SNHG1
chr11	62615000	62620000	5001	*	chr11	62615000	62620000	5001	*	enh88010	intergenic	64.2308	SNHG1	1250.88	TRUE	999	792.47	50901	0.198081	enh88010-SNHG1
chr11	62620000	62625000	5001	*	chr11	62615000	62620000	5001	*	enh88011	promoter	103.035	SNHG1	1250.88	TRUE	999	397.802	40987.4	0.159502	enh88011-SNHG1
chr11	62630000	62635000	5001	*	chr11	62615000	62620000	5001	*	enh88012	genic	76.0256	SNHG1	1250.88	TRUE	999	79.8709	6072.23	0.0236301	enh88012-SNHG1
chr11	62645000	62650000	5001	*	chr11	62615000	62620000	5001	*	enh88013	genic	128.379	SNHG1	1250.88	TRUE	999	56.8134	7293.65	0.0283832	enh88013-SNHG1
chr11	62550000	62555000	5001	*	chr11	62620000	62625000	5001	*	enh88002	promoter	119.063	SLC3A2	3160.5	TRUE	1000	50.1314	5968.78	0.0223314	enh88002-SLC3A2
chr11	62555000	62560000	5001	*	chr11	62620000	62625000	5001	*	enh88003	promoter	98.2349	SLC3A2	3160.5	TRUE	1000	59.617	5856.47	0.0219112	enh88003-SLC3A2
chr11	62595000	62600000	5001	*	chr11	62620000	62625000	5001	*	enh88008	promoter	119.333	SLC3A2	3160.5	TRUE	1000	70.8327	8452.7	0.0316247	enh88008-SLC3A2
chr11	62605000	62610000	5001	*	chr11	62620000	62625000	5001	*	enh88009	promoter	152.047	SLC3A2	3160.5	TRUE	1000	117.133	17809.7	0.0666329	enh88009-SLC3A2
chr11	62615000	62620000	5001	*	chr11	62620000	62625000	5001	*	enh88010	intergenic	64.2308	SLC3A2	3160.5	TRUE	1000	397.802	25551.2	0.0955964	enh88010-SLC3A2
chr11	62620000	62625000	5001	*	chr11	62620000	62625000	5001	*	enh88011	promoter	103.035	SLC3A2	3160.5	TRUE	1000	639.636	65904.7	0.246574	enh88011-SLC3A2
chr11	62630000	62635000	5001	*	chr11	62620000	62625000	5001	*	enh88012	genic	76.0256	SLC3A2	3160.5	TRUE	1000	127.235	9673.13	0.0361908	enh88012-SLC3A2
chr11	62645000	62650000	5001	*	chr11	62620000	62625000	5001	*	enh88013	genic	128.379	SLC3A2	3160.5	TRUE	1000	71.192	9139.56	0.0341945	enh88013-SLC3A2
chr11	565000	570000	5001	*	chr11	625000	630000	5001	*	enh85143	promoter	108.625	SCT	19	TRUE	1001	61.4301	6672.85	0.0252778	enh85143-SCT
chr11	575000	580000	5001	*	chr11	625000	630000	5001	*	enh85144	promoter	118.424	SCT	19	TRUE	1001	60.7684	7196.44	0.0272613	enh85144-SCT
chr11	585000	590000	5001	*	chr11	625000	630000	5001	*	enh85145	genic	97.9996	SCT	19	TRUE	1001	64.5706	6327.89	0.0239711	enh85145-SCT
chr11	615000	620000	5001	*	chr11	625000	630000	5001	*	enh85147	promoter	121.913	SCT	19	TRUE	1001	201.493	24564.5	0.0930545	enh85147-SCT
chr11	625000	630000	5001	*	chr11	625000	630000	5001	*	enh85148	intergenic	84.5297	SCT	19	TRUE	1001	733.391	61993.3	0.234841	enh85148-SCT
chr11	630000	635000	5001	*	chr11	625000	630000	5001	*	enh85149	intergenic	84.1101	SCT	19	TRUE	1001	352.58	29655.6	0.11234	enh85149-SCT
chr11	640000	645000	5001	*	chr11	625000	630000	5001	*	enh85150	intergenic	62.5702	SCT	19	TRUE	1001	113.851	7123.66	0.0269856	enh85150-SCT
chr11	640000	645000	5001	*	chr11	625000	630000	5001	*	enh85151	intergenic	71.7327	SCT	19	TRUE	1001	113.851	8166.82	0.0309372	enh85151-SCT
chr11	695000	700000	5001	*	chr11	625000	630000	5001	*	enh85154	promoter	142.753	SCT	19	TRUE	1001	47.862	6832.44	0.0258824	enh85154-SCT
chr11	62660000	62665000	5001	*	chr11	62675000	62680000	5001	*	enh88015	intergenic	59.9017	CHRM1	112.25	TRUE	1002	87.3322	5231.35	0.0292349	enh88015-CHRM1
chr11	62670000	62675000	5001	*	chr11	62675000	62680000	5001	*	enh88016	intergenic	71.205	CHRM1	112.25	TRUE	1002	241.676	17208.5	0.096168	enh88016-CHRM1
chr11	62675000	62680000	5001	*	chr11	62675000	62680000	5001	*	enh88017	genic	63.1779	CHRM1	112.25	TRUE	1002	515.722	32582.2	0.182082	enh88017-CHRM1
chr11	62680000	62685000	5001	*	chr11	62675000	62680000	5001	*	enh88018	genic	57.7497	CHRM1	112.25	TRUE	1002	234.256	13528.2	0.0756009	enh88018-CHRM1
chr11	62685000	62690000	5001	*	chr11	62675000	62680000	5001	*	enh88019	promoter	63.7384	CHRM1	112.25	TRUE	1002	143.349	9136.83	0.0510602	enh88019-CHRM1
chr11	62690000	62695000	5001	*	chr11	62675000	62680000	5001	*	enh88020	intergenic	68.0718	CHRM1	112.25	TRUE	1002	77.5329	5277.81	0.0294945	enh88020-CHRM1
chr11	62700000	62705000	5001	*	chr11	62675000	62680000	5001	*	enh88021	intergenic	60.5432	CHRM1	112.25	TRUE	1002	82.7183	5008.03	0.0279869	enh88021-CHRM1
chr11	62790000	62795000	5001	*	chr11	62675000	62680000	5001	*	enh88023	intergenic	91.5452	CHRM1	112.25	TRUE	1002	91.2285	8351.53	0.0466717	enh88023-CHRM1
chr11	62670000	62675000	5001	*	chr11	62740000	62745000	5001	*	enh88016	intergenic	71.205	SLC22A6	57.125	TRUE	1003	54.4143	3874.57	0.041683	enh88016-SLC22A6
chr11	62675000	62680000	5001	*	chr11	62740000	62745000	5001	*	enh88017	genic	63.1779	SLC22A6	57.125	TRUE	1003	53.8862	3404.42	0.0366251	enh88017-SLC22A6
chr11	62680000	62685000	5001	*	chr11	62740000	62745000	5001	*	enh88018	genic	57.7497	SLC22A6	57.125	TRUE	1003	52.1097	3009.32	0.0323746	enh88018-SLC22A6
chr11	62685000	62690000	5001	*	chr11	62740000	62745000	5001	*	enh88019	promoter	63.7384	SLC22A6	57.125	TRUE	1003	36.7217	2340.58	0.0251802	enh88019-SLC22A6
chr11	62690000	62695000	5001	*	chr11	62740000	62745000	5001	*	enh88020	intergenic	68.0718	SLC22A6	57.125	TRUE	1003	47.9016	3260.75	0.0350794	enh88020-SLC22A6
chr11	62700000	62705000	5001	*	chr11	62740000	62745000	5001	*	enh88021	intergenic	60.5432	SLC22A6	57.125	TRUE	1003	68.9515	4174.54	0.0449102	enh88021-SLC22A6
chr11	62725000	62730000	5001	*	chr11	62740000	62745000	5001	*	enh88022	intergenic	62.4992	SLC22A6	57.125	TRUE	1003	98.8545	6178.32	0.066467	enh88022-SLC22A6
chr11	62790000	62795000	5001	*	chr11	62740000	62745000	5001	*	enh88023	intergenic	91.5452	SLC22A6	57.125	TRUE	1003	40.7732	3732.59	0.0401556	enh88023-SLC22A6
chr11	62670000	62675000	5001	*	chr11	62760000	62765000	5001	*	enh88016	intergenic	71.205	SLC22A8	136.5	TRUE	1004	38.2884	2726.32	0.0307102	enh88016-SLC22A8
chr11	62675000	62680000	5001	*	chr11	62760000	62765000	5001	*	enh88017	genic	63.1779	SLC22A8	136.5	TRUE	1004	41.8298	2642.72	0.0297685	enh88017-SLC22A8
chr11	62680000	62685000	5001	*	chr11	62760000	62765000	5001	*	enh88018	genic	57.7497	SLC22A8	136.5	TRUE	1004	46.4882	2684.68	0.0302412	enh88018-SLC22A8
chr11	62685000	62690000	5001	*	chr11	62760000	62765000	5001	*	enh88019	promoter	63.7384	SLC22A8	136.5	TRUE	1004	31.8502	2030.08	0.0228675	enh88019-SLC22A8
chr11	62690000	62695000	5001	*	chr11	62760000	62765000	5001	*	enh88020	intergenic	68.0718	SLC22A8	136.5	TRUE	1004	41.1513	2801.24	0.0315542	enh88020-SLC22A8
chr11	62700000	62705000	5001	*	chr11	62760000	62765000	5001	*	enh88021	intergenic	60.5432	SLC22A8	136.5	TRUE	1004	45.5921	2760.29	0.0310928	enh88021-SLC22A8
chr11	62725000	62730000	5001	*	chr11	62760000	62765000	5001	*	enh88022	intergenic	62.4992	SLC22A8	136.5	TRUE	1004	48.7146	3044.62	0.0342957	enh88022-SLC22A8
chr11	62790000	62795000	5001	*	chr11	62760000	62765000	5001	*	enh88023	intergenic	91.5452	SLC22A8	136.5	TRUE	1004	60.6245	5549.88	0.0625157	enh88023-SLC22A8
chr11	62800000	62805000	5001	*	chr11	62760000	62765000	5001	*	enh88024	intergenic	67.499	SLC22A8	136.5	TRUE	1004	38.2234	2580.04	0.0290624	enh88024-SLC22A8
chr11	6255000	6260000	5001	*	chr11	6280000	6285000	5001	*	enh85523	promoter	116.756	CCKBR	100.25	TRUE	1005	48.6574	5681.04	0.0390054	enh85523-CCKBR
chr11	6260000	6265000	5001	*	chr11	6280000	6285000	5001	*	enh85524	genic	74.5261	CCKBR	100.25	TRUE	1005	64.5524	4810.84	0.0330306	enh85524-CCKBR
chr11	6270000	6275000	5001	*	chr11	6280000	6285000	5001	*	enh85525	intergenic	65.6943	CCKBR	100.25	TRUE	1005	108.393	7120.81	0.0488907	enh85525-CCKBR
chr11	6280000	6285000	5001	*	chr11	6280000	6285000	5001	*	enh85526	promoter	64.451	CCKBR	100.25	TRUE	1005	840.636	54179.8	0.371992	enh85526-CCKBR
chr11	62800000	62805000	5001	*	chr11	62885000	62890000	5001	*	enh88024	intergenic	67.499	SLC22A24	126.125	TRUE	1006	29.6315	2000.09	0.025628	enh88024-SLC22A24
chr11	62895000	62900000	5001	*	chr11	62885000	62890000	5001	*	enh88026	genic	61.2466	SLC22A24	126.125	TRUE	1006	101.989	6246.45	0.0800381	enh88026-SLC22A24
chr11	62940000	62945000	5001	*	chr11	62885000	62890000	5001	*	enh88027	genic	65.0547	SLC22A24	126.125	TRUE	1006	31.8162	2069.79	0.026521	enh88027-SLC22A24
chr11	62980000	62985000	5001	*	chr11	62885000	62890000	5001	*	enh88028	genic	65.8348	SLC22A24	126.125	TRUE	1006	49.081	3231.24	0.0414031	enh88028-SLC22A24
chr11	63010000	63015000	5001	*	chr11	62885000	62890000	5001	*	enh88029	intergenic	68.916	SLC22A24	126.125	TRUE	1006	27.3788	1886.84	0.0241768	enh88029-SLC22A24
chr11	63010000	63015000	5001	*	chr11	62885000	62890000	5001	*	enh88030	intergenic	75.4989	SLC22A24	126.125	TRUE	1006	27.3788	2067.07	0.0264862	enh88030-SLC22A24
chr11	62895000	62900000	5001	*	chr11	62930000	62935000	5001	*	enh88026	genic	61.2466	SLC22A25	398.625	TRUE	1007	55.8207	3418.83	0.0446759	enh88026-SLC22A25
chr11	62940000	62945000	5001	*	chr11	62930000	62935000	5001	*	enh88027	genic	65.0547	SLC22A25	398.625	TRUE	1007	143.805	9355.2	0.12225	enh88027-SLC22A25
chr11	62980000	62985000	5001	*	chr11	62930000	62935000	5001	*	enh88028	genic	65.8348	SLC22A25	398.625	TRUE	1007	30.6268	2016.31	0.0263483	enh88028-SLC22A25
chr11	63010000	63015000	5001	*	chr11	62930000	62935000	5001	*	enh88030	intergenic	75.4989	SLC22A25	398.625	TRUE	1007	20.9334	1580.45	0.0206527	enh88030-SLC22A25
chr11	63010000	63015000	5001	*	chr11	63055000	63060000	5001	*	enh88029	intergenic	68.916	SLC22A10	117.875	TRUE	1008	39.8204	2744.26	0.0371324	enh88029-SLC22A10
chr11	63010000	63015000	5001	*	chr11	63055000	63060000	5001	*	enh88030	intergenic	75.4989	SLC22A10	117.875	TRUE	1008	39.8204	3006.39	0.0406793	enh88030-SLC22A10
chr11	63045000	63050000	5001	*	chr11	63055000	63060000	5001	*	enh88031	intergenic	53.5687	SLC22A10	117.875	TRUE	1008	100.338	5375	0.0727288	enh88031-SLC22A10
chr11	63140000	63145000	5001	*	chr11	63055000	63060000	5001	*	enh88032	genic	73.7509	SLC22A10	117.875	TRUE	1008	37.1454	2739.5	0.037068	enh88032-SLC22A10
chr11	63195000	63200000	5001	*	chr11	63055000	63060000	5001	*	enh88033	intergenic	62.6223	SLC22A10	117.875	TRUE	1008	29.4854	1846.44	0.0249841	enh88033-SLC22A10
chr11	63225000	63230000	5001	*	chr11	63055000	63060000	5001	*	enh88037	genic	69.1706	SLC22A10	117.875	TRUE	1008	22.1973	1535.4	0.0207754	enh88037-SLC22A10
chr11	63140000	63145000	5001	*	chr11	63135000	63140000	5001	*	enh88032	genic	73.7509	SLC22A9	247.125	TRUE	1009	247.982	18288.9	0.202758	enh88032-SLC22A9
chr11	63195000	63200000	5001	*	chr11	63135000	63140000	5001	*	enh88033	intergenic	62.6223	SLC22A9	247.125	TRUE	1009	37.0554	2320.49	0.0257259	enh88033-SLC22A9
chr11	63210000	63215000	5001	*	chr11	63135000	63140000	5001	*	enh88034	intergenic	68.4844	SLC22A9	247.125	TRUE	1009	27.6261	1891.96	0.020975	enh88034-SLC22A9
chr11	63215000	63220000	5001	*	chr11	63135000	63140000	5001	*	enh88036	intergenic	74.6765	SLC22A9	247.125	TRUE	1009	29.3077	2188.59	0.0242636	enh88036-SLC22A9
chr11	63195000	63200000	5001	*	chr11	63225000	63230000	5001	*	enh88033	intergenic	62.6223	HRASLS5	257.125	TRUE	1010	61.0673	3824.18	0.0239632	enh88033-HRASLS5
chr11	63210000	63215000	5001	*	chr11	63225000	63230000	5001	*	enh88034	intergenic	68.4844	HRASLS5	257.125	TRUE	1010	83.9653	5750.31	0.0360328	enh88034-HRASLS5
chr11	63210000	63215000	5001	*	chr11	63225000	63230000	5001	*	enh88035	intergenic	63.8021	HRASLS5	257.125	TRUE	1010	83.9653	5357.16	0.0335692	enh88035-HRASLS5
chr11	63215000	63220000	5001	*	chr11	63225000	63230000	5001	*	enh88036	intergenic	74.6765	HRASLS5	257.125	TRUE	1010	129.914	9701.52	0.0607921	enh88036-HRASLS5
chr11	63225000	63230000	5001	*	chr11	63225000	63230000	5001	*	enh88037	genic	69.1706	HRASLS5	257.125	TRUE	1010	741.595	51296.6	0.321437	enh88037-HRASLS5
chr11	63245000	63250000	5001	*	chr11	63225000	63230000	5001	*	enh88038	genic	67.9318	HRASLS5	257.125	TRUE	1010	65.4187	4444.01	0.0278473	enh88038-HRASLS5
chr11	63275000	63280000	5001	*	chr11	63225000	63230000	5001	*	enh88041	genic	81.9029	HRASLS5	257.125	TRUE	1010	43.9681	3601.11	0.0225654	enh88041-HRASLS5
chr11	63245000	63250000	5001	*	chr11	63270000	63275000	5001	*	enh88038	genic	67.9318	LGALS12	461.875	TRUE	1011	78.6395	5342.13	0.0242221	enh88038-LGALS12
chr11	63270000	63275000	5001	*	chr11	63270000	63275000	5001	*	enh88039	intergenic	63.6929	LGALS12	461.875	TRUE	1011	528.416	33656.4	0.152603	enh88039-LGALS12
chr11	63270000	63275000	5001	*	chr11	63270000	63275000	5001	*	enh88040	promoter	82.9837	LGALS12	461.875	TRUE	1011	528.416	43849.9	0.198823	enh88040-LGALS12
chr11	63275000	63280000	5001	*	chr11	63270000	63275000	5001	*	enh88041	genic	81.9029	LGALS12	461.875	TRUE	1011	253.224	20739.8	0.0940374	enh88041-LGALS12
chr11	63270000	63275000	5001	*	chr11	63300000	63305000	5001	*	enh88040	promoter	82.9837	RARRES3	154.375	TRUE	1012	51.1136	4241.59	0.022828	enh88040-RARRES3
chr11	63275000	63280000	5001	*	chr11	63300000	63305000	5001	*	enh88041	genic	81.9029	RARRES3	154.375	TRUE	1012	62.7881	5142.53	0.0276768	enh88041-RARRES3
chr11	63295000	63300000	5001	*	chr11	63300000	63305000	5001	*	enh88042	intergenic	62.7534	RARRES3	154.375	TRUE	1012	302.271	18968.5	0.102087	enh88042-RARRES3
chr11	63300000	63305000	5001	*	chr11	63300000	63305000	5001	*	enh88043	promoter	72.3442	RARRES3	154.375	TRUE	1012	551.441	39893.6	0.214705	enh88043-RARRES3
chr11	63310000	63315000	5001	*	chr11	63300000	63305000	5001	*	enh88044	genic	65.214	RARRES3	154.375	TRUE	1012	162.926	10625	0.0571832	enh88044-RARRES3
chr11	63320000	63325000	5001	*	chr11	63300000	63305000	5001	*	enh88045	genic	62.4928	RARRES3	154.375	TRUE	1012	87.7946	5486.53	0.0295282	enh88045-RARRES3
chr11	63330000	63335000	5001	*	chr11	63300000	63305000	5001	*	enh88048	intergenic	69.1363	RARRES3	154.375	TRUE	1012	54.609	3775.47	0.0203193	enh88048-RARRES3
chr11	63340000	63345000	5001	*	chr11	63300000	63305000	5001	*	enh88049	genic	85.3194	RARRES3	154.375	TRUE	1012	48.7352	4158.06	0.0223784	enh88049-RARRES3
chr11	63275000	63280000	5001	*	chr11	63320000	63325000	5001	*	enh88041	genic	81.9029	HRASLS2	83.625	TRUE	1013	52.9796	4339.18	0.0223436	enh88041-HRASLS2
chr11	63295000	63300000	5001	*	chr11	63320000	63325000	5001	*	enh88042	intergenic	62.7534	HRASLS2	83.625	TRUE	1013	79.8332	5009.8	0.0257968	enh88042-HRASLS2
chr11	63300000	63305000	5001	*	chr11	63320000	63325000	5001	*	enh88043	promoter	72.3442	HRASLS2	83.625	TRUE	1013	87.7946	6351.43	0.0327052	enh88043-HRASLS2
chr11	63310000	63315000	5001	*	chr11	63320000	63325000	5001	*	enh88044	genic	65.214	HRASLS2	83.625	TRUE	1013	169.385	11046.3	0.0568802	enh88044-HRASLS2
chr11	63320000	63325000	5001	*	chr11	63320000	63325000	5001	*	enh88045	genic	62.4928	HRASLS2	83.625	TRUE	1013	648.532	40528.6	0.208693	enh88045-HRASLS2
chr11	63330000	63335000	5001	*	chr11	63320000	63325000	5001	*	enh88046	promoter	57.0757	HRASLS2	83.625	TRUE	1013	139.829	7980.85	0.0410956	enh88046-HRASLS2
chr11	63330000	63335000	5001	*	chr11	63320000	63325000	5001	*	enh88047	intergenic	63.8907	HRASLS2	83.625	TRUE	1013	139.829	8933.79	0.0460025	enh88047-HRASLS2
chr11	63330000	63335000	5001	*	chr11	63320000	63325000	5001	*	enh88048	intergenic	69.1363	HRASLS2	83.625	TRUE	1013	139.829	9667.28	0.0497794	enh88048-HRASLS2
chr11	63340000	63345000	5001	*	chr11	63320000	63325000	5001	*	enh88049	genic	85.3194	HRASLS2	83.625	TRUE	1013	62.9014	5366.71	0.0276346	enh88049-HRASLS2
chr11	63330000	63335000	5001	*	chr11	63340000	63345000	5001	*	enh88046	promoter	57.0757	PLA2G16	558.5	TRUE	1014	121.539	6936.94	0.0336875	enh88046-PLA2G16
chr11	63330000	63335000	5001	*	chr11	63340000	63345000	5001	*	enh88047	intergenic	63.8907	PLA2G16	558.5	TRUE	1014	121.539	7765.22	0.0377098	enh88047-PLA2G16
chr11	63330000	63335000	5001	*	chr11	63340000	63345000	5001	*	enh88048	intergenic	69.1363	PLA2G16	558.5	TRUE	1014	121.539	8402.78	0.0408059	enh88048-PLA2G16
chr11	63340000	63345000	5001	*	chr11	63340000	63345000	5001	*	enh88049	genic	85.3194	PLA2G16	558.5	TRUE	1014	539.495	46029.4	0.22353	enh88049-PLA2G16
chr11	63350000	63355000	5001	*	chr11	63340000	63345000	5001	*	enh88050	genic	57.7294	PLA2G16	558.5	TRUE	1014	161.633	9331	0.0453136	enh88050-PLA2G16
chr11	63355000	63360000	5001	*	chr11	63340000	63345000	5001	*	enh88051	genic	58.9708	PLA2G16	558.5	TRUE	1014	114.79	6769.25	0.0328731	enh88051-PLA2G16
chr11	63360000	63365000	5001	*	chr11	63340000	63345000	5001	*	enh88052	genic	63.9869	PLA2G16	558.5	TRUE	1014	74.0574	4738.71	0.0230123	enh88052-PLA2G16
chr11	63340000	63345000	5001	*	chr11	63390000	63395000	5001	*	enh88049	genic	85.3194	ATL3	2999.62	TRUE	1015	47.1979	4026.9	0.0200791	enh88049-ATL3
chr11	63355000	63360000	5001	*	chr11	63390000	63395000	5001	*	enh88051	genic	58.9708	ATL3	2999.62	TRUE	1015	69.4794	4097.26	0.02043	enh88051-ATL3
chr11	63360000	63365000	5001	*	chr11	63390000	63395000	5001	*	enh88052	genic	63.9869	ATL3	2999.62	TRUE	1015	69.941	4475.31	0.022315	enh88052-ATL3
chr11	63375000	63380000	5001	*	chr11	63390000	63395000	5001	*	enh88053	genic	80.9733	ATL3	2999.62	TRUE	1015	84.7564	6863	0.0342207	enh88053-ATL3
chr11	63385000	63390000	5001	*	chr11	63390000	63395000	5001	*	enh88054	intergenic	67.7898	ATL3	2999.62	TRUE	1015	214.266	14525.1	0.0724257	enh88054-ATL3
chr11	63385000	63390000	5001	*	chr11	63390000	63395000	5001	*	enh88055	intergenic	80.1652	ATL3	2999.62	TRUE	1015	214.266	17176.7	0.0856474	enh88055-ATL3
chr11	63395000	63400000	5001	*	chr11	63390000	63395000	5001	*	enh88056	genic	78.1883	ATL3	2999.62	TRUE	1015	286.374	22391.1	0.111648	enh88056-ATL3
chr11	63400000	63405000	5001	*	chr11	63390000	63395000	5001	*	enh88057	genic	85.2889	ATL3	2999.62	TRUE	1015	128.585	10966.9	0.0546836	enh88057-ATL3
chr11	63400000	63405000	5001	*	chr11	63390000	63395000	5001	*	enh88058	genic	68.2199	ATL3	2999.62	TRUE	1015	128.585	8772.07	0.0437398	enh88058-ATL3
chr11	6335000	6340000	5001	*	chr11	6340000	6345000	5001	*	enh85528	intergenic	68.5757	PRKCDBP	226.375	TRUE	1016	148.949	10214.3	0.063472	enh85528-PRKCDBP
chr11	6340000	6345000	5001	*	chr11	6340000	6345000	5001	*	enh85529	promoter	88.0314	PRKCDBP	226.375	TRUE	1016	449.357	39557.5	0.245812	enh85529-PRKCDBP
chr11	6340000	6345000	5001	*	chr11	6340000	6345000	5001	*	enh85530	intergenic	63.2246	PRKCDBP	226.375	TRUE	1016	449.357	28410.4	0.176544	enh85530-PRKCDBP
chr11	6370000	6375000	5001	*	chr11	6340000	6345000	5001	*	enh85531	intergenic	63.4752	PRKCDBP	226.375	TRUE	1016	55.7567	3539.17	0.0219926	enh85531-PRKCDBP
chr11	63430000	63435000	5001	*	chr11	63445000	63450000	5001	*	enh88059	genic	59.2277	RTN3	2453.88	TRUE	1017	85.2759	5050.69	0.0232146	enh88059-RTN3
chr11	63435000	63440000	5001	*	chr11	63445000	63450000	5001	*	enh88060	promoter	125.233	RTN3	2453.88	TRUE	1017	107.417	13452.1	0.0618302	enh88060-RTN3
chr11	63445000	63450000	5001	*	chr11	63445000	63450000	5001	*	enh88061	promoter	106.934	RTN3	2453.88	TRUE	1017	646.67	69151.3	0.317842	enh88061-RTN3
chr11	63455000	63460000	5001	*	chr11	63445000	63450000	5001	*	enh88062	genic	66.8063	RTN3	2453.88	TRUE	1017	138.941	9282.1	0.0426635	enh88062-RTN3
chr11	63490000	63495000	5001	*	chr11	63445000	63450000	5001	*	enh88064	genic	79.2461	RTN3	2453.88	TRUE	1017	58.0157	4597.52	0.0211317	enh88064-RTN3
chr11	63445000	63450000	5001	*	chr11	63525000	63530000	5001	*	enh88061	promoter	106.934	C11orf95	747.375	TRUE	1018	36.6806	3922.42	0.0252658	enh88061-C11orf95
chr11	63490000	63495000	5001	*	chr11	63525000	63530000	5001	*	enh88064	genic	79.2461	C11orf95	747.375	TRUE	1018	42.9708	3405.27	0.0219346	enh88064-C11orf95
chr11	63505000	63510000	5001	*	chr11	63525000	63530000	5001	*	enh88066	genic	63.2124	C11orf95	747.375	TRUE	1018	82.4544	5212.14	0.0335734	enh88066-C11orf95
chr11	63510000	63515000	5001	*	chr11	63525000	63530000	5001	*	enh88067	genic	62.4514	C11orf95	747.375	TRUE	1018	106.912	6676.82	0.0430079	enh88067-C11orf95
chr11	63535000	63540000	5001	*	chr11	63525000	63530000	5001	*	enh88068	promoter	103.028	C11orf95	747.375	TRUE	1018	107.875	11114.2	0.0715908	enh88068-C11orf95
chr11	63580000	63585000	5001	*	chr11	63525000	63530000	5001	*	enh88072	promoter	105.323	C11orf95	747.375	TRUE	1018	37.8003	3981.25	0.0256447	enh88072-C11orf95
chr11	63535000	63540000	5001	*	chr11	63580000	63585000	5001	*	enh88068	promoter	103.028	C11orf84	1182.5	TRUE	1019	53.124	5473.28	0.0235042	enh88068-C11orf84
chr11	63555000	63560000	5001	*	chr11	63580000	63585000	5001	*	enh88069	intergenic	64.4719	C11orf84	1182.5	TRUE	1019	80.5313	5192.01	0.0222963	enh88069-C11orf84
chr11	63560000	63565000	5001	*	chr11	63580000	63585000	5001	*	enh88070	intergenic	63.2075	C11orf84	1182.5	TRUE	1019	81.8506	5173.57	0.0222172	enh88070-C11orf84
chr11	63570000	63575000	5001	*	chr11	63580000	63585000	5001	*	enh88071	intergenic	68.3285	C11orf84	1182.5	TRUE	1019	141.418	9662.84	0.0414957	enh88071-C11orf84
chr11	63580000	63585000	5001	*	chr11	63580000	63585000	5001	*	enh88072	promoter	105.323	C11orf84	1182.5	TRUE	1019	574.314	60488.5	0.259759	enh88072-C11orf84
chr11	63595000	63600000	5001	*	chr11	63580000	63585000	5001	*	enh88073	intergenic	65.2726	C11orf84	1182.5	TRUE	1019	95.3433	6223.31	0.0267251	enh88073-C11orf84
chr11	63595000	63600000	5001	*	chr11	63580000	63585000	5001	*	enh88074	intergenic	66.5449	C11orf84	1182.5	TRUE	1019	95.3433	6344.62	0.027246	enh88074-C11orf84
chr11	63605000	63610000	5001	*	chr11	63580000	63585000	5001	*	enh88076	promoter	123.245	C11orf84	1182.5	TRUE	1019	44.188	5445.94	0.0233868	enh88076-C11orf84
chr11	63605000	63610000	5001	*	chr11	63605000	63610000	5001	*	enh88075	intergenic	80.2275	MARK2	4126	TRUE	1020	580.883	46602.8	0.137599	enh88075-MARK2
chr11	63605000	63610000	5001	*	chr11	63605000	63610000	5001	*	enh88076	promoter	123.245	MARK2	4126	TRUE	1020	580.883	71590.8	0.211378	enh88076-MARK2
chr11	63610000	63615000	5001	*	chr11	63605000	63610000	5001	*	enh88077	genic	77.8331	MARK2	4126	TRUE	1020	295.664	23012.4	0.0679463	enh88077-MARK2
chr11	63615000	63620000	5001	*	chr11	63605000	63610000	5001	*	enh88078	genic	57.1243	MARK2	4126	TRUE	1020	167.53	9570.01	0.0282563	enh88078-MARK2
chr11	63620000	63625000	5001	*	chr11	63605000	63610000	5001	*	enh88079	genic	69.7862	MARK2	4126	TRUE	1020	131.54	9179.68	0.0271038	enh88079-MARK2
chr11	63625000	63630000	5001	*	chr11	63605000	63610000	5001	*	enh88080	genic	75.0581	MARK2	4126	TRUE	1020	115.365	8659.07	0.0255667	enh88080-MARK2
chr11	63630000	63635000	5001	*	chr11	63605000	63610000	5001	*	enh88081	genic	70.1451	MARK2	4126	TRUE	1020	118.914	8341.21	0.0246282	enh88081-MARK2
chr11	63635000	63640000	5001	*	chr11	63605000	63610000	5001	*	enh88082	genic	102.969	MARK2	4126	TRUE	1020	128.439	13225.3	0.0390489	enh88082-MARK2
chr11	63580000	63585000	5001	*	chr11	63675000	63680000	5001	*	enh88072	promoter	105.323	RCOR2	277.5	TRUE	1021	41.896	4412.61	0.0229419	enh88072-RCOR2
chr11	63605000	63610000	5001	*	chr11	63675000	63680000	5001	*	enh88075	intergenic	80.2275	RCOR2	277.5	TRUE	1021	54.4051	4364.79	0.0226933	enh88075-RCOR2
chr11	63605000	63610000	5001	*	chr11	63675000	63680000	5001	*	enh88076	promoter	123.245	RCOR2	277.5	TRUE	1021	54.4051	6705.14	0.0348611	enh88076-RCOR2
chr11	63610000	63615000	5001	*	chr11	63675000	63680000	5001	*	enh88077	genic	77.8331	RCOR2	277.5	TRUE	1021	56.2046	4374.58	0.0227442	enh88077-RCOR2
chr11	63625000	63630000	5001	*	chr11	63675000	63680000	5001	*	enh88080	genic	75.0581	RCOR2	277.5	TRUE	1021	60.2449	4521.87	0.02351	enh88080-RCOR2
chr11	63635000	63640000	5001	*	chr11	63675000	63680000	5001	*	enh88082	genic	102.969	RCOR2	277.5	TRUE	1021	59.6199	6139.03	0.0319178	enh88082-RCOR2
chr11	63650000	63655000	5001	*	chr11	63675000	63680000	5001	*	enh88083	genic	80.848	RCOR2	277.5	TRUE	1021	80.541	6511.58	0.0338548	enh88083-RCOR2
chr11	63655000	63660000	5001	*	chr11	63675000	63680000	5001	*	enh88084	genic	96.1332	RCOR2	277.5	TRUE	1021	95.5236	9182.99	0.0477439	enh88084-RCOR2
chr11	63655000	63660000	5001	*	chr11	63675000	63680000	5001	*	enh88085	genic	65.9233	RCOR2	277.5	TRUE	1021	95.5236	6297.23	0.0327404	enh88085-RCOR2
chr11	63670000	63675000	5001	*	chr11	63675000	63680000	5001	*	enh88086	genic	65.6294	RCOR2	277.5	TRUE	1021	274.423	18010.2	0.0936383	enh88086-RCOR2
chr11	63685000	63690000	5001	*	chr11	63675000	63680000	5001	*	enh88087	promoter	93.7941	RCOR2	277.5	TRUE	1021	111.936	10499	0.0545859	enh88087-RCOR2
chr11	63705000	63710000	5001	*	chr11	63675000	63680000	5001	*	enh88088	promoter	98.4344	RCOR2	277.5	TRUE	1021	64.8968	6388.08	0.0332127	enh88088-RCOR2
chr11	63705000	63710000	5001	*	chr11	63675000	63680000	5001	*	enh88089	genic	86.7399	RCOR2	277.5	TRUE	1021	64.8968	5629.15	0.0292669	enh88089-RCOR2
chr11	63710000	63715000	5001	*	chr11	63675000	63680000	5001	*	enh88090	genic	67.9103	RCOR2	277.5	TRUE	1021	73.4174	4985.8	0.025922	enh88090-RCOR2
chr11	63715000	63720000	5001	*	chr11	63675000	63680000	5001	*	enh88091	genic	83.3152	RCOR2	277.5	TRUE	1021	55.2002	4599.02	0.0239111	enh88091-RCOR2
chr11	63740000	63745000	5001	*	chr11	63675000	63680000	5001	*	enh88092	promoter	117.029	RCOR2	277.5	TRUE	1021	41.943	4908.56	0.0255204	enh88092-RCOR2
chr11	63605000	63610000	5001	*	chr11	63705000	63710000	5001	*	enh88076	promoter	123.245	NAA40	1254.12	TRUE	1022	66.4083	8184.47	0.0272587	enh88076-NAA40
chr11	63685000	63690000	5001	*	chr11	63705000	63710000	5001	*	enh88087	promoter	93.7941	NAA40	1254.12	TRUE	1022	102.474	9611.49	0.0320114	enh88087-NAA40
chr11	63705000	63710000	5001	*	chr11	63705000	63710000	5001	*	enh88088	promoter	98.4344	NAA40	1254.12	TRUE	1022	600.712	59130.8	0.196937	enh88088-NAA40
chr11	63705000	63710000	5001	*	chr11	63705000	63710000	5001	*	enh88089	genic	86.7399	NAA40	1254.12	TRUE	1022	600.712	52105.8	0.17354	enh88089-NAA40
chr11	63710000	63715000	5001	*	chr11	63705000	63710000	5001	*	enh88090	genic	67.9103	NAA40	1254.12	TRUE	1022	250.727	17026.9	0.0567089	enh88090-NAA40
chr11	63715000	63720000	5001	*	chr11	63705000	63710000	5001	*	enh88091	genic	83.3152	NAA40	1254.12	TRUE	1022	135.827	11316.5	0.0376899	enh88091-NAA40
chr11	575000	580000	5001	*	chr11	635000	640000	5001	*	enh85144	promoter	118.424	DRD4	73.625	TRUE	1023	48.0495	5690.23	0.0246683	enh85144-DRD4
chr11	615000	620000	5001	*	chr11	635000	640000	5001	*	enh85147	promoter	121.913	DRD4	73.625	TRUE	1023	104.944	12794	0.0554647	enh85147-DRD4
chr11	625000	630000	5001	*	chr11	635000	640000	5001	*	enh85148	intergenic	84.5297	DRD4	73.625	TRUE	1023	191.856	16217.5	0.0703063	enh85148-DRD4
chr11	630000	635000	5001	*	chr11	635000	640000	5001	*	enh85149	intergenic	84.1101	DRD4	73.625	TRUE	1023	446.119	37523.1	0.16267	enh85149-DRD4
chr11	640000	645000	5001	*	chr11	635000	640000	5001	*	enh85150	intergenic	62.5702	DRD4	73.625	TRUE	1023	294.168	18406.2	0.0797944	enh85150-DRD4
chr11	640000	645000	5001	*	chr11	635000	640000	5001	*	enh85151	intergenic	71.7327	DRD4	73.625	TRUE	1023	294.168	21101.5	0.0914792	enh85151-DRD4
chr11	650000	655000	5001	*	chr11	635000	640000	5001	*	enh85152	genic	72.385	DRD4	73.625	TRUE	1023	126.904	9185.94	0.0398229	enh85152-DRD4
chr11	660000	665000	5001	*	chr11	635000	640000	5001	*	enh85153	genic	66.868	DRD4	73.625	TRUE	1023	91.1109	6092.41	0.0264118	enh85153-DRD4
chr11	695000	700000	5001	*	chr11	635000	640000	5001	*	enh85154	promoter	142.753	DRD4	73.625	TRUE	1023	48.6982	6951.8	0.0301375	enh85154-DRD4
chr11	63715000	63720000	5001	*	chr11	63740000	63745000	5001	*	enh88091	genic	83.3152	COX8A	1677.75	TRUE	1024	68.7274	5726.04	0.0237284	enh88091-COX8A
chr11	63740000	63745000	5001	*	chr11	63740000	63745000	5001	*	enh88092	promoter	117.029	COX8A	1677.75	TRUE	1024	551.746	64570.5	0.267577	enh88092-COX8A
chr11	63750000	63755000	5001	*	chr11	63740000	63745000	5001	*	enh88093	promoter	106.808	COX8A	1677.75	TRUE	1024	161.646	17265	0.0715452	enh88093-COX8A
chr11	63760000	63765000	5001	*	chr11	63740000	63745000	5001	*	enh88094	genic	75.5997	COX8A	1677.75	TRUE	1024	64.3405	4864.12	0.0201567	enh88094-COX8A
chr11	63740000	63745000	5001	*	chr11	63750000	63755000	5001	*	enh88092	promoter	117.029	OTUB1	1007.88	TRUE	1025	161.646	18917.3	0.0737596	enh88092-OTUB1
chr11	63750000	63755000	5001	*	chr11	63750000	63755000	5001	*	enh88093	promoter	106.808	OTUB1	1007.88	TRUE	1025	685.991	73269.1	0.28568	enh88093-OTUB1
chr11	63760000	63765000	5001	*	chr11	63750000	63755000	5001	*	enh88094	genic	75.5997	OTUB1	1007.88	TRUE	1025	134.55	10171.9	0.0396609	enh88094-OTUB1
chr11	63765000	63770000	5001	*	chr11	63750000	63755000	5001	*	enh88095	genic	69.9574	OTUB1	1007.88	TRUE	1025	97.8699	6846.73	0.0266958	enh88095-OTUB1
chr11	63740000	63745000	5001	*	chr11	63765000	63770000	5001	*	enh88092	promoter	117.029	MACROD1	4617.62	TRUE	1026	55.49	6493.96	0.028774	enh88092-MACROD1
chr11	63750000	63755000	5001	*	chr11	63765000	63770000	5001	*	enh88093	promoter	106.808	MACROD1	4617.62	TRUE	1026	97.8699	10453.2	0.0463172	enh88093-MACROD1
chr11	63760000	63765000	5001	*	chr11	63765000	63770000	5001	*	enh88094	genic	75.5997	MACROD1	4617.62	TRUE	1026	288.482	21809.1	0.0966339	enh88094-MACROD1
chr11	63765000	63770000	5001	*	chr11	63765000	63770000	5001	*	enh88095	genic	69.9574	MACROD1	4617.62	TRUE	1026	607.867	42524.8	0.188423	enh88095-MACROD1
chr11	63795000	63800000	5001	*	chr11	63765000	63770000	5001	*	enh88097	genic	102.879	MACROD1	4617.62	TRUE	1026	72.822	7491.89	0.0331957	enh88097-MACROD1
chr11	63800000	63805000	5001	*	chr11	63765000	63770000	5001	*	enh88098	genic	81.6927	MACROD1	4617.62	TRUE	1026	75.1962	6142.98	0.0272189	enh88098-MACROD1
chr11	63915000	63920000	5001	*	chr11	63765000	63770000	5001	*	enh88109	genic	67.7141	MACROD1	4617.62	TRUE	1026	71.7629	4859.36	0.0215313	enh88109-MACROD1
chr11	63750000	63755000	5001	*	chr11	63870000	63875000	5001	*	enh88093	promoter	106.808	FLRT1	144.75	TRUE	1027	31.7106	3386.94	0.0208124	enh88093-FLRT1
chr11	63795000	63800000	5001	*	chr11	63870000	63875000	5001	*	enh88097	genic	102.879	FLRT1	144.75	TRUE	1027	31.8975	3281.59	0.0201651	enh88097-FLRT1
chr11	63800000	63805000	5001	*	chr11	63870000	63875000	5001	*	enh88098	genic	81.6927	FLRT1	144.75	TRUE	1027	42.1539	3443.66	0.021161	enh88098-FLRT1
chr11	63815000	63820000	5001	*	chr11	63870000	63875000	5001	*	enh88101	genic	71.2324	FLRT1	144.75	TRUE	1027	49.6783	3538.7	0.021745	enh88101-FLRT1
chr11	63825000	63830000	5001	*	chr11	63870000	63875000	5001	*	enh88102	genic	70.1947	FLRT1	144.75	TRUE	1027	61.3903	4309.27	0.0264801	enh88102-FLRT1
chr11	63840000	63845000	5001	*	chr11	63870000	63875000	5001	*	enh88103	genic	75.6794	FLRT1	144.75	TRUE	1027	63.6025	4813.39	0.0295779	enh88103-FLRT1
chr11	63860000	63865000	5001	*	chr11	63870000	63875000	5001	*	enh88104	genic	86.6471	FLRT1	144.75	TRUE	1027	121.355	10515.1	0.0646142	enh88104-FLRT1
chr11	63860000	63865000	5001	*	chr11	63870000	63875000	5001	*	enh88105	genic	99.6234	FLRT1	144.75	TRUE	1027	121.355	12089.8	0.0742908	enh88105-FLRT1
chr11	63895000	63900000	5001	*	chr11	63870000	63875000	5001	*	enh88106	genic	65.2301	FLRT1	144.75	TRUE	1027	111.599	7279.63	0.0447326	enh88106-FLRT1
chr11	63910000	63915000	5001	*	chr11	63870000	63875000	5001	*	enh88108	genic	69.3184	FLRT1	144.75	TRUE	1027	60.1163	4167.17	0.0256069	enh88108-FLRT1
chr11	63920000	63925000	5001	*	chr11	63870000	63875000	5001	*	enh88110	genic	74.1959	FLRT1	144.75	TRUE	1027	48.6774	3611.67	0.0221934	enh88110-FLRT1
chr11	63930000	63935000	5001	*	chr11	63950000	63955000	5001	*	enh88111	promoter	101.721	STIP1	2331.62	TRUE	1028	69.2531	7044.52	0.0226666	enh88111-STIP1
chr11	63940000	63945000	5001	*	chr11	63950000	63955000	5001	*	enh88112	intergenic	63.1724	STIP1	2331.62	TRUE	1028	159.704	10088.9	0.0324622	enh88112-STIP1
chr11	63945000	63950000	5001	*	chr11	63950000	63955000	5001	*	enh88113	intergenic	91.4876	STIP1	2331.62	TRUE	1028	305.261	27927.6	0.0898604	enh88113-STIP1
chr11	63950000	63955000	5001	*	chr11	63950000	63955000	5001	*	enh88114	promoter	133.2	STIP1	2331.62	TRUE	1028	491.984	65532.1	0.210858	enh88114-STIP1
chr11	63960000	63965000	5001	*	chr11	63950000	63955000	5001	*	enh88115	genic	69.6276	STIP1	2331.62	TRUE	1028	155.895	10854.6	0.034926	enh88115-STIP1
chr11	63960000	63965000	5001	*	chr11	63950000	63955000	5001	*	enh88116	genic	74.9966	STIP1	2331.62	TRUE	1028	155.895	11691.6	0.0376192	enh88116-STIP1
chr11	63970000	63975000	5001	*	chr11	63950000	63955000	5001	*	enh88117	promoter	132.359	STIP1	2331.62	TRUE	1028	96.8521	12819.3	0.0412477	enh88117-STIP1
chr11	64010000	64015000	5001	*	chr11	63950000	63955000	5001	*	enh88123	promoter	118.5	STIP1	2331.62	TRUE	1028	53.6334	6355.53	0.0204497	enh88123-STIP1
chr11	63950000	63955000	5001	*	chr11	63970000	63975000	5001	*	enh88114	promoter	133.2	FERMT3	2260.38	TRUE	1029	96.8521	12900.7	0.0400207	enh88114-FERMT3
chr11	63960000	63965000	5001	*	chr11	63970000	63975000	5001	*	enh88115	genic	69.6276	FERMT3	2260.38	TRUE	1029	204.502	14239	0.0441724	enh88115-FERMT3
chr11	63960000	63965000	5001	*	chr11	63970000	63975000	5001	*	enh88116	genic	74.9966	FERMT3	2260.38	TRUE	1029	204.502	15337	0.0475786	enh88116-FERMT3
chr11	63970000	63975000	5001	*	chr11	63970000	63975000	5001	*	enh88117	promoter	132.359	FERMT3	2260.38	TRUE	1029	587.338	77739.7	0.241166	enh88117-FERMT3
chr11	63980000	63985000	5001	*	chr11	63970000	63975000	5001	*	enh88118	genic	83.9058	FERMT3	2260.38	TRUE	1029	156.222	13107.9	0.0406636	enh88118-FERMT3
chr11	63990000	63995000	5001	*	chr11	63970000	63975000	5001	*	enh88119	promoter	117.461	FERMT3	2260.38	TRUE	1029	106.363	12493.5	0.0387577	enh88119-FERMT3
chr11	63995000	64000000	5001	*	chr11	63970000	63975000	5001	*	enh88120	promoter	100.77	FERMT3	2260.38	TRUE	1029	88.9656	8965.1	0.0278117	enh88120-FERMT3
chr11	64000000	64005000	5001	*	chr11	63970000	63975000	5001	*	enh88121	promoter	82.6075	FERMT3	2260.38	TRUE	1029	86.0154	7105.52	0.0220429	enh88121-FERMT3
chr11	64005000	64010000	5001	*	chr11	63970000	63975000	5001	*	enh88122	promoter	133.403	FERMT3	2260.38	TRUE	1029	72.2215	9634.59	0.0298886	enh88122-FERMT3
chr11	64010000	64015000	5001	*	chr11	63970000	63975000	5001	*	enh88123	promoter	118.5	FERMT3	2260.38	TRUE	1029	67.0282	7942.81	0.0246403	enh88123-FERMT3
chr11	64015000	64020000	5001	*	chr11	63970000	63975000	5001	*	enh88124	promoter	108.123	FERMT3	2260.38	TRUE	1029	71.7759	7760.61	0.0240751	enh88124-FERMT3
chr11	63950000	63955000	5001	*	chr11	63990000	63995000	5001	*	enh88114	promoter	133.2	TRPT1	1045.25	TRUE	1030	52.4058	6980.44	0.0209355	enh88114-TRPT1
chr11	63970000	63975000	5001	*	chr11	63990000	63995000	5001	*	enh88117	promoter	132.359	TRPT1	1045.25	TRUE	1030	106.363	14078.2	0.0422227	enh88117-TRPT1
chr11	63980000	63985000	5001	*	chr11	63990000	63995000	5001	*	enh88118	genic	83.9058	TRPT1	1045.25	TRUE	1030	237.526	19929.8	0.0597728	enh88118-TRPT1
chr11	63990000	63995000	5001	*	chr11	63990000	63995000	5001	*	enh88119	promoter	117.461	TRPT1	1045.25	TRUE	1030	613.008	72004.7	0.215954	enh88119-TRPT1
chr11	63995000	64000000	5001	*	chr11	63990000	63995000	5001	*	enh88120	promoter	100.77	TRPT1	1045.25	TRUE	1030	349.083	35177.2	0.105502	enh88120-TRPT1
chr11	64000000	64005000	5001	*	chr11	63990000	63995000	5001	*	enh88121	promoter	82.6075	TRPT1	1045.25	TRUE	1030	193.786	16008.2	0.0480113	enh88121-TRPT1
chr11	64005000	64010000	5001	*	chr11	63990000	63995000	5001	*	enh88122	promoter	133.403	TRPT1	1045.25	TRUE	1030	131.348	17522.3	0.0525524	enh88122-TRPT1
chr11	64010000	64015000	5001	*	chr11	63990000	63995000	5001	*	enh88123	promoter	118.5	TRPT1	1045.25	TRUE	1030	97.2941	11529.3	0.0345783	enh88123-TRPT1
chr11	64015000	64020000	5001	*	chr11	63990000	63995000	5001	*	enh88124	promoter	108.123	TRPT1	1045.25	TRUE	1030	73.7185	7970.64	0.0239053	enh88124-TRPT1
chr11	63950000	63955000	5001	*	chr11	63990000	63995000	5001	*	enh88114	promoter	133.2	NUDT22	1186	TRUE	1031	52.4058	6980.44	0.0209355	enh88114-NUDT22
chr11	63970000	63975000	5001	*	chr11	63990000	63995000	5001	*	enh88117	promoter	132.359	NUDT22	1186	TRUE	1031	106.363	14078.2	0.0422227	enh88117-NUDT22
chr11	63980000	63985000	5001	*	chr11	63990000	63995000	5001	*	enh88118	genic	83.9058	NUDT22	1186	TRUE	1031	237.526	19929.8	0.0597728	enh88118-NUDT22
chr11	63990000	63995000	5001	*	chr11	63990000	63995000	5001	*	enh88119	promoter	117.461	NUDT22	1186	TRUE	1031	613.008	72004.7	0.215954	enh88119-NUDT22
chr11	63995000	64000000	5001	*	chr11	63990000	63995000	5001	*	enh88120	promoter	100.77	NUDT22	1186	TRUE	1031	349.083	35177.2	0.105502	enh88120-NUDT22
chr11	64000000	64005000	5001	*	chr11	63990000	63995000	5001	*	enh88121	promoter	82.6075	NUDT22	1186	TRUE	1031	193.786	16008.2	0.0480113	enh88121-NUDT22
chr11	64005000	64010000	5001	*	chr11	63990000	63995000	5001	*	enh88122	promoter	133.403	NUDT22	1186	TRUE	1031	131.348	17522.3	0.0525524	enh88122-NUDT22
chr11	64010000	64015000	5001	*	chr11	63990000	63995000	5001	*	enh88123	promoter	118.5	NUDT22	1186	TRUE	1031	97.2941	11529.3	0.0345783	enh88123-NUDT22
chr11	64015000	64020000	5001	*	chr11	63990000	63995000	5001	*	enh88124	promoter	108.123	NUDT22	1186	TRUE	1031	73.7185	7970.64	0.0239053	enh88124-NUDT22
chr11	63970000	63975000	5001	*	chr11	63995000	64000000	5001	*	enh88117	promoter	132.359	DNAJC4	746	TRUE	1032	88.9656	11775.4	0.0320225	enh88117-DNAJC4
chr11	63980000	63985000	5001	*	chr11	63995000	64000000	5001	*	enh88118	genic	83.9058	DNAJC4	746	TRUE	1032	134.192	11259.5	0.0306193	enh88118-DNAJC4
chr11	63990000	63995000	5001	*	chr11	63995000	64000000	5001	*	enh88119	promoter	117.461	DNAJC4	746	TRUE	1032	349.083	41003.7	0.111507	enh88119-DNAJC4
chr11	63995000	64000000	5001	*	chr11	63995000	64000000	5001	*	enh88120	promoter	100.77	DNAJC4	746	TRUE	1032	834.505	84093.4	0.228686	enh88120-DNAJC4
chr11	64000000	64005000	5001	*	chr11	63995000	64000000	5001	*	enh88121	promoter	82.6075	DNAJC4	746	TRUE	1032	303.749	25091.9	0.0682357	enh88121-DNAJC4
chr11	64005000	64010000	5001	*	chr11	63995000	64000000	5001	*	enh88122	promoter	133.403	DNAJC4	746	TRUE	1032	183.803	24519.9	0.0666801	enh88122-DNAJC4
chr11	64010000	64015000	5001	*	chr11	63995000	64000000	5001	*	enh88123	promoter	118.5	DNAJC4	746	TRUE	1032	136.068	16124	0.0438482	enh88123-DNAJC4
chr11	64015000	64020000	5001	*	chr11	63995000	64000000	5001	*	enh88124	promoter	108.123	DNAJC4	746	TRUE	1032	82.1054	8877.46	0.0241416	enh88124-DNAJC4
chr11	63970000	63975000	5001	*	chr11	64000000	64005000	5001	*	enh88117	promoter	132.359	VEGFB	427	TRUE	1033	86.0154	11385	0.0305025	enh88117-VEGFB
chr11	63980000	63985000	5001	*	chr11	64000000	64005000	5001	*	enh88118	genic	83.9058	VEGFB	427	TRUE	1033	98.909	8299.03	0.0222347	enh88118-VEGFB
chr11	63990000	63995000	5001	*	chr11	64000000	64005000	5001	*	enh88119	promoter	117.461	VEGFB	427	TRUE	1033	193.786	22762.4	0.0609848	enh88119-VEGFB
chr11	63995000	64000000	5001	*	chr11	64000000	64005000	5001	*	enh88120	promoter	100.77	VEGFB	427	TRUE	1033	303.749	30608.9	0.0820069	enh88120-VEGFB
chr11	64000000	64005000	5001	*	chr11	64000000	64005000	5001	*	enh88121	promoter	82.6075	VEGFB	427	TRUE	1033	868.72	71762.8	0.192266	enh88121-VEGFB
chr11	64005000	64010000	5001	*	chr11	64000000	64005000	5001	*	enh88122	promoter	133.403	VEGFB	427	TRUE	1033	407.637	54380.2	0.145695	enh88122-VEGFB
chr11	64010000	64015000	5001	*	chr11	64000000	64005000	5001	*	enh88123	promoter	118.5	VEGFB	427	TRUE	1033	165.713	19636.9	0.052611	enh88123-VEGFB
chr11	64015000	64020000	5001	*	chr11	64000000	64005000	5001	*	enh88124	promoter	108.123	VEGFB	427	TRUE	1033	115.992	12541.4	0.0336008	enh88124-VEGFB
chr11	64035000	64040000	5001	*	chr11	64000000	64005000	5001	*	enh88127	genic	139.086	VEGFB	427	TRUE	1033	69.3283	9642.57	0.0258343	enh88127-VEGFB
chr11	63970000	63975000	5001	*	chr11	64005000	64010000	5001	*	enh88117	promoter	132.359	FKBP2	1772.62	TRUE	1034	72.2215	9559.2	0.0247942	enh88117-FKBP2
chr11	63980000	63985000	5001	*	chr11	64005000	64010000	5001	*	enh88118	genic	83.9058	FKBP2	1772.62	TRUE	1034	105.68	8867.18	0.0229993	enh88118-FKBP2
chr11	63990000	63995000	5001	*	chr11	64005000	64010000	5001	*	enh88119	promoter	117.461	FKBP2	1772.62	TRUE	1034	131.348	15428.4	0.0400174	enh88119-FKBP2
chr11	63995000	64000000	5001	*	chr11	64005000	64010000	5001	*	enh88120	promoter	100.77	FKBP2	1772.62	TRUE	1034	183.803	18521.9	0.0480412	enh88120-FKBP2
chr11	64000000	64005000	5001	*	chr11	64005000	64010000	5001	*	enh88121	promoter	82.6075	FKBP2	1772.62	TRUE	1034	407.637	33673.9	0.0873419	enh88121-FKBP2
chr11	64005000	64010000	5001	*	chr11	64005000	64010000	5001	*	enh88122	promoter	133.403	FKBP2	1772.62	TRUE	1034	740.817	98827.4	0.256334	enh88122-FKBP2
chr11	64010000	64015000	5001	*	chr11	64005000	64010000	5001	*	enh88123	promoter	118.5	FKBP2	1772.62	TRUE	1034	347.986	41236.2	0.106957	enh88123-FKBP2
chr11	64015000	64020000	5001	*	chr11	64005000	64010000	5001	*	enh88124	promoter	108.123	FKBP2	1772.62	TRUE	1034	132.879	14367.2	0.037265	enh88124-FKBP2
chr11	64035000	64040000	5001	*	chr11	64005000	64010000	5001	*	enh88127	genic	139.086	FKBP2	1772.62	TRUE	1034	77.0732	10719.8	0.0278045	enh88127-FKBP2
chr11	63970000	63975000	5001	*	chr11	64010000	64015000	5001	*	enh88117	promoter	132.359	PPP1R14B	1437.62	TRUE	1035	67.0282	8871.81	0.0230798	enh88117-PPP1R14B
chr11	63990000	63995000	5001	*	chr11	64010000	64015000	5001	*	enh88119	promoter	117.461	PPP1R14B	1437.62	TRUE	1035	97.2941	11428.3	0.0297305	enh88119-PPP1R14B
chr11	63995000	64000000	5001	*	chr11	64010000	64015000	5001	*	enh88120	promoter	100.77	PPP1R14B	1437.62	TRUE	1035	136.068	13711.7	0.0356706	enh88120-PPP1R14B
chr11	64000000	64005000	5001	*	chr11	64010000	64015000	5001	*	enh88121	promoter	82.6075	PPP1R14B	1437.62	TRUE	1035	165.713	13689.1	0.035612	enh88121-PPP1R14B
chr11	64005000	64010000	5001	*	chr11	64010000	64015000	5001	*	enh88122	promoter	133.403	PPP1R14B	1437.62	TRUE	1035	347.986	46422.5	0.120767	enh88122-PPP1R14B
chr11	64010000	64015000	5001	*	chr11	64010000	64015000	5001	*	enh88123	promoter	118.5	PPP1R14B	1437.62	TRUE	1035	857.591	101624	0.264373	enh88123-PPP1R14B
chr11	64015000	64020000	5001	*	chr11	64010000	64015000	5001	*	enh88124	promoter	108.123	PPP1R14B	1437.62	TRUE	1035	276.706	29918.2	0.0778316	enh88124-PPP1R14B
chr11	64035000	64040000	5001	*	chr11	64010000	64015000	5001	*	enh88127	genic	139.086	PPP1R14B	1437.62	TRUE	1035	78.8841	10971.7	0.0285425	enh88127-PPP1R14B
chr11	63970000	63975000	5001	*	chr11	64010000	64015000	5001	*	enh88117	promoter	132.359	LOC105369340	785.375	TRUE	1036	67.0282	8871.81	0.0230798	enh88117-LOC105369340
chr11	63990000	63995000	5001	*	chr11	64010000	64015000	5001	*	enh88119	promoter	117.461	LOC105369340	785.375	TRUE	1036	97.2941	11428.3	0.0297305	enh88119-LOC105369340
chr11	63995000	64000000	5001	*	chr11	64010000	64015000	5001	*	enh88120	promoter	100.77	LOC105369340	785.375	TRUE	1036	136.068	13711.7	0.0356706	enh88120-LOC105369340
chr11	64000000	64005000	5001	*	chr11	64010000	64015000	5001	*	enh88121	promoter	82.6075	LOC105369340	785.375	TRUE	1036	165.713	13689.1	0.035612	enh88121-LOC105369340
chr11	64005000	64010000	5001	*	chr11	64010000	64015000	5001	*	enh88122	promoter	133.403	LOC105369340	785.375	TRUE	1036	347.986	46422.5	0.120767	enh88122-LOC105369340
chr11	64010000	64015000	5001	*	chr11	64010000	64015000	5001	*	enh88123	promoter	118.5	LOC105369340	785.375	TRUE	1036	857.591	101624	0.264373	enh88123-LOC105369340
chr11	64015000	64020000	5001	*	chr11	64010000	64015000	5001	*	enh88124	promoter	108.123	LOC105369340	785.375	TRUE	1036	276.706	29918.2	0.0778316	enh88124-LOC105369340
chr11	64035000	64040000	5001	*	chr11	64010000	64015000	5001	*	enh88127	genic	139.086	LOC105369340	785.375	TRUE	1036	78.8841	10971.7	0.0285425	enh88127-LOC105369340
chr11	63970000	63975000	5001	*	chr11	64015000	64020000	5001	*	enh88117	promoter	132.359	PLCB3	1762.25	TRUE	1037	71.7759	9500.22	0.0277635	enh88117-PLCB3
chr11	63990000	63995000	5001	*	chr11	64015000	64020000	5001	*	enh88119	promoter	117.461	PLCB3	1762.25	TRUE	1037	73.7185	8659.07	0.0253053	enh88119-PLCB3
chr11	63995000	64000000	5001	*	chr11	64015000	64020000	5001	*	enh88120	promoter	100.77	PLCB3	1762.25	TRUE	1037	82.1054	8273.79	0.0241794	enh88120-PLCB3
chr11	64000000	64005000	5001	*	chr11	64015000	64020000	5001	*	enh88121	promoter	82.6075	PLCB3	1762.25	TRUE	1037	115.992	9581.82	0.028002	enh88121-PLCB3
chr11	64005000	64010000	5001	*	chr11	64015000	64020000	5001	*	enh88122	promoter	133.403	PLCB3	1762.25	TRUE	1037	132.879	17726.5	0.0518039	enh88122-PLCB3
chr11	64010000	64015000	5001	*	chr11	64015000	64020000	5001	*	enh88123	promoter	118.5	PLCB3	1762.25	TRUE	1037	276.706	32789.6	0.0958244	enh88123-PLCB3
chr11	64015000	64020000	5001	*	chr11	64015000	64020000	5001	*	enh88124	promoter	108.123	PLCB3	1762.25	TRUE	1037	695.775	75229.1	0.21985	enh88124-PLCB3
chr11	64025000	64030000	5001	*	chr11	64015000	64020000	5001	*	enh88125	genic	62.0981	PLCB3	1762.25	TRUE	1037	183.498	11394.9	0.0333004	enh88125-PLCB3
chr11	64030000	64035000	5001	*	chr11	64015000	64020000	5001	*	enh88126	genic	64.7334	PLCB3	1762.25	TRUE	1037	183.536	11880.9	0.0347209	enh88126-PLCB3
chr11	64035000	64040000	5001	*	chr11	64015000	64020000	5001	*	enh88127	genic	139.086	PLCB3	1762.25	TRUE	1037	119.936	16681.3	0.0487496	enh88127-PLCB3
chr11	64005000	64010000	5001	*	chr11	64035000	64040000	5001	*	enh88122	promoter	133.403	BAD	2156.62	TRUE	1038	77.0732	10281.8	0.031578	enh88122-BAD
chr11	64010000	64015000	5001	*	chr11	64035000	64040000	5001	*	enh88123	promoter	118.5	BAD	2156.62	TRUE	1038	78.8841	9347.73	0.0287092	enh88123-BAD
chr11	64015000	64020000	5001	*	chr11	64035000	64040000	5001	*	enh88124	promoter	108.123	BAD	2156.62	TRUE	1038	119.936	12967.8	0.0398271	enh88124-BAD
chr11	64025000	64030000	5001	*	chr11	64035000	64040000	5001	*	enh88125	genic	62.0981	BAD	2156.62	TRUE	1038	192.051	11926	0.0366278	enh88125-BAD
chr11	64030000	64035000	5001	*	chr11	64035000	64040000	5001	*	enh88126	genic	64.7334	BAD	2156.62	TRUE	1038	287.954	18640.3	0.0572488	enh88126-BAD
chr11	64035000	64040000	5001	*	chr11	64035000	64040000	5001	*	enh88127	genic	139.086	BAD	2156.62	TRUE	1038	624.522	86862	0.266775	enh88127-BAD
chr11	64050000	64055000	5001	*	chr11	64035000	64040000	5001	*	enh88128	promoter	118.722	BAD	2156.62	TRUE	1038	152.55	18111.1	0.0556236	enh88128-BAD
chr11	64055000	64060000	5001	*	chr11	64035000	64040000	5001	*	enh88129	promoter	66.9794	BAD	2156.62	TRUE	1038	100.046	6701.01	0.0205804	enh88129-BAD
chr11	64070000	64075000	5001	*	chr11	64035000	64040000	5001	*	enh88131	promoter	130.304	BAD	2156.62	TRUE	1038	75.4547	9832.06	0.0301967	enh88131-BAD
chr11	64035000	64040000	5001	*	chr11	64050000	64055000	5001	*	enh88127	genic	139.086	GPR137	323.875	TRUE	1039	152.55	21217.5	0.0710246	enh88127-GPR137
chr11	64050000	64055000	5001	*	chr11	64050000	64055000	5001	*	enh88128	promoter	118.722	GPR137	323.875	TRUE	1039	593.9	70509.3	0.236026	enh88128-GPR137
chr11	64055000	64060000	5001	*	chr11	64050000	64055000	5001	*	enh88129	promoter	66.9794	GPR137	323.875	TRUE	1039	355.701	23824.7	0.0797518	enh88129-GPR137
chr11	64065000	64070000	5001	*	chr11	64050000	64055000	5001	*	enh88130	promoter	77.0412	GPR137	323.875	TRUE	1039	146.259	11268	0.037719	enh88130-GPR137
chr11	64070000	64075000	5001	*	chr11	64050000	64055000	5001	*	enh88131	promoter	130.304	GPR137	323.875	TRUE	1039	75.373	9821.41	0.0328767	enh88131-GPR137
chr11	63970000	63975000	5001	*	chr11	64055000	64060000	5001	*	enh88117	promoter	132.359	KCNK4	105.75	TRUE	1040	49.9333	6609.15	0.0218713	enh88117-KCNK4
chr11	64005000	64010000	5001	*	chr11	64055000	64060000	5001	*	enh88122	promoter	133.403	KCNK4	105.75	TRUE	1040	47.7493	6369.92	0.0210796	enh88122-KCNK4
chr11	64010000	64015000	5001	*	chr11	64055000	64060000	5001	*	enh88123	promoter	118.5	KCNK4	105.75	TRUE	1040	60.438	7161.88	0.0237004	enh88123-KCNK4
chr11	64035000	64040000	5001	*	chr11	64055000	64060000	5001	*	enh88127	genic	139.086	KCNK4	105.75	TRUE	1040	100.046	13915	0.0460479	enh88127-KCNK4
chr11	64050000	64055000	5001	*	chr11	64055000	64060000	5001	*	enh88128	promoter	118.722	KCNK4	105.75	TRUE	1040	355.701	42229.7	0.139748	enh88128-KCNK4
chr11	64055000	64060000	5001	*	chr11	64055000	64060000	5001	*	enh88129	promoter	66.9794	KCNK4	105.75	TRUE	1040	873.928	58535.2	0.193707	enh88129-KCNK4
chr11	64065000	64070000	5001	*	chr11	64055000	64060000	5001	*	enh88130	promoter	77.0412	KCNK4	105.75	TRUE	1040	227.02	17489.9	0.0578783	enh88130-KCNK4
chr11	64070000	64075000	5001	*	chr11	64055000	64060000	5001	*	enh88131	promoter	130.304	KCNK4	105.75	TRUE	1040	88.0633	11475	0.0379736	enh88131-KCNK4
chr11	63970000	63975000	5001	*	chr11	64055000	64060000	5001	*	enh88117	promoter	132.359	KCNK4-TEX40	528.75	TRUE	1041	49.9333	6609.15	0.0218713	enh88117-KCNK4-TEX40
chr11	64005000	64010000	5001	*	chr11	64055000	64060000	5001	*	enh88122	promoter	133.403	KCNK4-TEX40	528.75	TRUE	1041	47.7493	6369.92	0.0210796	enh88122-KCNK4-TEX40
chr11	64010000	64015000	5001	*	chr11	64055000	64060000	5001	*	enh88123	promoter	118.5	KCNK4-TEX40	528.75	TRUE	1041	60.438	7161.88	0.0237004	enh88123-KCNK4-TEX40
chr11	64035000	64040000	5001	*	chr11	64055000	64060000	5001	*	enh88127	genic	139.086	KCNK4-TEX40	528.75	TRUE	1041	100.046	13915	0.0460479	enh88127-KCNK4-TEX40
chr11	64050000	64055000	5001	*	chr11	64055000	64060000	5001	*	enh88128	promoter	118.722	KCNK4-TEX40	528.75	TRUE	1041	355.701	42229.7	0.139748	enh88128-KCNK4-TEX40
chr11	64055000	64060000	5001	*	chr11	64055000	64060000	5001	*	enh88129	promoter	66.9794	KCNK4-TEX40	528.75	TRUE	1041	873.928	58535.2	0.193707	enh88129-KCNK4-TEX40
chr11	64065000	64070000	5001	*	chr11	64055000	64060000	5001	*	enh88130	promoter	77.0412	KCNK4-TEX40	528.75	TRUE	1041	227.02	17489.9	0.0578783	enh88130-KCNK4-TEX40
chr11	64070000	64075000	5001	*	chr11	64055000	64060000	5001	*	enh88131	promoter	130.304	KCNK4-TEX40	528.75	TRUE	1041	88.0633	11475	0.0379736	enh88131-KCNK4-TEX40
chr11	63970000	63975000	5001	*	chr11	64065000	64070000	5001	*	enh88117	promoter	132.359	CATSPERZ	438.5	TRUE	1042	56.8559	7525.41	0.0247647	enh88117-CATSPERZ
chr11	64035000	64040000	5001	*	chr11	64065000	64070000	5001	*	enh88127	genic	139.086	CATSPERZ	438.5	TRUE	1042	76.7972	10681.4	0.0351505	enh88127-CATSPERZ
chr11	64050000	64055000	5001	*	chr11	64065000	64070000	5001	*	enh88128	promoter	118.722	CATSPERZ	438.5	TRUE	1042	146.259	17364.2	0.0571424	enh88128-CATSPERZ
chr11	64055000	64060000	5001	*	chr11	64065000	64070000	5001	*	enh88129	promoter	66.9794	CATSPERZ	438.5	TRUE	1042	227.02	15205.7	0.050039	enh88129-CATSPERZ
chr11	64065000	64070000	5001	*	chr11	64065000	64070000	5001	*	enh88130	promoter	77.0412	CATSPERZ	438.5	TRUE	1042	523.376	40321.5	0.13269	enh88130-CATSPERZ
chr11	64070000	64075000	5001	*	chr11	64065000	64070000	5001	*	enh88131	promoter	130.304	CATSPERZ	438.5	TRUE	1042	298.437	38887.6	0.127972	enh88131-CATSPERZ
chr11	64085000	64090000	5001	*	chr11	64065000	64070000	5001	*	enh88133	promoter	118.221	CATSPERZ	438.5	TRUE	1042	55.6081	6574.03	0.0216339	enh88133-CATSPERZ
chr11	64035000	64040000	5001	*	chr11	64070000	64075000	5001	*	enh88127	genic	139.086	ESRRA	1722.12	TRUE	1043	75.4547	10494.7	0.0310472	enh88127-ESRRA
chr11	64050000	64055000	5001	*	chr11	64070000	64075000	5001	*	enh88128	promoter	118.722	ESRRA	1722.12	TRUE	1043	75.373	8948.46	0.026473	enh88128-ESRRA
chr11	64065000	64070000	5001	*	chr11	64070000	64075000	5001	*	enh88130	promoter	77.0412	ESRRA	1722.12	TRUE	1043	298.437	22992	0.068019	enh88130-ESRRA
chr11	64070000	64075000	5001	*	chr11	64070000	64075000	5001	*	enh88131	promoter	130.304	ESRRA	1722.12	TRUE	1043	719.981	93816.5	0.277545	enh88131-ESRRA
chr11	64080000	64085000	5001	*	chr11	64070000	64075000	5001	*	enh88132	genic	69.8674	ESRRA	1722.12	TRUE	1043	146.842	10259.5	0.0303515	enh88132-ESRRA
chr11	64085000	64090000	5001	*	chr11	64070000	64075000	5001	*	enh88133	promoter	118.221	ESRRA	1722.12	TRUE	1043	82.1749	9714.78	0.02874	enh88133-ESRRA
chr11	64070000	64075000	5001	*	chr11	64080000	64085000	5001	*	enh88131	promoter	130.304	TRMT112	1206.25	TRUE	1044	146.842	19134.2	0.067673	enh88131-TRMT112
chr11	64080000	64085000	5001	*	chr11	64080000	64085000	5001	*	enh88132	genic	69.8674	TRMT112	1206.25	TRUE	1044	671.269	46899.8	0.165873	enh88132-TRMT112
chr11	64085000	64090000	5001	*	chr11	64080000	64085000	5001	*	enh88133	promoter	118.221	TRMT112	1206.25	TRUE	1044	292.82	34617.4	0.122433	enh88133-TRMT112
chr11	64095000	64100000	5001	*	chr11	64080000	64085000	5001	*	enh88134	intergenic	88.3779	TRMT112	1206.25	TRUE	1044	122.764	10849.6	0.0383724	enh88134-TRMT112
chr11	64100000	64105000	5001	*	chr11	64080000	64085000	5001	*	enh88135	intergenic	78.5789	TRMT112	1206.25	TRUE	1044	94.9837	7463.72	0.0263973	enh88135-TRMT112
chr11	64105000	64110000	5001	*	chr11	64080000	64085000	5001	*	enh88136	promoter	93.3825	TRMT112	1206.25	TRUE	1044	96.899	9048.67	0.0320029	enh88136-TRMT112
chr11	64110000	64115000	5001	*	chr11	64080000	64085000	5001	*	enh88137	genic	87.9242	TRMT112	1206.25	TRUE	1044	76.7023	6743.99	0.0238518	enh88137-TRMT112
chr11	64070000	64075000	5001	*	chr11	64085000	64090000	5001	*	enh88131	promoter	130.304	PRDX5	1086.88	TRUE	1045	82.1749	10707.7	0.0351307	enh88131-PRDX5
chr11	64080000	64085000	5001	*	chr11	64085000	64090000	5001	*	enh88132	genic	69.8674	PRDX5	1086.88	TRUE	1045	292.82	20458.5	0.067122	enh88132-PRDX5
chr11	64085000	64090000	5001	*	chr11	64085000	64090000	5001	*	enh88133	promoter	118.221	PRDX5	1086.88	TRUE	1045	663.912	78488.2	0.25751	enh88133-PRDX5
chr11	64095000	64100000	5001	*	chr11	64085000	64090000	5001	*	enh88134	intergenic	88.3779	PRDX5	1086.88	TRUE	1045	265.507	23465	0.0769858	enh88134-PRDX5
chr11	64100000	64105000	5001	*	chr11	64085000	64090000	5001	*	enh88135	intergenic	78.5789	PRDX5	1086.88	TRUE	1045	161.808	12714.7	0.0417155	enh88135-PRDX5
chr11	64105000	64110000	5001	*	chr11	64085000	64090000	5001	*	enh88136	promoter	93.3825	PRDX5	1086.88	TRUE	1045	124.858	11659.5	0.0382534	enh88136-PRDX5
chr11	64110000	64115000	5001	*	chr11	64085000	64090000	5001	*	enh88137	genic	87.9242	PRDX5	1086.88	TRUE	1045	85.3043	7500.31	0.0246076	enh88137-PRDX5
chr11	64070000	64075000	5001	*	chr11	64105000	64110000	5001	*	enh88131	promoter	130.304	CCDC88B	1149	TRUE	1046	60.3987	7870.2	0.0255382	enh88131-CCDC88B
chr11	64080000	64085000	5001	*	chr11	64105000	64110000	5001	*	enh88132	genic	69.8674	CCDC88B	1149	TRUE	1046	96.899	6770.08	0.0219684	enh88132-CCDC88B
chr11	64085000	64090000	5001	*	chr11	64105000	64110000	5001	*	enh88133	promoter	118.221	CCDC88B	1149	TRUE	1046	124.858	14760.8	0.0478975	enh88133-CCDC88B
chr11	64095000	64100000	5001	*	chr11	64105000	64110000	5001	*	enh88134	intergenic	88.3779	CCDC88B	1149	TRUE	1046	190.802	16862.7	0.0547181	enh88134-CCDC88B
chr11	64100000	64105000	5001	*	chr11	64105000	64110000	5001	*	enh88135	intergenic	78.5789	CCDC88B	1149	TRUE	1046	382.218	30034.3	0.0974588	enh88135-CCDC88B
chr11	64105000	64110000	5001	*	chr11	64105000	64110000	5001	*	enh88136	promoter	93.3825	CCDC88B	1149	TRUE	1046	565.058	52766.5	0.171223	enh88136-CCDC88B
chr11	64110000	64115000	5001	*	chr11	64105000	64110000	5001	*	enh88137	genic	87.9242	CCDC88B	1149	TRUE	1046	259.666	22831	0.0740846	enh88137-CCDC88B
chr11	64120000	64125000	5001	*	chr11	64105000	64110000	5001	*	enh88138	genic	81.9646	CCDC88B	1149	TRUE	1046	114.314	9369.7	0.0304039	enh88138-CCDC88B
chr11	64125000	64130000	5001	*	chr11	64105000	64110000	5001	*	enh88139	promoter	93.3283	CCDC88B	1149	TRUE	1046	66.5381	6209.89	0.0201506	enh88139-CCDC88B
chr11	6400000	6405000	5001	*	chr11	6410000	6415000	5001	*	enh85534	intergenic	77.9553	SMPD1	726.625	TRUE	1047	87.1845	6796.49	0.0420647	enh85534-SMPD1
chr11	6410000	6415000	5001	*	chr11	6410000	6415000	5001	*	enh85535	promoter	105.529	SMPD1	726.625	TRUE	1047	421.662	44497.4	0.275403	enh85535-SMPD1
chr11	6420000	6425000	5001	*	chr11	6410000	6415000	5001	*	enh85536	genic	64.2615	SMPD1	726.625	TRUE	1047	125.062	8036.67	0.0497404	enh85536-SMPD1
chr11	6435000	6440000	5001	*	chr11	6410000	6415000	5001	*	enh85537	genic	89.1692	SMPD1	726.625	TRUE	1047	70.6298	6298	0.0389795	enh85537-SMPD1
chr11	6440000	6445000	5001	*	chr11	6410000	6415000	5001	*	enh85538	promoter	78.5107	SMPD1	726.625	TRUE	1047	53.7217	4217.73	0.0261043	enh85538-SMPD1
chr11	6500000	6505000	5001	*	chr11	6410000	6415000	5001	*	enh85543	promoter	110.495	SMPD1	726.625	TRUE	1047	39.8677	4405.18	0.0272645	enh85543-SMPD1
chr11	64105000	64110000	5001	*	chr11	64125000	64130000	5001	*	enh88136	promoter	93.3825	RPS6KA4	938.125	TRUE	1048	66.5381	6213.49	0.0210292	enh88136-RPS6KA4
chr11	64110000	64115000	5001	*	chr11	64125000	64130000	5001	*	enh88137	genic	87.9242	RPS6KA4	938.125	TRUE	1048	86.9215	7642.5	0.0258655	enh88137-RPS6KA4
chr11	64120000	64125000	5001	*	chr11	64125000	64130000	5001	*	enh88138	genic	81.9646	RPS6KA4	938.125	TRUE	1048	297.929	24419.6	0.0826465	enh88138-RPS6KA4
chr11	64125000	64130000	5001	*	chr11	64125000	64130000	5001	*	enh88139	promoter	93.3283	RPS6KA4	938.125	TRUE	1048	522.728	48785.4	0.165111	enh88139-RPS6KA4
chr11	64125000	64130000	5001	*	chr11	64125000	64130000	5001	*	enh88140	genic	82.0046	RPS6KA4	938.125	TRUE	1048	522.728	42866.1	0.145078	enh88140-RPS6KA4
chr11	64140000	64145000	5001	*	chr11	64125000	64130000	5001	*	enh88141	intergenic	70.1991	RPS6KA4	938.125	TRUE	1048	105.729	7422.05	0.0251194	enh88141-RPS6KA4
chr11	64150000	64155000	5001	*	chr11	64125000	64130000	5001	*	enh88142	intergenic	80.4362	RPS6KA4	938.125	TRUE	1048	81.3698	6545.07	0.0221514	enh88142-RPS6KA4
chr11	64155000	64160000	5001	*	chr11	64125000	64130000	5001	*	enh88143	intergenic	86.2161	RPS6KA4	938.125	TRUE	1048	71.988	6206.53	0.0210056	enh88143-RPS6KA4
chr11	64215000	64220000	5001	*	chr11	64125000	64130000	5001	*	enh88148	promoter	124.978	RPS6KA4	938.125	TRUE	1048	48.7972	6098.58	0.0206402	enh88148-RPS6KA4
chr11	6400000	6405000	5001	*	chr11	6415000	6420000	5001	*	enh85534	intergenic	77.9553	APBB1	544.25	TRUE	1049	60.5321	4718.8	0.0337346	enh85534-APBB1
chr11	6410000	6415000	5001	*	chr11	6415000	6420000	5001	*	enh85535	promoter	105.529	APBB1	544.25	TRUE	1049	193.32	20400.8	0.145845	enh85535-APBB1
chr11	6420000	6425000	5001	*	chr11	6415000	6420000	5001	*	enh85536	genic	64.2615	APBB1	544.25	TRUE	1049	247.155	15882.5	0.113544	enh85536-APBB1
chr11	6435000	6440000	5001	*	chr11	6415000	6420000	5001	*	enh85537	genic	89.1692	APBB1	544.25	TRUE	1049	68.7715	6132.3	0.0438397	enh85537-APBB1
chr11	6440000	6445000	5001	*	chr11	6415000	6420000	5001	*	enh85538	promoter	78.5107	APBB1	544.25	TRUE	1049	75.9439	5962.4	0.0426251	enh85538-APBB1
chr11	6455000	6460000	5001	*	chr11	6415000	6420000	5001	*	enh85539	genic	74.7785	APBB1	544.25	TRUE	1049	42.5167	3179.33	0.022729	enh85539-APBB1
chr11	6460000	6465000	5001	*	chr11	6415000	6420000	5001	*	enh85540	intergenic	63.5758	APBB1	544.25	TRUE	1049	49.0384	3117.66	0.0222881	enh85540-APBB1
chr11	6490000	6495000	5001	*	chr11	6415000	6420000	5001	*	enh85541	genic	68.4174	APBB1	544.25	TRUE	1049	43.3884	2968.52	0.0212219	enh85541-APBB1
chr11	6495000	6500000	5001	*	chr11	6415000	6420000	5001	*	enh85542	promoter	88.2402	APBB1	544.25	TRUE	1049	37.4877	3307.93	0.0236483	enh85542-APBB1
chr11	6500000	6505000	5001	*	chr11	6415000	6420000	5001	*	enh85543	promoter	110.495	APBB1	544.25	TRUE	1049	34.1788	3776.58	0.0269987	enh85543-APBB1
chr11	64200000	64205000	5001	*	chr11	64215000	64220000	5001	*	enh88147	intergenic	66.5185	LOC100996455	837	TRUE	1050	92.7344	6168.55	0.0263432	enh88147-LOC100996455
chr11	64215000	64220000	5001	*	chr11	64215000	64220000	5001	*	enh88148	promoter	124.978	LOC100996455	837	TRUE	1050	491.423	61417.1	0.262286	enh88148-LOC100996455
chr11	64220000	64225000	5001	*	chr11	64215000	64220000	5001	*	enh88149	intergenic	53.8734	LOC100996455	837	TRUE	1050	299.793	16150.9	0.0689734	enh88149-LOC100996455
chr11	64215000	64220000	5001	*	chr11	64320000	64325000	5001	*	enh88148	promoter	124.978	SLC22A11	135.625	TRUE	1051	30.5794	3821.76	0.0215578	enh88148-SLC22A11
chr11	64305000	64310000	5001	*	chr11	64320000	64325000	5001	*	enh88155	intergenic	74.3366	SLC22A11	135.625	TRUE	1051	103.629	7703.4	0.0434535	enh88155-SLC22A11
chr11	64320000	64325000	5001	*	chr11	64320000	64325000	5001	*	enh88156	intergenic	62.2175	SLC22A11	135.625	TRUE	1051	533.992	33223.6	0.187408	enh88156-SLC22A11
chr11	64350000	64355000	5001	*	chr11	64320000	64325000	5001	*	enh88157	intergenic	61.307	SLC22A11	135.625	TRUE	1051	80.6988	4947.4	0.0279074	enh88157-SLC22A11
chr11	64350000	64355000	5001	*	chr11	64320000	64325000	5001	*	enh88158	intergenic	59.2216	SLC22A11	135.625	TRUE	1051	80.6988	4779.11	0.0269581	enh88158-SLC22A11
chr11	64390000	64395000	5001	*	chr11	64320000	64325000	5001	*	enh88160	genic	93.311	SLC22A11	135.625	TRUE	1051	53.3636	4979.41	0.0280879	enh88160-SLC22A11
chr11	64420000	64425000	5001	*	chr11	64320000	64325000	5001	*	enh88161	genic	69.8751	SLC22A11	135.625	TRUE	1051	78.8307	5508.3	0.0310713	enh88161-SLC22A11
chr11	64420000	64425000	5001	*	chr11	64320000	64325000	5001	*	enh88162	genic	90.3506	SLC22A11	135.625	TRUE	1051	78.8307	7122.4	0.0401761	enh88162-SLC22A11
chr11	64425000	64430000	5001	*	chr11	64320000	64325000	5001	*	enh88163	genic	63.8243	SLC22A11	135.625	TRUE	1051	67.3366	4297.71	0.0242426	enh88163-SLC22A11
chr11	64320000	64325000	5001	*	chr11	64355000	64360000	5001	*	enh88156	intergenic	62.2175	SLC22A12	92.25	TRUE	1052	72.4435	4507.25	0.0292492	enh88156-SLC22A12
chr11	64350000	64355000	5001	*	chr11	64355000	64360000	5001	*	enh88157	intergenic	61.307	SLC22A12	92.25	TRUE	1052	283.611	17387.3	0.112833	enh88157-SLC22A12
chr11	64350000	64355000	5001	*	chr11	64355000	64360000	5001	*	enh88158	intergenic	59.2216	SLC22A12	92.25	TRUE	1052	283.611	16795.9	0.108995	enh88158-SLC22A12
chr11	64375000	64380000	5001	*	chr11	64355000	64360000	5001	*	enh88159	genic	67.7847	SLC22A12	92.25	TRUE	1052	125.89	8533.44	0.0553766	enh88159-SLC22A12
chr11	64390000	64395000	5001	*	chr11	64355000	64360000	5001	*	enh88160	genic	93.311	SLC22A12	92.25	TRUE	1052	55.4089	5170.26	0.0335517	enh88160-SLC22A12
chr11	64215000	64220000	5001	*	chr11	64370000	64375000	5001	*	enh88148	promoter	124.978	NRXN2	1937.25	TRUE	1053	25.4283	3177.98	0.0217502	enh88148-NRXN2
chr11	64320000	64325000	5001	*	chr11	64370000	64375000	5001	*	enh88156	intergenic	62.2175	NRXN2	1937.25	TRUE	1053	60.2125	3746.27	0.0256397	enh88156-NRXN2
chr11	64350000	64355000	5001	*	chr11	64370000	64375000	5001	*	enh88157	intergenic	61.307	NRXN2	1937.25	TRUE	1053	106.748	6544.43	0.0447904	enh88157-NRXN2
chr11	64350000	64355000	5001	*	chr11	64370000	64375000	5001	*	enh88158	intergenic	59.2216	NRXN2	1937.25	TRUE	1053	106.748	6321.81	0.0432668	enh88158-NRXN2
chr11	64375000	64380000	5001	*	chr11	64370000	64375000	5001	*	enh88159	genic	67.7847	NRXN2	1937.25	TRUE	1053	255.585	17324.8	0.118571	enh88159-NRXN2
chr11	64390000	64395000	5001	*	chr11	64370000	64375000	5001	*	enh88160	genic	93.311	NRXN2	1937.25	TRUE	1053	99.2328	9259.52	0.0633726	enh88160-NRXN2
chr11	64420000	64425000	5001	*	chr11	64370000	64375000	5001	*	enh88162	genic	90.3506	NRXN2	1937.25	TRUE	1053	36.7059	3316.4	0.0226976	enh88162-NRXN2
chr11	615000	620000	5001	*	chr11	640000	645000	5001	*	enh85147	promoter	121.913	DEAF1	3441.12	TRUE	1054	65.7504	8015.81	0.0276526	enh85147-DEAF1
chr11	625000	630000	5001	*	chr11	640000	645000	5001	*	enh85148	intergenic	84.5297	DEAF1	3441.12	TRUE	1054	113.851	9623.76	0.0331997	enh85148-DEAF1
chr11	630000	635000	5001	*	chr11	640000	645000	5001	*	enh85149	intergenic	84.1101	DEAF1	3441.12	TRUE	1054	195.712	16461.3	0.0567877	enh85149-DEAF1
chr11	640000	645000	5001	*	chr11	640000	645000	5001	*	enh85150	intergenic	62.5702	DEAF1	3441.12	TRUE	1054	873.718	54668.7	0.188594	enh85150-DEAF1
chr11	640000	645000	5001	*	chr11	640000	645000	5001	*	enh85151	intergenic	71.7327	DEAF1	3441.12	TRUE	1054	873.718	62674.2	0.216211	enh85151-DEAF1
chr11	650000	655000	5001	*	chr11	640000	645000	5001	*	enh85152	genic	72.385	DEAF1	3441.12	TRUE	1054	265.566	19223	0.0663148	enh85152-DEAF1
chr11	660000	665000	5001	*	chr11	640000	645000	5001	*	enh85153	genic	66.868	DEAF1	3441.12	TRUE	1054	117.021	7824.97	0.0269943	enh85153-DEAF1
chr11	64455000	64460000	5001	*	chr11	64490000	64495000	5001	*	enh88168	genic	81.4898	RASGRP2	1956	TRUE	1055	73.0763	5954.97	0.0242428	enh88168-RASGRP2
chr11	64480000	64485000	5001	*	chr11	64490000	64495000	5001	*	enh88170	genic	68.9907	RASGRP2	1956	TRUE	1055	144.386	9961.3	0.0405526	enh88170-RASGRP2
chr11	64490000	64495000	5001	*	chr11	64490000	64495000	5001	*	enh88171	promoter	83.6002	RASGRP2	1956	TRUE	1055	707.61	59156.3	0.240826	enh88171-RASGRP2
chr11	64495000	64500000	5001	*	chr11	64490000	64495000	5001	*	enh88172	genic	61.153	RASGRP2	1956	TRUE	1055	377.983	23114.8	0.0941007	enh88172-RASGRP2
chr11	64510000	64515000	5001	*	chr11	64490000	64495000	5001	*	enh88173	promoter	127.892	RASGRP2	1956	TRUE	1055	52.4793	6711.67	0.0273233	enh88173-RASGRP2
chr11	64510000	64515000	5001	*	chr11	64490000	64495000	5001	*	enh88174	genic	111.483	RASGRP2	1956	TRUE	1055	52.4793	5850.57	0.0238178	enh88174-RASGRP2
chr11	64510000	64515000	5001	*	chr11	64510000	64515000	5001	*	enh88173	promoter	127.892	PYGM	262	TRUE	1056	706.358	90337.4	0.259774	enh88173-PYGM
chr11	64510000	64515000	5001	*	chr11	64510000	64515000	5001	*	enh88174	genic	111.483	PYGM	262	TRUE	1056	706.358	78747.2	0.226445	enh88174-PYGM
chr11	64530000	64535000	5001	*	chr11	64510000	64515000	5001	*	enh88175	intergenic	73.391	PYGM	262	TRUE	1056	125.88	9238.48	0.0265662	enh88175-PYGM
chr11	64535000	64540000	5001	*	chr11	64510000	64515000	5001	*	enh88176	genic	66.8342	PYGM	262	TRUE	1056	116.441	7782.21	0.0223785	enh88176-PYGM
chr11	64535000	64540000	5001	*	chr11	64510000	64515000	5001	*	enh88177	genic	78.526	PYGM	262	TRUE	1056	116.441	9143.61	0.0262934	enh88177-PYGM
chr11	64545000	64550000	5001	*	chr11	64510000	64515000	5001	*	enh88178	promoter	137.008	PYGM	262	TRUE	1056	56.2186	7702.4	0.022149	enh88178-PYGM
chr11	6400000	6405000	5001	*	chr11	6450000	6455000	5001	*	enh85534	intergenic	77.9553	HPX	132.75	TRUE	1057	44.9369	3503.07	0.0275677	enh85534-HPX
chr11	6410000	6415000	5001	*	chr11	6450000	6455000	5001	*	enh85535	promoter	105.529	HPX	132.75	TRUE	1057	39.8164	4201.77	0.0330662	enh85535-HPX
chr11	6420000	6425000	5001	*	chr11	6450000	6455000	5001	*	enh85536	genic	64.2615	HPX	132.75	TRUE	1057	50.2803	3231.09	0.0254273	enh85536-HPX
chr11	6435000	6440000	5001	*	chr11	6450000	6455000	5001	*	enh85537	genic	89.1692	HPX	132.75	TRUE	1057	89.1842	7952.48	0.0625827	enh85537-HPX
chr11	6440000	6445000	5001	*	chr11	6450000	6455000	5001	*	enh85538	promoter	78.5107	HPX	132.75	TRUE	1057	145.056	11388.5	0.0896223	enh85538-HPX
chr11	6455000	6460000	5001	*	chr11	6450000	6455000	5001	*	enh85539	genic	74.7785	HPX	132.75	TRUE	1057	274.469	20524.4	0.161518	enh85539-HPX
chr11	6460000	6465000	5001	*	chr11	6450000	6455000	5001	*	enh85540	intergenic	63.5758	HPX	132.75	TRUE	1057	103.077	6553.19	0.0515709	enh85540-HPX
chr11	6490000	6495000	5001	*	chr11	6450000	6455000	5001	*	enh85541	genic	68.4174	HPX	132.75	TRUE	1057	40.7099	2785.27	0.0219189	enh85541-HPX
chr11	6495000	6500000	5001	*	chr11	6450000	6455000	5001	*	enh85542	promoter	88.2402	HPX	132.75	TRUE	1057	33.2251	2931.79	0.023072	enh85542-HPX
chr11	6500000	6505000	5001	*	chr11	6450000	6455000	5001	*	enh85543	promoter	110.495	HPX	132.75	TRUE	1057	35.8533	3961.61	0.0311762	enh85543-HPX
chr11	64510000	64515000	5001	*	chr11	64530000	64535000	5001	*	enh88173	promoter	127.892	SF1	2602.62	TRUE	1058	125.88	16099.1	0.053746	enh88173-SF1
chr11	64510000	64515000	5001	*	chr11	64530000	64535000	5001	*	enh88174	genic	111.483	SF1	2602.62	TRUE	1058	125.88	14033.6	0.0468504	enh88174-SF1
chr11	64530000	64535000	5001	*	chr11	64530000	64535000	5001	*	enh88175	intergenic	73.391	SF1	2602.62	TRUE	1058	917.77	67356.1	0.224865	enh88175-SF1
chr11	64535000	64540000	5001	*	chr11	64530000	64535000	5001	*	enh88176	genic	66.8342	SF1	2602.62	TRUE	1058	475.692	31792.5	0.106138	enh88176-SF1
chr11	64535000	64540000	5001	*	chr11	64530000	64535000	5001	*	enh88177	genic	78.526	SF1	2602.62	TRUE	1058	475.692	37354.2	0.124705	enh88177-SF1
chr11	64545000	64550000	5001	*	chr11	64530000	64535000	5001	*	enh88178	promoter	137.008	SF1	2602.62	TRUE	1058	83.5709	11449.9	0.038225	enh88178-SF1
chr11	64535000	64540000	5001	*	chr11	64555000	64560000	5001	*	enh88177	genic	78.526	MAP4K2	738.25	TRUE	1059	71.6977	5630.14	0.0228197	enh88177-MAP4K2
chr11	64545000	64550000	5001	*	chr11	64555000	64560000	5001	*	enh88178	promoter	137.008	MAP4K2	738.25	TRUE	1059	199.737	27365.7	0.110916	enh88178-MAP4K2
chr11	64555000	64560000	5001	*	chr11	64555000	64560000	5001	*	enh88179	intergenic	67.7519	MAP4K2	738.25	TRUE	1059	612.613	41505.7	0.168228	enh88179-MAP4K2
chr11	64570000	64575000	5001	*	chr11	64555000	64560000	5001	*	enh88180	promoter	95.0046	MAP4K2	738.25	TRUE	1059	135.139	12838.8	0.0520374	enh88180-MAP4K2
chr11	64575000	64580000	5001	*	chr11	64555000	64560000	5001	*	enh88181	promoter	103.373	MAP4K2	738.25	TRUE	1059	92.5871	9570.96	0.0387923	enh88181-MAP4K2
chr11	64545000	64550000	5001	*	chr11	64570000	64575000	5001	*	enh88178	promoter	137.008	MEN1	927.25	TRUE	1060	66.1749	9066.51	0.0326113	enh88178-MEN1
chr11	64555000	64560000	5001	*	chr11	64570000	64575000	5001	*	enh88179	intergenic	67.7519	MEN1	927.25	TRUE	1060	135.139	9155.93	0.0329329	enh88179-MEN1
chr11	64570000	64575000	5001	*	chr11	64570000	64575000	5001	*	enh88180	promoter	95.0046	MEN1	927.25	TRUE	1060	616.294	58550.8	0.210601	enh88180-MEN1
chr11	64575000	64580000	5001	*	chr11	64570000	64575000	5001	*	enh88181	promoter	103.373	MEN1	927.25	TRUE	1060	376.784	38949.1	0.140096	enh88181-MEN1
chr11	64545000	64550000	5001	*	chr11	64590000	64595000	5001	*	enh88178	promoter	137.008	CDC42BPG	416.25	TRUE	1061	42.2784	5792.48	0.0294629	enh88178-CDC42BPG
chr11	64555000	64560000	5001	*	chr11	64590000	64595000	5001	*	enh88179	intergenic	67.7519	CDC42BPG	416.25	TRUE	1061	65.5098	4438.41	0.0225755	enh88179-CDC42BPG
chr11	64570000	64575000	5001	*	chr11	64590000	64595000	5001	*	enh88180	promoter	95.0046	CDC42BPG	416.25	TRUE	1061	92.5089	8788.78	0.0447033	enh88180-CDC42BPG
chr11	64575000	64580000	5001	*	chr11	64590000	64595000	5001	*	enh88181	promoter	103.373	CDC42BPG	416.25	TRUE	1061	128.672	13301.1	0.0676549	enh88181-CDC42BPG
chr11	64610000	64615000	5001	*	chr11	64590000	64595000	5001	*	enh88182	promoter	83.8502	CDC42BPG	416.25	TRUE	1061	95.8896	8040.37	0.0408966	enh88182-CDC42BPG
chr11	64610000	64615000	5001	*	chr11	64590000	64595000	5001	*	enh88183	intergenic	80.7298	CDC42BPG	416.25	TRUE	1061	95.8896	7741.16	0.0393747	enh88183-CDC42BPG
chr11	64645000	64650000	5001	*	chr11	64590000	64595000	5001	*	enh88190	promoter	117.129	CDC42BPG	416.25	TRUE	1061	35.6545	4176.2	0.0212418	enh88190-CDC42BPG
chr11	64610000	64615000	5001	*	chr11	64620000	64625000	5001	*	enh88182	promoter	83.8502	EHD1	1971.75	TRUE	1062	97.5008	8175.46	0.0207526	enh88182-EHD1
chr11	64620000	64625000	5001	*	chr11	64620000	64625000	5001	*	enh88184	genic	62.4862	EHD1	1971.75	TRUE	1062	730.491	45645.6	0.115867	enh88184-EHD1
chr11	64620000	64625000	5001	*	chr11	64620000	64625000	5001	*	enh88185	genic	78.8813	EHD1	1971.75	TRUE	1062	730.491	57622	0.146268	enh88185-EHD1
chr11	64620000	64625000	5001	*	chr11	64620000	64625000	5001	*	enh88186	genic	87.1352	EHD1	1971.75	TRUE	1062	730.491	63651.4	0.161573	enh88186-EHD1
chr11	64630000	64635000	5001	*	chr11	64620000	64625000	5001	*	enh88187	genic	67.9281	EHD1	1971.75	TRUE	1062	159.594	10840.9	0.0275186	enh88187-EHD1
chr11	64630000	64635000	5001	*	chr11	64620000	64625000	5001	*	enh88188	genic	71.2484	EHD1	1971.75	TRUE	1062	159.594	11370.8	0.0288637	enh88188-EHD1
chr11	64635000	64640000	5001	*	chr11	64620000	64625000	5001	*	enh88189	genic	74.7322	EHD1	1971.75	TRUE	1062	130.549	9756.22	0.0247652	enh88189-EHD1
chr11	64645000	64650000	5001	*	chr11	64620000	64625000	5001	*	enh88190	promoter	117.129	EHD1	1971.75	TRUE	1062	105.842	12397.2	0.031469	enh88190-EHD1
chr11	64650000	64655000	5001	*	chr11	64620000	64625000	5001	*	enh88191	intergenic	81.2688	EHD1	1971.75	TRUE	1062	124.141	10088.8	0.0256094	enh88191-EHD1
chr11	64655000	64660000	5001	*	chr11	64620000	64625000	5001	*	enh88192	genic	79.3806	EHD1	1971.75	TRUE	1062	123.551	9807.57	0.0248956	enh88192-EHD1
chr11	64610000	64615000	5001	*	chr11	64655000	64660000	5001	*	enh88182	promoter	83.8502	MIR194-2HG	80.375	TRUE	1063	115.632	9695.8	0.0292931	enh88182-MIR194-2HG
chr11	64610000	64615000	5001	*	chr11	64655000	64660000	5001	*	enh88183	intergenic	80.7298	MIR194-2HG	80.375	TRUE	1063	115.632	9334.98	0.0282029	enh88183-MIR194-2HG
chr11	64620000	64625000	5001	*	chr11	64655000	64660000	5001	*	enh88184	genic	62.4862	MIR194-2HG	80.375	TRUE	1063	123.551	7720.25	0.0233245	enh88184-MIR194-2HG
chr11	64620000	64625000	5001	*	chr11	64655000	64660000	5001	*	enh88185	genic	78.8813	MIR194-2HG	80.375	TRUE	1063	123.551	9745.88	0.0294444	enh88185-MIR194-2HG
chr11	64620000	64625000	5001	*	chr11	64655000	64660000	5001	*	enh88186	genic	87.1352	MIR194-2HG	80.375	TRUE	1063	123.551	10765.7	0.0325253	enh88186-MIR194-2HG
chr11	64645000	64650000	5001	*	chr11	64655000	64660000	5001	*	enh88190	promoter	117.129	MIR194-2HG	80.375	TRUE	1063	112.749	13206.3	0.039899	enh88190-MIR194-2HG
chr11	64650000	64655000	5001	*	chr11	64655000	64660000	5001	*	enh88191	intergenic	81.2688	MIR194-2HG	80.375	TRUE	1063	240.082	19511.2	0.0589473	enh88191-MIR194-2HG
chr11	64655000	64660000	5001	*	chr11	64655000	64660000	5001	*	enh88192	genic	79.3806	MIR194-2HG	80.375	TRUE	1063	845.969	67153.6	0.202885	enh88192-MIR194-2HG
chr11	64660000	64665000	5001	*	chr11	64655000	64660000	5001	*	enh88193	promoter	74.3961	MIR194-2HG	80.375	TRUE	1063	320.289	23828.3	0.0719902	enh88193-MIR194-2HG
chr11	64665000	64670000	5001	*	chr11	64655000	64660000	5001	*	enh88194	genic	58.3295	MIR194-2HG	80.375	TRUE	1063	150.805	8796.38	0.0265757	enh88194-MIR194-2HG
chr11	64680000	64685000	5001	*	chr11	64655000	64660000	5001	*	enh88195	promoter	112.821	MIR194-2HG	80.375	TRUE	1063	80.8842	9125.47	0.02757	enh88195-MIR194-2HG
chr11	64610000	64615000	5001	*	chr11	64660000	64665000	5001	*	enh88182	promoter	83.8502	ATG2A	1094.12	TRUE	1064	128.686	10790.4	0.0356041	enh88182-ATG2A
chr11	64610000	64615000	5001	*	chr11	64660000	64665000	5001	*	enh88183	intergenic	80.7298	ATG2A	1094.12	TRUE	1064	128.686	10388.8	0.0342791	enh88183-ATG2A
chr11	64620000	64625000	5001	*	chr11	64660000	64665000	5001	*	enh88184	genic	62.4862	ATG2A	1094.12	TRUE	1064	105.469	6590.33	0.0217456	enh88184-ATG2A
chr11	64620000	64625000	5001	*	chr11	64660000	64665000	5001	*	enh88185	genic	78.8813	ATG2A	1094.12	TRUE	1064	105.469	8319.49	0.0274512	enh88185-ATG2A
chr11	64620000	64625000	5001	*	chr11	64660000	64665000	5001	*	enh88186	genic	87.1352	ATG2A	1094.12	TRUE	1064	105.469	9190.02	0.0303236	enh88186-ATG2A
chr11	64645000	64650000	5001	*	chr11	64660000	64665000	5001	*	enh88190	promoter	117.129	ATG2A	1094.12	TRUE	1064	83.071	9730.06	0.0321055	enh88190-ATG2A
chr11	64650000	64655000	5001	*	chr11	64660000	64665000	5001	*	enh88191	intergenic	81.2688	ATG2A	1094.12	TRUE	1064	133.313	10834.2	0.0357487	enh88191-ATG2A
chr11	64655000	64660000	5001	*	chr11	64660000	64665000	5001	*	enh88192	genic	79.3806	ATG2A	1094.12	TRUE	1064	320.289	25424.8	0.083892	enh88192-ATG2A
chr11	64660000	64665000	5001	*	chr11	64660000	64665000	5001	*	enh88193	promoter	74.3961	ATG2A	1094.12	TRUE	1064	632.052	47022.2	0.155155	enh88193-ATG2A
chr11	64665000	64670000	5001	*	chr11	64660000	64665000	5001	*	enh88194	genic	58.3295	ATG2A	1094.12	TRUE	1064	296.82	17313.3	0.0571274	enh88194-ATG2A
chr11	64680000	64685000	5001	*	chr11	64660000	64665000	5001	*	enh88195	promoter	112.821	ATG2A	1094.12	TRUE	1064	115.3	13008.4	0.0429226	enh88195-ATG2A
chr11	64680000	64685000	5001	*	chr11	64690000	64695000	5001	*	enh88195	promoter	112.821	PPP2R5B	632.125	TRUE	1065	120.964	13647.3	0.0494259	enh88195-PPP2R5B
chr11	64690000	64695000	5001	*	chr11	64690000	64695000	5001	*	enh88196	promoter	104.615	PPP2R5B	632.125	TRUE	1065	640.278	66982.5	0.242588	enh88196-PPP2R5B
chr11	64700000	64705000	5001	*	chr11	64690000	64695000	5001	*	enh88197	intergenic	65.7782	PPP2R5B	632.125	TRUE	1065	191.533	12598.7	0.0456282	enh88197-PPP2R5B
chr11	64705000	64710000	5001	*	chr11	64690000	64695000	5001	*	enh88198	genic	65.1039	PPP2R5B	632.125	TRUE	1065	128.15	8343.04	0.0302156	enh88198-PPP2R5B
chr11	64710000	64715000	5001	*	chr11	64690000	64695000	5001	*	enh88199	genic	68.4447	PPP2R5B	632.125	TRUE	1065	92.7089	6345.43	0.022981	enh88199-PPP2R5B
chr11	64760000	64765000	5001	*	chr11	64690000	64695000	5001	*	enh88206	intergenic	89.3122	PPP2R5B	632.125	TRUE	1065	65.3572	5837.19	0.0211403	enh88206-PPP2R5B
chr11	6400000	6405000	5001	*	chr11	6465000	6470000	5001	*	enh85534	intergenic	77.9553	TRIM3	479.5	TRUE	1066	47.4837	3701.61	0.0315965	enh85534-TRIM3
chr11	6410000	6415000	5001	*	chr11	6465000	6470000	5001	*	enh85535	promoter	105.529	TRIM3	479.5	TRUE	1066	33.9412	3581.77	0.0305736	enh85535-TRIM3
chr11	6420000	6425000	5001	*	chr11	6465000	6470000	5001	*	enh85536	genic	64.2615	TRIM3	479.5	TRUE	1066	47.3728	3044.25	0.0259854	enh85536-TRIM3
chr11	6435000	6440000	5001	*	chr11	6465000	6470000	5001	*	enh85537	genic	89.1692	TRIM3	479.5	TRUE	1066	47.4416	4230.33	0.0361097	enh85537-TRIM3
chr11	6440000	6445000	5001	*	chr11	6465000	6470000	5001	*	enh85538	promoter	78.5107	TRIM3	479.5	TRUE	1066	47.4542	3725.66	0.0318018	enh85538-TRIM3
chr11	6455000	6460000	5001	*	chr11	6465000	6470000	5001	*	enh85539	genic	74.7785	TRIM3	479.5	TRUE	1066	114.424	8556.48	0.0730372	enh85539-TRIM3
chr11	6460000	6465000	5001	*	chr11	6465000	6470000	5001	*	enh85540	intergenic	63.5758	TRIM3	479.5	TRUE	1066	207.698	13204.5	0.112713	enh85540-TRIM3
chr11	6490000	6495000	5001	*	chr11	6465000	6470000	5001	*	enh85541	genic	68.4174	TRIM3	479.5	TRUE	1066	67.0923	4590.28	0.0391821	enh85541-TRIM3
chr11	6495000	6500000	5001	*	chr11	6465000	6470000	5001	*	enh85542	promoter	88.2402	TRIM3	479.5	TRUE	1066	56.9073	5021.52	0.0428631	enh85542-TRIM3
chr11	6500000	6505000	5001	*	chr11	6465000	6470000	5001	*	enh85543	promoter	110.495	TRIM3	479.5	TRUE	1066	49.9194	5515.84	0.0470826	enh85543-TRIM3
chr11	6525000	6530000	5001	*	chr11	6465000	6470000	5001	*	enh85544	genic	62.4806	TRIM3	479.5	TRUE	1066	43.854	2740.02	0.0233885	enh85544-TRIM3
chr11	64680000	64685000	5001	*	chr11	64700000	64705000	5001	*	enh88195	promoter	112.821	GPHA2	25.75	TRUE	1067	75.6977	8540.32	0.0320154	enh88195-GPHA2
chr11	64690000	64695000	5001	*	chr11	64700000	64705000	5001	*	enh88196	promoter	104.615	GPHA2	25.75	TRUE	1067	191.533	20037.2	0.0751141	enh88196-GPHA2
chr11	64700000	64705000	5001	*	chr11	64700000	64705000	5001	*	enh88197	intergenic	65.7782	GPHA2	25.75	TRUE	1067	616.27	40537.2	0.151963	enh88197-GPHA2
chr11	64705000	64710000	5001	*	chr11	64700000	64705000	5001	*	enh88198	genic	65.1039	GPHA2	25.75	TRUE	1067	327.728	21336.4	0.0799844	enh88198-GPHA2
chr11	64710000	64715000	5001	*	chr11	64700000	64705000	5001	*	enh88199	genic	68.4447	GPHA2	25.75	TRUE	1067	184.883	12654.3	0.0474374	enh88199-GPHA2
chr11	64730000	64735000	5001	*	chr11	64700000	64705000	5001	*	enh88200	genic	69.2957	GPHA2	25.75	TRUE	1067	83.173	5763.53	0.0216059	enh88200-GPHA2
chr11	64735000	64740000	5001	*	chr11	64700000	64705000	5001	*	enh88201	genic	67.4211	GPHA2	25.75	TRUE	1067	79.7278	5375.33	0.0201507	enh88201-GPHA2
chr11	64755000	64760000	5001	*	chr11	64700000	64705000	5001	*	enh88205	promoter	77.7131	GPHA2	25.75	TRUE	1067	68.8375	5349.57	0.0200541	enh88205-GPHA2
chr11	64680000	64685000	5001	*	chr11	64705000	64710000	5001	*	enh88195	promoter	112.821	MAJIN	355.375	TRUE	1068	63.7523	7192.63	0.0269784	enh88195-MAJIN
