## Supplemental Table 5 for "Deciphering the functional impact of Alzheimer’s Disease-associated variants in resting and proinflammatory immune cells" (part 16 of 56)

### Sheet: Resting ABC (continued)
chr1	start1	end1	width1	strand1	chr2	start2	end2	width2	strand2	anchor1.id	anchor1.class	anchor1.activityBase	anchor2.TargetGene	anchor2.TargetGeneExpression	anchor2.TargetGeneIsExpressed	anchor2.id	hicCounts	ABCnumerator	ABCscore	pair
chr11	64690000	64695000	5001	*	chr11	64705000	64710000	5001	*	enh88196	promoter	104.615	MAJIN	355.375	TRUE	1068	128.15	13406.3	0.050285	enh88196-MAJIN
chr11	64700000	64705000	5001	*	chr11	64705000	64710000	5001	*	enh88197	intergenic	65.7782	MAJIN	355.375	TRUE	1068	327.728	21557.4	0.0808583	enh88197-MAJIN
chr11	64705000	64710000	5001	*	chr11	64705000	64710000	5001	*	enh88198	genic	65.1039	MAJIN	355.375	TRUE	1068	662.296	43118.1	0.161729	enh88198-MAJIN
chr11	64710000	64715000	5001	*	chr11	64705000	64710000	5001	*	enh88199	genic	68.4447	MAJIN	355.375	TRUE	1068	285.422	19535.6	0.073275	enh88199-MAJIN
chr11	64730000	64735000	5001	*	chr11	64705000	64710000	5001	*	enh88200	genic	69.2957	MAJIN	355.375	TRUE	1068	95.606	6625.08	0.0248496	enh88200-MAJIN
chr11	64755000	64760000	5001	*	chr11	64705000	64710000	5001	*	enh88205	promoter	77.7131	MAJIN	355.375	TRUE	1068	74.5621	5794.45	0.021734	enh88205-MAJIN
chr11	64760000	64765000	5001	*	chr11	64705000	64710000	5001	*	enh88206	intergenic	89.3122	MAJIN	355.375	TRUE	1068	71.6124	6395.87	0.0239899	enh88206-MAJIN
chr11	64735000	64740000	5001	*	chr11	64755000	64760000	5001	*	enh88201	genic	67.4211	BATF2	168.625	TRUE	1069	115.198	7766.79	0.0228454	enh88201-BATF2
chr11	64750000	64755000	5001	*	chr11	64755000	64760000	5001	*	enh88203	intergenic	55.8848	BATF2	168.625	TRUE	1069	285.191	15937.8	0.0468799	enh88203-BATF2
chr11	64755000	64760000	5001	*	chr11	64755000	64760000	5001	*	enh88204	genic	61.8053	BATF2	168.625	TRUE	1069	811.249	50139.5	0.147481	enh88204-BATF2
chr11	64755000	64760000	5001	*	chr11	64755000	64760000	5001	*	enh88205	promoter	77.7131	BATF2	168.625	TRUE	1069	811.249	63044.6	0.185441	enh88205-BATF2
chr11	64760000	64765000	5001	*	chr11	64755000	64760000	5001	*	enh88206	intergenic	89.3122	BATF2	168.625	TRUE	1069	346.616	30957.1	0.0910578	enh88206-BATF2
chr11	64770000	64775000	5001	*	chr11	64755000	64760000	5001	*	enh88207	intergenic	71.2256	BATF2	168.625	TRUE	1069	97.9762	6978.41	0.0205265	enh88207-BATF2
chr11	64780000	64785000	5001	*	chr11	64755000	64760000	5001	*	enh88208	promoter	120.296	BATF2	168.625	TRUE	1069	61.0408	7342.98	0.0215988	enh88208-BATF2
chr11	64770000	64775000	5001	*	chr11	64780000	64785000	5001	*	enh88207	intergenic	71.2256	ARL2	1453	TRUE	1070	134.447	9576.1	0.0314362	enh88207-ARL2
chr11	64780000	64785000	5001	*	chr11	64780000	64785000	5001	*	enh88208	promoter	120.296	ARL2	1453	TRUE	1070	673.6	81031.5	0.266009	enh88208-ARL2
chr11	64795000	64800000	5001	*	chr11	64780000	64785000	5001	*	enh88209	promoter	96.7142	ARL2	1453	TRUE	1070	106.738	10323.1	0.0338884	enh88209-ARL2
chr11	64805000	64810000	5001	*	chr11	64780000	64785000	5001	*	enh88210	promoter	118.786	ARL2	1453	TRUE	1070	73.1552	8689.79	0.0285267	enh88210-ARL2
chr11	64850000	64855000	5001	*	chr11	64780000	64785000	5001	*	enh88217	promoter	99.4597	ARL2	1453	TRUE	1070	63.2922	6295.03	0.0206652	enh88217-ARL2
chr11	64770000	64775000	5001	*	chr11	64780000	64785000	5001	*	enh88207	intergenic	71.2256	ARL2-SNX15	2015.38	TRUE	1071	134.447	9576.1	0.0314362	enh88207-ARL2-SNX15
chr11	64780000	64785000	5001	*	chr11	64780000	64785000	5001	*	enh88208	promoter	120.296	ARL2-SNX15	2015.38	TRUE	1071	673.6	81031.5	0.266009	enh88208-ARL2-SNX15
chr11	64795000	64800000	5001	*	chr11	64780000	64785000	5001	*	enh88209	promoter	96.7142	ARL2-SNX15	2015.38	TRUE	1071	106.738	10323.1	0.0338884	enh88209-ARL2-SNX15
chr11	64805000	64810000	5001	*	chr11	64780000	64785000	5001	*	enh88210	promoter	118.786	ARL2-SNX15	2015.38	TRUE	1071	73.1552	8689.79	0.0285267	enh88210-ARL2-SNX15
chr11	64850000	64855000	5001	*	chr11	64780000	64785000	5001	*	enh88217	promoter	99.4597	ARL2-SNX15	2015.38	TRUE	1071	63.2922	6295.03	0.0206652	enh88217-ARL2-SNX15
chr11	64780000	64785000	5001	*	chr11	64790000	64795000	5001	*	enh88208	promoter	120.296	SNX15	730.5	TRUE	1072	183.969	22130.7	0.0879015	enh88208-SNX15
chr11	64795000	64800000	5001	*	chr11	64790000	64795000	5001	*	enh88209	promoter	96.7142	SNX15	730.5	TRUE	1072	294.931	28524	0.113295	enh88209-SNX15
chr11	64805000	64810000	5001	*	chr11	64790000	64795000	5001	*	enh88210	promoter	118.786	SNX15	730.5	TRUE	1072	117.604	13969.6	0.0554863	enh88210-SNX15
chr11	64810000	64815000	5001	*	chr11	64790000	64795000	5001	*	enh88211	genic	92.7203	SNX15	730.5	TRUE	1072	79.5336	7374.38	0.0292904	enh88211-SNX15
chr11	64780000	64785000	5001	*	chr11	64805000	64810000	5001	*	enh88208	promoter	120.296	SAC3D1	1726.88	TRUE	1073	73.1552	8800.3	0.0284948	enh88208-SAC3D1
chr11	64795000	64800000	5001	*	chr11	64805000	64810000	5001	*	enh88209	promoter	96.7142	SAC3D1	1726.88	TRUE	1073	215.985	20888.8	0.0676366	enh88209-SAC3D1
chr11	64805000	64810000	5001	*	chr11	64805000	64810000	5001	*	enh88210	promoter	118.786	SAC3D1	1726.88	TRUE	1073	593.119	70454	0.228126	enh88210-SAC3D1
chr11	64810000	64815000	5001	*	chr11	64805000	64810000	5001	*	enh88211	genic	92.7203	SAC3D1	1726.88	TRUE	1073	271.085	25135.1	0.0813858	enh88211-SAC3D1
chr11	64825000	64830000	5001	*	chr11	64805000	64810000	5001	*	enh88212	intergenic	75.1189	SAC3D1	1726.88	TRUE	1073	97.6035	7331.86	0.0237401	enh88212-SAC3D1
chr11	64780000	64785000	5001	*	chr11	64810000	64815000	5001	*	enh88208	promoter	120.296	NAALADL1	185.375	TRUE	1074	65.5585	7886.44	0.0264308	enh88208-NAALADL1
chr11	64795000	64800000	5001	*	chr11	64810000	64815000	5001	*	enh88209	promoter	96.7142	NAALADL1	185.375	TRUE	1074	108.532	10496.6	0.0351785	enh88209-NAALADL1
chr11	64805000	64810000	5001	*	chr11	64810000	64815000	5001	*	enh88210	promoter	118.786	NAALADL1	185.375	TRUE	1074	271.085	32201	0.107919	enh88210-NAALADL1
chr11	64810000	64815000	5001	*	chr11	64810000	64815000	5001	*	enh88211	genic	92.7203	NAALADL1	185.375	TRUE	1074	596.208	55280.6	0.185268	enh88211-NAALADL1
chr11	64825000	64830000	5001	*	chr11	64810000	64815000	5001	*	enh88212	intergenic	75.1189	NAALADL1	185.375	TRUE	1074	156.611	11764.4	0.0394275	enh88212-NAALADL1
chr11	64835000	64840000	5001	*	chr11	64810000	64815000	5001	*	enh88213	intergenic	69.6324	NAALADL1	185.375	TRUE	1074	114.687	7985.94	0.0267642	enh88213-NAALADL1
chr11	64835000	64840000	5001	*	chr11	64810000	64815000	5001	*	enh88214	intergenic	57.9291	NAALADL1	185.375	TRUE	1074	114.687	6643.72	0.0222659	enh88214-NAALADL1
chr11	64845000	64850000	5001	*	chr11	64810000	64815000	5001	*	enh88215	genic	65.1139	NAALADL1	185.375	TRUE	1074	98.6188	6421.45	0.021521	enh88215-NAALADL1
chr11	64845000	64850000	5001	*	chr11	64810000	64815000	5001	*	enh88216	genic	78.7052	NAALADL1	185.375	TRUE	1074	98.6188	7761.81	0.0260131	enh88216-NAALADL1
chr11	64850000	64855000	5001	*	chr11	64810000	64815000	5001	*	enh88217	promoter	99.4597	NAALADL1	185.375	TRUE	1074	66.7666	6640.58	0.0222554	enh88217-NAALADL1
chr11	64780000	64785000	5001	*	chr11	64840000	64845000	5001	*	enh88208	promoter	120.296	CDCA5	1142.75	TRUE	1075	54.5494	6562.09	0.0215164	enh88208-CDCA5
chr11	64805000	64810000	5001	*	chr11	64840000	64845000	5001	*	enh88210	promoter	118.786	CDCA5	1142.75	TRUE	1075	80.7992	9597.79	0.0314701	enh88210-CDCA5
chr11	64810000	64815000	5001	*	chr11	64840000	64845000	5001	*	enh88211	genic	92.7203	CDCA5	1142.75	TRUE	1075	85.2199	7901.62	0.0259086	enh88211-CDCA5
chr11	64825000	64830000	5001	*	chr11	64840000	64845000	5001	*	enh88212	intergenic	75.1189	CDCA5	1142.75	TRUE	1075	133.572	10033.8	0.0328997	enh88212-CDCA5
chr11	64835000	64840000	5001	*	chr11	64840000	64845000	5001	*	enh88213	intergenic	69.6324	CDCA5	1142.75	TRUE	1075	328.116	22847.5	0.0749146	enh88213-CDCA5
chr11	64835000	64840000	5001	*	chr11	64840000	64845000	5001	*	enh88214	intergenic	57.9291	CDCA5	1142.75	TRUE	1075	328.116	19007.5	0.0623235	enh88214-CDCA5
chr11	64845000	64850000	5001	*	chr11	64840000	64845000	5001	*	enh88215	genic	65.1139	CDCA5	1142.75	TRUE	1075	363.71	23682.6	0.0776527	enh88215-CDCA5
chr11	64845000	64850000	5001	*	chr11	64840000	64845000	5001	*	enh88216	genic	78.7052	CDCA5	1142.75	TRUE	1075	363.71	28625.9	0.0938612	enh88216-CDCA5
chr11	64850000	64855000	5001	*	chr11	64840000	64845000	5001	*	enh88217	promoter	99.4597	CDCA5	1142.75	TRUE	1075	159.891	15902.7	0.0521433	enh88217-CDCA5
chr11	64850000	64855000	5001	*	chr11	64840000	64845000	5001	*	enh88218	genic	69.9751	CDCA5	1142.75	TRUE	1075	159.891	11188.4	0.0366855	enh88218-CDCA5
chr11	64860000	64865000	5001	*	chr11	64840000	64845000	5001	*	enh88219	promoter	99.0745	CDCA5	1142.75	TRUE	1075	81.9242	8116.6	0.0266135	enh88219-CDCA5
chr11	64875000	64880000	5001	*	chr11	64840000	64845000	5001	*	enh88222	promoter	100.448	CDCA5	1142.75	TRUE	1075	60.8996	6117.27	0.0200579	enh88222-CDCA5
chr11	64780000	64785000	5001	*	chr11	64850000	64855000	5001	*	enh88208	promoter	120.296	ZFPL1	955	TRUE	1076	63.2922	7613.82	0.0217204	enh88208-ZFPL1
chr11	64835000	64840000	5001	*	chr11	64850000	64855000	5001	*	enh88213	intergenic	69.6324	ZFPL1	955	TRUE	1076	114.21	7952.7	0.0226872	enh88213-ZFPL1
chr11	64845000	64850000	5001	*	chr11	64850000	64855000	5001	*	enh88215	genic	65.1139	ZFPL1	955	TRUE	1076	269.906	17574.6	0.0501363	enh88215-ZFPL1
chr11	64845000	64850000	5001	*	chr11	64850000	64855000	5001	*	enh88216	genic	78.7052	ZFPL1	955	TRUE	1076	269.906	21243	0.0606013	enh88216-ZFPL1
chr11	64850000	64855000	5001	*	chr11	64850000	64855000	5001	*	enh88217	promoter	99.4597	ZFPL1	955	TRUE	1076	550.951	54797.4	0.156324	enh88217-ZFPL1
chr11	64850000	64855000	5001	*	chr11	64850000	64855000	5001	*	enh88218	genic	69.9751	ZFPL1	955	TRUE	1076	550.951	38552.9	0.109982	enh88218-ZFPL1
chr11	64860000	64865000	5001	*	chr11	64850000	64855000	5001	*	enh88219	promoter	99.0745	ZFPL1	955	TRUE	1076	209.003	20706.9	0.0590718	enh88219-ZFPL1
chr11	64845000	64850000	5001	*	chr11	64855000	64860000	5001	*	enh88215	genic	65.1139	TMEM262	22.25	TRUE	1077	142.639	9287.77	0.0306447	enh88215-TMEM262
chr11	64845000	64850000	5001	*	chr11	64855000	64860000	5001	*	enh88216	genic	78.7052	TMEM262	22.25	TRUE	1077	142.639	11226.4	0.0370413	enh88216-TMEM262
chr11	64850000	64855000	5001	*	chr11	64855000	64860000	5001	*	enh88217	promoter	99.4597	TMEM262	22.25	TRUE	1077	384.264	38218.8	0.126102	enh88217-TMEM262
chr11	64850000	64855000	5001	*	chr11	64855000	64860000	5001	*	enh88218	genic	69.9751	TMEM262	22.25	TRUE	1077	384.264	26888.9	0.0887193	enh88218-TMEM262
chr11	64860000	64865000	5001	*	chr11	64855000	64860000	5001	*	enh88219	promoter	99.0745	TMEM262	22.25	TRUE	1077	348.697	34547	0.113987	enh88219-TMEM262
chr11	64870000	64875000	5001	*	chr11	64855000	64860000	5001	*	enh88220	genic	54.9097	TMEM262	22.25	TRUE	1077	117.237	6437.43	0.0212401	enh88220-TMEM262
chr11	64875000	64880000	5001	*	chr11	64855000	64860000	5001	*	enh88221	genic	78.4984	TMEM262	22.25	TRUE	1077	82.2086	6453.25	0.0212923	enh88221-TMEM262
chr11	64875000	64880000	5001	*	chr11	64855000	64860000	5001	*	enh88222	promoter	100.448	TMEM262	22.25	TRUE	1077	82.2086	8257.73	0.0272461	enh88222-TMEM262
chr11	64805000	64810000	5001	*	chr11	64860000	64865000	5001	*	enh88210	promoter	118.786	VPS51	958	TRUE	1078	57.6562	6848.72	0.0218724	enh88210-VPS51
chr11	64845000	64850000	5001	*	chr11	64860000	64865000	5001	*	enh88216	genic	78.7052	VPS51	958	TRUE	1078	94.0771	7404.36	0.0236468	enh88216-VPS51
chr11	64850000	64855000	5001	*	chr11	64860000	64865000	5001	*	enh88217	promoter	99.4597	VPS51	958	TRUE	1078	209.003	20787.4	0.0663874	enh88217-VPS51
chr11	64850000	64855000	5001	*	chr11	64860000	64865000	5001	*	enh88218	genic	69.9751	VPS51	958	TRUE	1078	209.003	14625	0.046707	enh88218-VPS51
chr11	64860000	64865000	5001	*	chr11	64860000	64865000	5001	*	enh88219	promoter	99.0745	VPS51	958	TRUE	1078	642.253	63630.9	0.203214	enh88219-VPS51
chr11	64870000	64875000	5001	*	chr11	64860000	64865000	5001	*	enh88220	genic	54.9097	VPS51	958	TRUE	1078	178.935	9825.28	0.0313784	enh88220-VPS51
chr11	64875000	64880000	5001	*	chr11	64860000	64865000	5001	*	enh88221	genic	78.4984	VPS51	958	TRUE	1078	130.922	10277.2	0.0328216	enh88221-VPS51
chr11	64875000	64880000	5001	*	chr11	64860000	64865000	5001	*	enh88222	promoter	100.448	VPS51	958	TRUE	1078	130.922	13150.9	0.0419993	enh88222-VPS51
chr11	64885000	64890000	5001	*	chr11	64860000	64865000	5001	*	enh88223	promoter	102.067	VPS51	958	TRUE	1078	62.4092	6369.94	0.0203433	enh88223-VPS51
chr11	64885000	64890000	5001	*	chr11	64860000	64865000	5001	*	enh88224	promoter	108.514	VPS51	958	TRUE	1078	62.4092	6772.27	0.0216282	enh88224-VPS51
chr11	64860000	64865000	5001	*	chr11	64875000	64880000	5001	*	enh88219	promoter	99.0745	TM7SF2	534.875	TRUE	1079	130.922	12971.1	0.0342727	enh88219-TM7SF2
chr11	64870000	64875000	5001	*	chr11	64875000	64880000	5001	*	enh88220	genic	54.9097	TM7SF2	534.875	TRUE	1079	332.453	18254.9	0.0482339	enh88220-TM7SF2
chr11	64875000	64880000	5001	*	chr11	64875000	64880000	5001	*	enh88221	genic	78.4984	TM7SF2	534.875	TRUE	1079	789.002	61935.4	0.163649	enh88221-TM7SF2
chr11	64875000	64880000	5001	*	chr11	64875000	64880000	5001	*	enh88222	promoter	100.448	TM7SF2	534.875	TRUE	1079	789.002	79254	0.209409	enh88222-TM7SF2
chr11	64885000	64890000	5001	*	chr11	64875000	64880000	5001	*	enh88223	promoter	102.067	TM7SF2	534.875	TRUE	1079	127.524	13016	0.0343915	enh88223-TM7SF2
chr11	64885000	64890000	5001	*	chr11	64875000	64880000	5001	*	enh88224	promoter	108.514	TM7SF2	534.875	TRUE	1079	127.524	13838.1	0.0365637	enh88224-TM7SF2
chr11	64860000	64865000	5001	*	chr11	64880000	64885000	5001	*	enh88219	promoter	99.0745	ZNHIT2	870.625	TRUE	1080	82.1729	8141.24	0.0261819	enh88219-ZNHIT2
chr11	64870000	64875000	5001	*	chr11	64880000	64885000	5001	*	enh88220	genic	54.9097	ZNHIT2	870.625	TRUE	1080	153.982	8455.13	0.0271914	enh88220-ZNHIT2
chr11	64875000	64880000	5001	*	chr11	64880000	64885000	5001	*	enh88221	genic	78.4984	ZNHIT2	870.625	TRUE	1080	286.684	22504.3	0.0723729	enh88221-ZNHIT2
chr11	64875000	64880000	5001	*	chr11	64880000	64885000	5001	*	enh88222	promoter	100.448	ZNHIT2	870.625	TRUE	1080	286.684	28797	0.0926101	enh88222-ZNHIT2
chr11	64885000	64890000	5001	*	chr11	64880000	64885000	5001	*	enh88223	promoter	102.067	ZNHIT2	870.625	TRUE	1080	329.909	33672.9	0.108291	enh88223-ZNHIT2
chr11	64885000	64890000	5001	*	chr11	64880000	64885000	5001	*	enh88224	promoter	108.514	ZNHIT2	870.625	TRUE	1080	329.909	35799.8	0.115131	enh88224-ZNHIT2
chr11	64900000	64905000	5001	*	chr11	64880000	64885000	5001	*	enh88226	promoter	121.37	ZNHIT2	870.625	TRUE	1080	52.0791	6320.84	0.0203276	enh88226-ZNHIT2
chr11	64875000	64880000	5001	*	chr11	64885000	64890000	5001	*	enh88221	genic	78.4984	FAU	1124.75	TRUE	1081	127.524	10010.4	0.0294024	enh88221-FAU
chr11	64875000	64880000	5001	*	chr11	64885000	64890000	5001	*	enh88222	promoter	100.448	FAU	1124.75	TRUE	1081	127.524	12809.5	0.037624	enh88222-FAU
chr11	64885000	64890000	5001	*	chr11	64885000	64890000	5001	*	enh88223	promoter	102.067	FAU	1124.75	TRUE	1081	536.514	54760.5	0.160842	enh88223-FAU
chr11	64885000	64890000	5001	*	chr11	64885000	64890000	5001	*	enh88224	promoter	108.514	FAU	1124.75	TRUE	1081	536.514	58219.3	0.171001	enh88224-FAU
chr11	64900000	64905000	5001	*	chr11	64885000	64890000	5001	*	enh88225	genic	81.1554	FAU	1124.75	TRUE	1081	96.9226	7865.78	0.0231033	enh88225-FAU
chr11	64900000	64905000	5001	*	chr11	64885000	64890000	5001	*	enh88226	promoter	121.37	FAU	1124.75	TRUE	1081	96.9226	11763.5	0.0345516	enh88226-FAU
chr11	64875000	64880000	5001	*	chr11	64885000	64890000	5001	*	enh88221	genic	78.4984	MRPL49	960.25	TRUE	1082	127.524	10010.4	0.0294024	enh88221-MRPL49
chr11	64875000	64880000	5001	*	chr11	64885000	64890000	5001	*	enh88222	promoter	100.448	MRPL49	960.25	TRUE	1082	127.524	12809.5	0.037624	enh88222-MRPL49
chr11	64885000	64890000	5001	*	chr11	64885000	64890000	5001	*	enh88223	promoter	102.067	MRPL49	960.25	TRUE	1082	536.514	54760.5	0.160842	enh88223-MRPL49
chr11	64885000	64890000	5001	*	chr11	64885000	64890000	5001	*	enh88224	promoter	108.514	MRPL49	960.25	TRUE	1082	536.514	58219.3	0.171001	enh88224-MRPL49
chr11	64900000	64905000	5001	*	chr11	64885000	64890000	5001	*	enh88225	genic	81.1554	MRPL49	960.25	TRUE	1082	96.9226	7865.78	0.0231033	enh88225-MRPL49
chr11	64900000	64905000	5001	*	chr11	64885000	64890000	5001	*	enh88226	promoter	121.37	MRPL49	960.25	TRUE	1082	96.9226	11763.5	0.0345516	enh88226-MRPL49
chr11	64875000	64880000	5001	*	chr11	64890000	64895000	5001	*	enh88221	genic	78.4984	SYVN1	1306.62	TRUE	1083	75.9935	5965.37	0.0213659	enh88221-SYVN1
chr11	64875000	64880000	5001	*	chr11	64890000	64895000	5001	*	enh88222	promoter	100.448	SYVN1	1306.62	TRUE	1083	75.9935	7633.43	0.0273403	enh88222-SYVN1
chr11	64885000	64890000	5001	*	chr11	64890000	64895000	5001	*	enh88223	promoter	102.067	SYVN1	1306.62	TRUE	1083	292.022	29805.9	0.106755	enh88223-SYVN1
chr11	64885000	64890000	5001	*	chr11	64890000	64895000	5001	*	enh88224	promoter	108.514	SYVN1	1306.62	TRUE	1083	292.022	31688.5	0.113497	enh88224-SYVN1
chr11	64900000	64905000	5001	*	chr11	64890000	64895000	5001	*	enh88225	genic	81.1554	SYVN1	1306.62	TRUE	1083	203.522	16516.9	0.059158	enh88225-SYVN1
chr11	64900000	64905000	5001	*	chr11	64890000	64895000	5001	*	enh88226	promoter	121.37	SYVN1	1306.62	TRUE	1083	203.522	24701.5	0.0884723	enh88226-SYVN1
chr11	64915000	64920000	5001	*	chr11	64890000	64895000	5001	*	enh88227	intergenic	98.2859	SYVN1	1306.62	TRUE	1083	61.0192	5997.32	0.0214804	enh88227-SYVN1
chr11	64900000	64905000	5001	*	chr11	64935000	64940000	5001	*	enh88225	genic	81.1554	SPDYC	36.375	TRUE	1084	72.6634	5897.03	0.0251002	enh88225-SPDYC
chr11	64900000	64905000	5001	*	chr11	64935000	64940000	5001	*	enh88226	promoter	121.37	SPDYC	36.375	TRUE	1084	72.6634	8819.16	0.0375381	enh88226-SPDYC
chr11	64915000	64920000	5001	*	chr11	64935000	64940000	5001	*	enh88227	intergenic	98.2859	SPDYC	36.375	TRUE	1084	121.349	11926.9	0.0507657	enh88227-SPDYC
chr11	64915000	64920000	5001	*	chr11	64935000	64940000	5001	*	enh88228	intergenic	66.8419	SPDYC	36.375	TRUE	1084	121.349	8111.17	0.0345246	enh88228-SPDYC
chr11	64935000	64940000	5001	*	chr11	64935000	64940000	5001	*	enh88229	intergenic	59.3065	SPDYC	36.375	TRUE	1084	661.796	39248.8	0.167059	enh88229-SPDYC
chr11	64945000	64950000	5001	*	chr11	64935000	64940000	5001	*	enh88230	promoter	107.728	SPDYC	36.375	TRUE	1084	194.202	20920.9	0.0890483	enh88230-SPDYC
chr11	64955000	64960000	5001	*	chr11	64935000	64940000	5001	*	enh88231	genic	69.6727	SPDYC	36.375	TRUE	1084	75.6357	5269.74	0.0224302	enh88231-SPDYC
chr11	64900000	64905000	5001	*	chr11	64945000	64950000	5001	*	enh88225	genic	81.1554	LOC728975	834.75	TRUE	1085	72.5124	5884.77	0.0220034	enh88225-LOC728975
chr11	64900000	64905000	5001	*	chr11	64945000	64950000	5001	*	enh88226	promoter	121.37	LOC728975	834.75	TRUE	1085	72.5124	8800.82	0.0329067	enh88226-LOC728975
chr11	64915000	64920000	5001	*	chr11	64945000	64950000	5001	*	enh88227	intergenic	98.2859	LOC728975	834.75	TRUE	1085	84.6003	8315.01	0.0310902	enh88227-LOC728975
chr11	64915000	64920000	5001	*	chr11	64945000	64950000	5001	*	enh88228	intergenic	66.8419	LOC728975	834.75	TRUE	1085	84.6003	5654.84	0.0211437	enh88228-LOC728975
chr11	64935000	64940000	5001	*	chr11	64945000	64950000	5001	*	enh88229	intergenic	59.3065	LOC728975	834.75	TRUE	1085	194.202	11517.5	0.0430643	enh88229-LOC728975
chr11	64945000	64950000	5001	*	chr11	64945000	64950000	5001	*	enh88230	promoter	107.728	LOC728975	834.75	TRUE	1085	612.801	66015.5	0.246835	enh88230-LOC728975
chr11	64955000	64960000	5001	*	chr11	64945000	64950000	5001	*	enh88231	genic	69.6727	LOC728975	834.75	TRUE	1085	158.681	11055.7	0.0413379	enh88231-LOC728975
chr11	64900000	64905000	5001	*	chr11	64945000	64950000	5001	*	enh88225	genic	81.1554	CAPN1	1438.25	TRUE	1086	72.5124	5884.77	0.0220034	enh88225-CAPN1
chr11	64900000	64905000	5001	*	chr11	64945000	64950000	5001	*	enh88226	promoter	121.37	CAPN1	1438.25	TRUE	1086	72.5124	8800.82	0.0329067	enh88226-CAPN1
chr11	64915000	64920000	5001	*	chr11	64945000	64950000	5001	*	enh88227	intergenic	98.2859	CAPN1	1438.25	TRUE	1086	84.6003	8315.01	0.0310902	enh88227-CAPN1
chr11	64915000	64920000	5001	*	chr11	64945000	64950000	5001	*	enh88228	intergenic	66.8419	CAPN1	1438.25	TRUE	1086	84.6003	5654.84	0.0211437	enh88228-CAPN1
chr11	64935000	64940000	5001	*	chr11	64945000	64950000	5001	*	enh88229	intergenic	59.3065	CAPN1	1438.25	TRUE	1086	194.202	11517.5	0.0430643	enh88229-CAPN1
chr11	64945000	64950000	5001	*	chr11	64945000	64950000	5001	*	enh88230	promoter	107.728	CAPN1	1438.25	TRUE	1086	612.801	66015.5	0.246835	enh88230-CAPN1
chr11	64955000	64960000	5001	*	chr11	64945000	64950000	5001	*	enh88231	genic	69.6727	CAPN1	1438.25	TRUE	1086	158.681	11055.7	0.0413379	enh88231-CAPN1
chr11	6455000	6460000	5001	*	chr11	6495000	6500000	5001	*	enh85539	genic	74.7785	ARFIP2	847.5	TRUE	1087	49.7082	3717.1	0.0213851	enh85539-ARFIP2
chr11	6490000	6495000	5001	*	chr11	6495000	6500000	5001	*	enh85541	genic	68.4174	ARFIP2	847.5	TRUE	1087	173.92	11899.1	0.0684576	enh85541-ARFIP2
chr11	6495000	6500000	5001	*	chr11	6495000	6500000	5001	*	enh85542	promoter	88.2402	ARFIP2	847.5	TRUE	1087	498.3	43970.1	0.252968	enh85542-ARFIP2
chr11	6500000	6505000	5001	*	chr11	6495000	6500000	5001	*	enh85543	promoter	110.495	ARFIP2	847.5	TRUE	1087	219.534	24257.4	0.139557	enh85543-ARFIP2
chr11	64955000	64960000	5001	*	chr11	64980000	64985000	5001	*	enh88231	genic	69.6727	SLC22A20	418.375	TRUE	1088	87.9112	6125.01	0.0280119	enh88231-SLC22A20
chr11	64970000	64975000	5001	*	chr11	64980000	64985000	5001	*	enh88232	genic	66.6234	SLC22A20	418.375	TRUE	1088	176.68	11771	0.0538331	enh88232-SLC22A20
chr11	64975000	64980000	5001	*	chr11	64980000	64985000	5001	*	enh88233	genic	66.3851	SLC22A20	418.375	TRUE	1088	390.013	25891.1	0.118409	enh88233-SLC22A20
chr11	64985000	64990000	5001	*	chr11	64980000	64985000	5001	*	enh88234	genic	67.8183	SLC22A20	418.375	TRUE	1088	315.502	21396.8	0.0978554	enh88234-SLC22A20
chr11	64990000	64995000	5001	*	chr11	64980000	64985000	5001	*	enh88235	genic	94.1071	SLC22A20	418.375	TRUE	1088	154.182	14509.6	0.0663579	enh88235-SLC22A20
chr11	65015000	65020000	5001	*	chr11	64980000	64985000	5001	*	enh88236	intergenic	70.4795	SLC22A20	418.375	TRUE	1088	93.8666	6615.67	0.0302559	enh88236-SLC22A20
chr11	65020000	65025000	5001	*	chr11	64980000	64985000	5001	*	enh88237	intergenic	64.4573	SLC22A20	418.375	TRUE	1088	72.1151	4648.34	0.0212586	enh88237-SLC22A20
chr11	65025000	65030000	5001	*	chr11	64980000	64985000	5001	*	enh88238	promoter	109.772	SLC22A20	418.375	TRUE	1088	63.2436	6942.4	0.0317501	enh88238-SLC22A20
chr11	6410000	6415000	5001	*	chr11	6500000	6505000	5001	*	enh85535	promoter	105.529	TIMM10B	970.25	TRUE	1089	39.8677	4207.19	0.024176	enh85535-TIMM10B
chr11	6490000	6495000	5001	*	chr11	6500000	6505000	5001	*	enh85541	genic	68.4174	TIMM10B	970.25	TRUE	1089	103.944	7111.59	0.0408657	enh85541-TIMM10B
chr11	6495000	6500000	5001	*	chr11	6500000	6505000	5001	*	enh85542	promoter	88.2402	TIMM10B	970.25	TRUE	1089	219.534	19371.7	0.111317	enh85542-TIMM10B
chr11	6500000	6505000	5001	*	chr11	6500000	6505000	5001	*	enh85543	promoter	110.495	TIMM10B	970.25	TRUE	1089	465.881	51477.5	0.295808	enh85543-TIMM10B
chr11	64990000	64995000	5001	*	chr11	65025000	65030000	5001	*	enh88235	genic	94.1071	POLA2	2211	TRUE	1090	85.9494	8088.44	0.0292705	enh88235-POLA2
chr11	65015000	65020000	5001	*	chr11	65025000	65030000	5001	*	enh88236	intergenic	70.4795	POLA2	2211	TRUE	1090	174.91	12327.6	0.0446112	enh88236-POLA2
chr11	65020000	65025000	5001	*	chr11	65025000	65030000	5001	*	enh88237	intergenic	64.4573	POLA2	2211	TRUE	1090	369.719	23831.1	0.0862401	enh88237-POLA2
chr11	65025000	65030000	5001	*	chr11	65025000	65030000	5001	*	enh88238	promoter	109.772	POLA2	2211	TRUE	1090	572.691	62865.6	0.227498	enh88238-POLA2
chr11	65040000	65045000	5001	*	chr11	65025000	65030000	5001	*	enh88239	genic	67.3241	POLA2	2211	TRUE	1090	99.6514	6708.94	0.0242784	enh88239-POLA2
chr11	65055000	65060000	5001	*	chr11	65025000	65030000	5001	*	enh88241	genic	105.834	POLA2	2211	TRUE	1090	53.1107	5620.9	0.020341	enh88241-POLA2
chr11	65040000	65045000	5001	*	chr11	65080000	65085000	5001	*	enh88239	genic	67.3241	CDC42EP2	544.125	TRUE	1091	98.0281	6599.65	0.0240376	enh88239-CDC42EP2
chr11	65045000	65050000	5001	*	chr11	65080000	65085000	5001	*	enh88240	genic	72.5196	CDC42EP2	544.125	TRUE	1091	103.047	7472.94	0.0272183	enh88240-CDC42EP2
chr11	65055000	65060000	5001	*	chr11	65080000	65085000	5001	*	enh88241	genic	105.834	CDC42EP2	544.125	TRUE	1091	93.402	9885.08	0.036004	enh88241-CDC42EP2
chr11	65075000	65080000	5001	*	chr11	65080000	65085000	5001	*	enh88242	intergenic	71.2424	CDC42EP2	544.125	TRUE	1091	323.839	23071.1	0.0840308	enh88242-CDC42EP2
chr11	65080000	65085000	5001	*	chr11	65080000	65085000	5001	*	enh88243	promoter	100.754	CDC42EP2	544.125	TRUE	1091	585.625	59004	0.214907	enh88243-CDC42EP2
chr11	65095000	65100000	5001	*	chr11	65080000	65085000	5001	*	enh88244	intergenic	67.8286	CDC42EP2	544.125	TRUE	1091	107.657	7302.23	0.0265966	enh88244-CDC42EP2
chr11	65100000	65105000	5001	*	chr11	65080000	65085000	5001	*	enh88245	promoter	104.239	CDC42EP2	544.125	TRUE	1091	76.4784	7972.07	0.0290363	enh88245-CDC42EP2
chr11	65080000	65085000	5001	*	chr11	65100000	65105000	5001	*	enh88243	promoter	100.754	DPF2	1113.12	TRUE	1092	76.4784	7705.49	0.0255891	enh88243-DPF2
chr11	65095000	65100000	5001	*	chr11	65100000	65105000	5001	*	enh88244	intergenic	67.8286	DPF2	1113.12	TRUE	1092	243.812	16537.4	0.054919	enh88244-DPF2
chr11	65100000	65105000	5001	*	chr11	65100000	65105000	5001	*	enh88245	promoter	104.239	DPF2	1113.12	TRUE	1092	710.907	74104.5	0.246093	enh88245-DPF2
chr11	65105000	65110000	5001	*	chr11	65100000	65105000	5001	*	enh88246	genic	60.0787	DPF2	1113.12	TRUE	1092	272.928	16397.2	0.0544531	enh88246-DPF2
chr11	65120000	65125000	5001	*	chr11	65100000	65105000	5001	*	enh88247	promoter	101.264	DPF2	1113.12	TRUE	1092	72.9952	7391.78	0.0245473	enh88247-DPF2
chr11	65100000	65105000	5001	*	chr11	65120000	65125000	5001	*	enh88245	promoter	104.239	TIGD3	518.75	TRUE	1093	72.9952	7608.98	0.0243742	enh88245-TIGD3
chr11	65105000	65110000	5001	*	chr11	65120000	65125000	5001	*	enh88246	genic	60.0787	TIGD3	518.75	TRUE	1093	123.186	7400.85	0.0237075	enh88246-TIGD3
chr11	65120000	65125000	5001	*	chr11	65120000	65125000	5001	*	enh88247	promoter	101.264	TIGD3	518.75	TRUE	1093	634.277	64229.4	0.205749	enh88247-TIGD3
chr11	65130000	65135000	5001	*	chr11	65120000	65125000	5001	*	enh88248	intergenic	74.1591	TIGD3	518.75	TRUE	1093	162.885	12079.4	0.0386945	enh88248-TIGD3
chr11	65130000	65135000	5001	*	chr11	65120000	65125000	5001	*	enh88249	intergenic	69.891	TIGD3	518.75	TRUE	1093	162.885	11384.2	0.0364675	enh88249-TIGD3
chr11	65135000	65140000	5001	*	chr11	65120000	65125000	5001	*	enh88250	intergenic	83.0257	TIGD3	518.75	TRUE	1093	110.914	9208.71	0.0294987	enh88250-TIGD3
chr11	65145000	65150000	5001	*	chr11	65120000	65125000	5001	*	enh88251	genic	90.3531	TIGD3	518.75	TRUE	1093	71.7544	6483.24	0.020768	enh88251-TIGD3
chr11	65145000	65150000	5001	*	chr11	65120000	65125000	5001	*	enh88252	promoter	118.353	TIGD3	518.75	TRUE	1093	71.7544	8492.32	0.0272038	enh88252-TIGD3
chr11	65185000	65190000	5001	*	chr11	65120000	65125000	5001	*	enh88257	promoter	139.266	TIGD3	518.75	TRUE	1093	45.0607	6275.43	0.0201024	enh88257-TIGD3
chr11	65120000	65125000	5001	*	chr11	65140000	65145000	5001	*	enh88247	promoter	101.264	SLC25A45	1497.25	TRUE	1094	74.8591	7580.52	0.023551	enh88247-SLC25A45
chr11	65130000	65135000	5001	*	chr11	65140000	65145000	5001	*	enh88248	intergenic	74.1591	SLC25A45	1497.25	TRUE	1094	160.681	11916	0.0370203	enh88248-SLC25A45
chr11	65130000	65135000	5001	*	chr11	65140000	65145000	5001	*	enh88249	intergenic	69.891	SLC25A45	1497.25	TRUE	1094	160.681	11230.2	0.0348897	enh88249-SLC25A45
chr11	65135000	65140000	5001	*	chr11	65140000	65145000	5001	*	enh88250	intergenic	83.0257	SLC25A45	1497.25	TRUE	1094	343.895	28552.1	0.0887052	enh88250-SLC25A45
chr11	65145000	65150000	5001	*	chr11	65140000	65145000	5001	*	enh88251	genic	90.3531	SLC25A45	1497.25	TRUE	1094	243.912	22038.2	0.0684679	enh88251-SLC25A45
chr11	65145000	65150000	5001	*	chr11	65140000	65145000	5001	*	enh88252	promoter	118.353	SLC25A45	1497.25	TRUE	1094	243.912	28867.6	0.0896854	enh88252-SLC25A45
chr11	65150000	65155000	5001	*	chr11	65140000	65145000	5001	*	enh88253	promoter	99.5714	SLC25A45	1497.25	TRUE	1094	130.769	13020.9	0.040453	enh88253-SLC25A45
chr11	65170000	65175000	5001	*	chr11	65140000	65145000	5001	*	enh88254	genic	92.8022	SLC25A45	1497.25	TRUE	1094	73.8167	6850.35	0.0212825	enh88254-SLC25A45
chr11	65185000	65190000	5001	*	chr11	65140000	65145000	5001	*	enh88256	intergenic	131.822	SLC25A45	1497.25	TRUE	1094	48.9148	6448.04	0.0200327	enh88256-SLC25A45
chr11	65185000	65190000	5001	*	chr11	65140000	65145000	5001	*	enh88257	promoter	139.266	SLC25A45	1497.25	TRUE	1094	48.9148	6812.18	0.021164	enh88257-SLC25A45
chr11	65135000	65140000	5001	*	chr11	65150000	65155000	5001	*	enh88250	intergenic	83.0257	FRMD8	1571.12	TRUE	1095	103.436	8587.82	0.0236536	enh88250-FRMD8
chr11	65145000	65150000	5001	*	chr11	65150000	65155000	5001	*	enh88251	genic	90.3531	FRMD8	1571.12	TRUE	1095	302.985	27375.7	0.0754015	enh88251-FRMD8
chr11	65145000	65150000	5001	*	chr11	65150000	65155000	5001	*	enh88252	promoter	118.353	FRMD8	1571.12	TRUE	1095	302.985	35859.1	0.0987676	enh88252-FRMD8
chr11	65150000	65155000	5001	*	chr11	65150000	65155000	5001	*	enh88253	promoter	99.5714	FRMD8	1571.12	TRUE	1095	571.504	56905.4	0.156736	enh88253-FRMD8
chr11	65170000	65175000	5001	*	chr11	65150000	65155000	5001	*	enh88254	genic	92.8022	FRMD8	1571.12	TRUE	1095	122.465	11365	0.031303	enh88254-FRMD8
chr11	65180000	65185000	5001	*	chr11	65150000	65155000	5001	*	enh88255	intergenic	84.2604	FRMD8	1571.12	TRUE	1095	101.292	8534.93	0.023508	enh88255-FRMD8
chr11	65185000	65190000	5001	*	chr11	65150000	65155000	5001	*	enh88256	intergenic	131.822	FRMD8	1571.12	TRUE	1095	70.0875	9239.06	0.0254474	enh88256-FRMD8
chr11	65185000	65190000	5001	*	chr11	65150000	65155000	5001	*	enh88257	promoter	139.266	FRMD8	1571.12	TRUE	1095	70.0875	9760.82	0.0268845	enh88257-FRMD8
chr11	6400000	6405000	5001	*	chr11	6515000	6520000	5001	*	enh85534	intergenic	77.9553	DNHD1	626.875	TRUE	1096	35.5922	2774.6	0.0251025	enh85534-DNHD1
chr11	6410000	6415000	5001	*	chr11	6515000	6520000	5001	*	enh85535	promoter	105.529	DNHD1	626.875	TRUE	1096	42.9727	4534.85	0.041028	enh85535-DNHD1
chr11	6435000	6440000	5001	*	chr11	6515000	6520000	5001	*	enh85537	genic	89.1692	DNHD1	626.875	TRUE	1096	25.0203	2231.04	0.0201848	enh85537-DNHD1
chr11	6460000	6465000	5001	*	chr11	6515000	6520000	5001	*	enh85540	intergenic	63.5758	DNHD1	626.875	TRUE	1096	35.3872	2249.77	0.0203542	enh85540-DNHD1
chr11	6490000	6495000	5001	*	chr11	6515000	6520000	5001	*	enh85541	genic	68.4174	DNHD1	626.875	TRUE	1096	40.819	2792.73	0.0252665	enh85541-DNHD1
chr11	6495000	6500000	5001	*	chr11	6515000	6520000	5001	*	enh85542	promoter	88.2402	DNHD1	626.875	TRUE	1096	64.7775	5715.98	0.0517139	enh85542-DNHD1
chr11	6500000	6505000	5001	*	chr11	6515000	6520000	5001	*	enh85543	promoter	110.495	DNHD1	626.875	TRUE	1096	86.5032	9558.16	0.0864751	enh85543-DNHD1
chr11	6525000	6530000	5001	*	chr11	6515000	6520000	5001	*	enh85544	genic	62.4806	DNHD1	626.875	TRUE	1096	133.698	8353.54	0.0755767	enh85544-DNHD1
chr11	6625000	6630000	5001	*	chr11	6515000	6520000	5001	*	enh85547	promoter	115.363	DNHD1	626.875	TRUE	1096	19.2069	2215.77	0.0200467	enh85547-DNHD1
chr11	6635000	6640000	5001	*	chr11	6515000	6520000	5001	*	enh85551	promoter	126.07	DNHD1	626.875	TRUE	1096	17.828	2247.59	0.0203345	enh85551-DNHD1
chr11	65180000	65185000	5001	*	chr11	65190000	65195000	5001	*	enh88255	intergenic	84.2604	NEAT1	2460.75	TRUE	1097	100.911	8502.84	0.0203447	enh88255-NEAT1
chr11	65185000	65190000	5001	*	chr11	65190000	65195000	5001	*	enh88256	intergenic	131.822	NEAT1	2460.75	TRUE	1097	308.556	40674.4	0.0973215	enh88256-NEAT1
chr11	65185000	65190000	5001	*	chr11	65190000	65195000	5001	*	enh88257	promoter	139.266	NEAT1	2460.75	TRUE	1097	308.556	42971.4	0.102818	enh88257-NEAT1
chr11	65195000	65200000	5001	*	chr11	65190000	65195000	5001	*	enh88258	intergenic	107.858	NEAT1	2460.75	TRUE	1097	329.166	35503.4	0.0849488	enh88258-NEAT1
chr11	65195000	65200000	5001	*	chr11	65190000	65195000	5001	*	enh88259	intergenic	93.7048	NEAT1	2460.75	TRUE	1097	329.166	30844.5	0.0738014	enh88259-NEAT1
chr11	65200000	65205000	5001	*	chr11	65190000	65195000	5001	*	enh88260	intergenic	75.6232	NEAT1	2460.75	TRUE	1097	163.045	12330	0.0295019	enh88260-NEAT1
chr11	65205000	65210000	5001	*	chr11	65190000	65195000	5001	*	enh88261	intergenic	93.2131	NEAT1	2460.75	TRUE	1097	107.196	9992.03	0.0239079	enh88261-NEAT1
chr11	65240000	65245000	5001	*	chr11	65190000	65195000	5001	*	enh88268	intergenic	121.631	NEAT1	2460.75	TRUE	1097	81.406	9901.51	0.0236913	enh88268-NEAT1
chr11	65265000	65270000	5001	*	chr11	65190000	65195000	5001	*	enh88274	promoter	121.945	NEAT1	2460.75	TRUE	1097	90.691	11059.3	0.0264615	enh88274-NEAT1
chr11	65270000	65275000	5001	*	chr11	65190000	65195000	5001	*	enh88275	promoter	116.578	NEAT1	2460.75	TRUE	1097	78.9797	9207.33	0.0220303	enh88275-NEAT1
chr11	65185000	65190000	5001	*	chr11	65265000	65270000	5001	*	enh88256	intergenic	131.822	MALAT1	3821.75	TRUE	1098	84.7111	11166.8	0.0247644	enh88256-MALAT1
chr11	65185000	65190000	5001	*	chr11	65265000	65270000	5001	*	enh88257	promoter	139.266	MALAT1	3821.75	TRUE	1098	84.7111	11797.4	0.0261629	enh88257-MALAT1
chr11	65235000	65240000	5001	*	chr11	65265000	65270000	5001	*	enh88267	intergenic	96.1699	MALAT1	3821.75	TRUE	1098	104.024	10003.9	0.0221856	enh88267-MALAT1
chr11	65240000	65245000	5001	*	chr11	65265000	65270000	5001	*	enh88268	intergenic	121.631	MALAT1	3821.75	TRUE	1098	131.658	16013.7	0.0355133	enh88268-MALAT1
chr11	65255000	65260000	5001	*	chr11	65265000	65270000	5001	*	enh88271	intergenic	94.1435	MALAT1	3821.75	TRUE	1098	143.027	13465.1	0.0298614	enh88271-MALAT1
chr11	65260000	65265000	5001	*	chr11	65265000	65270000	5001	*	enh88272	intergenic	105.487	MALAT1	3821.75	TRUE	1098	234.305	24716.1	0.0548126	enh88272-MALAT1
chr11	65260000	65265000	5001	*	chr11	65265000	65270000	5001	*	enh88273	intergenic	77.4195	MALAT1	3821.75	TRUE	1098	234.305	18139.8	0.0402283	enh88273-MALAT1
chr11	65265000	65270000	5001	*	chr11	65265000	65270000	5001	*	enh88274	promoter	121.945	MALAT1	3821.75	TRUE	1098	853.481	104078	0.230811	enh88274-MALAT1
chr11	65270000	65275000	5001	*	chr11	65265000	65270000	5001	*	enh88275	promoter	116.578	MALAT1	3821.75	TRUE	1098	359.105	41863.9	0.092841	enh88275-MALAT1
chr11	65185000	65190000	5001	*	chr11	65265000	65270000	5001	*	enh88256	intergenic	131.822	TALAM1	2481.5	TRUE	1099	84.7111	11166.8	0.0247644	enh88256-TALAM1
chr11	65185000	65190000	5001	*	chr11	65265000	65270000	5001	*	enh88257	promoter	139.266	TALAM1	2481.5	TRUE	1099	84.7111	11797.4	0.0261629	enh88257-TALAM1
chr11	65235000	65240000	5001	*	chr11	65265000	65270000	5001	*	enh88267	intergenic	96.1699	TALAM1	2481.5	TRUE	1099	104.024	10003.9	0.0221856	enh88267-TALAM1
chr11	65240000	65245000	5001	*	chr11	65265000	65270000	5001	*	enh88268	intergenic	121.631	TALAM1	2481.5	TRUE	1099	131.658	16013.7	0.0355133	enh88268-TALAM1
chr11	65255000	65260000	5001	*	chr11	65265000	65270000	5001	*	enh88271	intergenic	94.1435	TALAM1	2481.5	TRUE	1099	143.027	13465.1	0.0298614	enh88271-TALAM1
chr11	65260000	65265000	5001	*	chr11	65265000	65270000	5001	*	enh88272	intergenic	105.487	TALAM1	2481.5	TRUE	1099	234.305	24716.1	0.0548126	enh88272-TALAM1
chr11	65260000	65265000	5001	*	chr11	65265000	65270000	5001	*	enh88273	intergenic	77.4195	TALAM1	2481.5	TRUE	1099	234.305	18139.8	0.0402283	enh88273-TALAM1
chr11	65265000	65270000	5001	*	chr11	65265000	65270000	5001	*	enh88274	promoter	121.945	TALAM1	2481.5	TRUE	1099	853.481	104078	0.230811	enh88274-TALAM1
chr11	65270000	65275000	5001	*	chr11	65265000	65270000	5001	*	enh88275	promoter	116.578	TALAM1	2481.5	TRUE	1099	359.105	41863.9	0.092841	enh88275-TALAM1
chr11	65275000	65280000	5001	*	chr11	65290000	65295000	5001	*	enh88276	intergenic	77.8137	SCYL1	865	TRUE	1100	106.076	8254.18	0.0238404	enh88276-SCYL1
chr11	65290000	65295000	5001	*	chr11	65290000	65295000	5001	*	enh88277	intergenic	71.485	SCYL1	865	TRUE	1100	628.865	44954.4	0.129841	enh88277-SCYL1
chr11	65290000	65295000	5001	*	chr11	65290000	65295000	5001	*	enh88278	promoter	94.9398	SCYL1	865	TRUE	1100	628.865	59704.3	0.172443	enh88278-SCYL1
chr11	65305000	65310000	5001	*	chr11	65290000	65295000	5001	*	enh88279	genic	108.426	SCYL1	865	TRUE	1100	119.666	12974.9	0.0374753	enh88279-SCYL1
chr11	65310000	65315000	5001	*	chr11	65290000	65295000	5001	*	enh88280	genic	81.1636	SCYL1	865	TRUE	1100	97.6876	7928.68	0.0229002	enh88280-SCYL1
chr11	65290000	65295000	5001	*	chr11	65305000	65310000	5001	*	enh88277	intergenic	71.485	LTBP3	1084.25	TRUE	1101	119.666	8554.32	0.0252274	enh88277-LTBP3
chr11	65290000	65295000	5001	*	chr11	65305000	65310000	5001	*	enh88278	promoter	94.9398	LTBP3	1084.25	TRUE	1101	119.666	11361.1	0.0335047	enh88278-LTBP3
chr11	65305000	65310000	5001	*	chr11	65305000	65310000	5001	*	enh88279	genic	108.426	LTBP3	1084.25	TRUE	1101	727.162	78843.6	0.232516	enh88279-LTBP3
chr11	65310000	65315000	5001	*	chr11	65305000	65310000	5001	*	enh88280	genic	81.1636	LTBP3	1084.25	TRUE	1101	399.293	32408	0.0955739	enh88280-LTBP3
chr11	65315000	65320000	5001	*	chr11	65305000	65310000	5001	*	enh88281	genic	66.0915	LTBP3	1084.25	TRUE	1101	182.732	12077	0.0356162	enh88281-LTBP3
chr11	65320000	65325000	5001	*	chr11	65305000	65310000	5001	*	enh88282	genic	76.7233	LTBP3	1084.25	TRUE	1101	113.092	8676.8	0.0255886	enh88282-LTBP3
chr11	65325000	65330000	5001	*	chr11	65305000	65310000	5001	*	enh88283	promoter	78.5153	LTBP3	1084.25	TRUE	1101	116.958	9183.02	0.0270815	enh88283-LTBP3
chr11	65335000	65340000	5001	*	chr11	65305000	65310000	5001	*	enh88285	promoter	109.931	LTBP3	1084.25	TRUE	1101	91.904	10103.1	0.0297948	enh88285-LTBP3
chr11	65355000	65360000	5001	*	chr11	65305000	65310000	5001	*	enh88290	genic	104.261	LTBP3	1084.25	TRUE	1101	86.3015	8997.85	0.0265354	enh88290-LTBP3
chr11	65305000	65310000	5001	*	chr11	65335000	65340000	5001	*	enh88279	genic	108.426	SSSCA1-AS1	949.875	TRUE	1102	91.904	9964.82	0.0281094	enh88279-SSSCA1-AS1
chr11	65310000	65315000	5001	*	chr11	65335000	65340000	5001	*	enh88280	genic	81.1636	SSSCA1-AS1	949.875	TRUE	1102	113.764	9233.47	0.0260464	enh88280-SSSCA1-AS1
chr11	65315000	65320000	5001	*	chr11	65335000	65340000	5001	*	enh88281	genic	66.0915	SSSCA1-AS1	949.875	TRUE	1102	145.971	9647.42	0.0272141	enh88281-SSSCA1-AS1
chr11	65320000	65325000	5001	*	chr11	65335000	65340000	5001	*	enh88282	genic	76.7233	SSSCA1-AS1	949.875	TRUE	1102	130.403	10004.9	0.0282225	enh88282-SSSCA1-AS1
chr11	65325000	65330000	5001	*	chr11	65335000	65340000	5001	*	enh88283	promoter	78.5153	SSSCA1-AS1	949.875	TRUE	1102	237.61	18656	0.052626	enh88283-SSSCA1-AS1
chr11	65330000	65335000	5001	*	chr11	65335000	65340000	5001	*	enh88284	intergenic	56.56	SSSCA1-AS1	949.875	TRUE	1102	362.764	20518	0.0578784	enh88284-SSSCA1-AS1
chr11	65335000	65340000	5001	*	chr11	65335000	65340000	5001	*	enh88285	promoter	109.931	SSSCA1-AS1	949.875	TRUE	1102	624.803	68685	0.193751	enh88285-SSSCA1-AS1
chr11	65355000	65360000	5001	*	chr11	65335000	65340000	5001	*	enh88290	genic	104.261	SSSCA1-AS1	949.875	TRUE	1102	118.208	12324.4	0.0347655	enh88290-SSSCA1-AS1
chr11	65380000	65385000	5001	*	chr11	65335000	65340000	5001	*	enh88294	promoter	139.987	SSSCA1-AS1	949.875	TRUE	1102	76.9281	10768.9	0.0303777	enh88294-SSSCA1-AS1
chr11	65305000	65310000	5001	*	chr11	65335000	65340000	5001	*	enh88279	genic	108.426	SSSCA1	657.625	TRUE	1103	91.904	9964.82	0.0281094	enh88279-SSSCA1
chr11	65310000	65315000	5001	*	chr11	65335000	65340000	5001	*	enh88280	genic	81.1636	SSSCA1	657.625	TRUE	1103	113.764	9233.47	0.0260464	enh88280-SSSCA1
chr11	65315000	65320000	5001	*	chr11	65335000	65340000	5001	*	enh88281	genic	66.0915	SSSCA1	657.625	TRUE	1103	145.971	9647.42	0.0272141	enh88281-SSSCA1
chr11	65320000	65325000	5001	*	chr11	65335000	65340000	5001	*	enh88282	genic	76.7233	SSSCA1	657.625	TRUE	1103	130.403	10004.9	0.0282225	enh88282-SSSCA1
chr11	65325000	65330000	5001	*	chr11	65335000	65340000	5001	*	enh88283	promoter	78.5153	SSSCA1	657.625	TRUE	1103	237.61	18656	0.052626	enh88283-SSSCA1
chr11	65330000	65335000	5001	*	chr11	65335000	65340000	5001	*	enh88284	intergenic	56.56	SSSCA1	657.625	TRUE	1103	362.764	20518	0.0578784	enh88284-SSSCA1
chr11	65335000	65340000	5001	*	chr11	65335000	65340000	5001	*	enh88285	promoter	109.931	SSSCA1	657.625	TRUE	1103	624.803	68685	0.193751	enh88285-SSSCA1
chr11	65355000	65360000	5001	*	chr11	65335000	65340000	5001	*	enh88290	genic	104.261	SSSCA1	657.625	TRUE	1103	118.208	12324.4	0.0347655	enh88290-SSSCA1
chr11	65380000	65385000	5001	*	chr11	65335000	65340000	5001	*	enh88294	promoter	139.987	SSSCA1	657.625	TRUE	1103	76.9281	10768.9	0.0303777	enh88294-SSSCA1
chr11	65305000	65310000	5001	*	chr11	65335000	65340000	5001	*	enh88279	genic	108.426	FAM89B	644.125	TRUE	1104	91.904	9964.82	0.0281094	enh88279-FAM89B
chr11	65310000	65315000	5001	*	chr11	65335000	65340000	5001	*	enh88280	genic	81.1636	FAM89B	644.125	TRUE	1104	113.764	9233.47	0.0260464	enh88280-FAM89B
chr11	65315000	65320000	5001	*	chr11	65335000	65340000	5001	*	enh88281	genic	66.0915	FAM89B	644.125	TRUE	1104	145.971	9647.42	0.0272141	enh88281-FAM89B
chr11	65320000	65325000	5001	*	chr11	65335000	65340000	5001	*	enh88282	genic	76.7233	FAM89B	644.125	TRUE	1104	130.403	10004.9	0.0282225	enh88282-FAM89B
chr11	65325000	65330000	5001	*	chr11	65335000	65340000	5001	*	enh88283	promoter	78.5153	FAM89B	644.125	TRUE	1104	237.61	18656	0.052626	enh88283-FAM89B
chr11	65330000	65335000	5001	*	chr11	65335000	65340000	5001	*	enh88284	intergenic	56.56	FAM89B	644.125	TRUE	1104	362.764	20518	0.0578784	enh88284-FAM89B
chr11	65335000	65340000	5001	*	chr11	65335000	65340000	5001	*	enh88285	promoter	109.931	FAM89B	644.125	TRUE	1104	624.803	68685	0.193751	enh88285-FAM89B
chr11	65355000	65360000	5001	*	chr11	65335000	65340000	5001	*	enh88290	genic	104.261	FAM89B	644.125	TRUE	1104	118.208	12324.4	0.0347655	enh88290-FAM89B
chr11	65380000	65385000	5001	*	chr11	65335000	65340000	5001	*	enh88294	promoter	139.987	FAM89B	644.125	TRUE	1104	76.9281	10768.9	0.0303777	enh88294-FAM89B
chr11	65335000	65340000	5001	*	chr11	65360000	65365000	5001	*	enh88285	promoter	109.931	KCNK7	146	TRUE	1106	82.737	9095.34	0.026188	enh88285-KCNK7
chr11	65355000	65360000	5001	*	chr11	65360000	65365000	5001	*	enh88290	genic	104.261	KCNK7	146	TRUE	1106	347.034	36182	0.104178	enh88290-KCNK7
chr11	65360000	65365000	5001	*	chr11	65360000	65365000	5001	*	enh88291	genic	69.8019	KCNK7	146	TRUE	1106	861.61	60142	0.173166	enh88291-KCNK7
chr11	65360000	65365000	5001	*	chr11	65360000	65365000	5001	*	enh88292	promoter	66.6673	KCNK7	146	TRUE	1106	861.61	57441.2	0.165389	enh88292-KCNK7
chr11	65375000	65380000	5001	*	chr11	65360000	65365000	5001	*	enh88293	genic	101.148	KCNK7	146	TRUE	1106	169.043	17098.4	0.0492311	enh88293-KCNK7
chr11	65380000	65385000	5001	*	chr11	65360000	65365000	5001	*	enh88294	promoter	139.987	KCNK7	146	TRUE	1106	103.001	14418.8	0.0415156	enh88294-KCNK7
chr11	65305000	65310000	5001	*	chr11	65365000	65370000	5001	*	enh88279	genic	108.426	MAP3K11	2295.88	TRUE	1107	57.6613	6252.01	0.0216102	enh88279-MAP3K11
chr11	65335000	65340000	5001	*	chr11	65365000	65370000	5001	*	enh88285	promoter	109.931	MAP3K11	2295.88	TRUE	1107	73.8035	8113.27	0.0280437	enh88285-MAP3K11
chr11	65355000	65360000	5001	*	chr11	65365000	65370000	5001	*	enh88290	genic	104.261	MAP3K11	2295.88	TRUE	1107	223.514	23303.7	0.0805498	enh88290-MAP3K11
chr11	65360000	65365000	5001	*	chr11	65365000	65370000	5001	*	enh88291	genic	69.8019	MAP3K11	2295.88	TRUE	1107	438.233	30589.5	0.105733	enh88291-MAP3K11
chr11	65360000	65365000	5001	*	chr11	65365000	65370000	5001	*	enh88292	promoter	66.6673	MAP3K11	2295.88	TRUE	1107	438.233	29215.8	0.100985	enh88292-MAP3K11
chr11	65375000	65380000	5001	*	chr11	65365000	65370000	5001	*	enh88293	genic	101.148	MAP3K11	2295.88	TRUE	1107	259.903	26288.8	0.0908677	enh88293-MAP3K11
chr11	65380000	65385000	5001	*	chr11	65365000	65370000	5001	*	enh88294	promoter	139.987	MAP3K11	2295.88	TRUE	1107	120.592	16881.3	0.0583504	enh88294-MAP3K11
chr11	65335000	65340000	5001	*	chr11	65380000	65385000	5001	*	enh88285	promoter	109.931	PCNX3	1265.38	TRUE	1108	76.9281	8456.76	0.0245782	enh88285-PCNX3
chr11	65355000	65360000	5001	*	chr11	65380000	65385000	5001	*	enh88290	genic	104.261	PCNX3	1265.38	TRUE	1108	77.6128	8091.96	0.023518	enh88290-PCNX3
chr11	65360000	65365000	5001	*	chr11	65380000	65385000	5001	*	enh88291	genic	69.8019	PCNX3	1265.38	TRUE	1108	103.001	7189.65	0.0208956	enh88291-PCNX3
chr11	65375000	65380000	5001	*	chr11	65380000	65385000	5001	*	enh88293	genic	101.148	PCNX3	1265.38	TRUE	1108	260.18	26316.8	0.0764856	enh88293-PCNX3
chr11	65380000	65385000	5001	*	chr11	65380000	65385000	5001	*	enh88294	promoter	139.987	PCNX3	1265.38	TRUE	1108	666.508	93302.5	0.271169	enh88294-PCNX3
chr11	65390000	65395000	5001	*	chr11	65380000	65385000	5001	*	enh88295	genic	71.1836	PCNX3	1265.38	TRUE	1108	176.376	12555.1	0.0364894	enh88295-PCNX3
chr11	65405000	65410000	5001	*	chr11	65380000	65385000	5001	*	enh88296	promoter	107.708	PCNX3	1265.38	TRUE	1108	73.7823	7946.91	0.0230965	enh88296-PCNX3
chr11	65405000	65410000	5001	*	chr11	65380000	65385000	5001	*	enh88297	genic	109.919	PCNX3	1265.38	TRUE	1108	73.7823	8110.08	0.0235707	enh88297-PCNX3
chr11	65380000	65385000	5001	*	chr11	65405000	65410000	5001	*	enh88294	promoter	139.987	SIPA1	2118.75	TRUE	1109	73.7823	10328.6	0.030707	enh88294-SIPA1
chr11	65390000	65395000	5001	*	chr11	65405000	65410000	5001	*	enh88295	genic	71.1836	SIPA1	2118.75	TRUE	1109	152.283	10840.1	0.0322278	enh88295-SIPA1
chr11	65405000	65410000	5001	*	chr11	65405000	65410000	5001	*	enh88296	promoter	107.708	SIPA1	2118.75	TRUE	1109	694.645	74818.4	0.222437	enh88296-SIPA1
chr11	65405000	65410000	5001	*	chr11	65405000	65410000	5001	*	enh88297	genic	109.919	SIPA1	2118.75	TRUE	1109	694.645	76354.6	0.227004	enh88297-SIPA1
chr11	65420000	65425000	5001	*	chr11	65405000	65410000	5001	*	enh88298	genic	109.97	SIPA1	2118.75	TRUE	1109	110.858	12191.1	0.0362444	enh88298-SIPA1
chr11	65380000	65385000	5001	*	chr11	65420000	65425000	5001	*	enh88294	promoter	139.987	RELA	1212.75	TRUE	1110	51.1011	7153.5	0.0262383	enh88294-RELA
chr11	65405000	65410000	5001	*	chr11	65420000	65425000	5001	*	enh88296	promoter	107.708	RELA	1212.75	TRUE	1110	110.858	11940.2	0.0437956	enh88296-RELA
chr11	65405000	65410000	5001	*	chr11	65420000	65425000	5001	*	enh88297	genic	109.919	RELA	1212.75	TRUE	1110	110.858	12185.4	0.0446948	enh88297-RELA
chr11	65420000	65425000	5001	*	chr11	65420000	65425000	5001	*	enh88298	genic	109.97	RELA	1212.75	TRUE	1110	786.805	86525.3	0.317366	enh88298-RELA
chr11	65430000	65435000	5001	*	chr11	65420000	65425000	5001	*	enh88299	promoter	108.939	RELA	1212.75	TRUE	1110	128.425	13990.4	0.0513155	enh88299-RELA
chr11	65470000	65475000	5001	*	chr11	65475000	65480000	5001	*	enh88300	intergenic	72.0114	KAT5	1699.75	TRUE	1111	285.35	20548.5	0.0699186	enh88300-KAT5
chr11	65475000	65480000	5001	*	chr11	65475000	65480000	5001	*	enh88301	promoter	122.615	KAT5	1699.75	TRUE	1111	567.571	69592.8	0.236798	enh88301-KAT5
chr11	65485000	65490000	5001	*	chr11	65475000	65480000	5001	*	enh88302	promoter	109.916	KAT5	1699.75	TRUE	1111	104.363	11471.2	0.0390321	enh88302-KAT5
chr11	65545000	65550000	5001	*	chr11	65475000	65480000	5001	*	enh88308	promoter	116.118	KAT5	1699.75	TRUE	1111	61.9332	7191.59	0.0244702	enh88308-KAT5
chr11	65585000	65590000	5001	*	chr11	65475000	65480000	5001	*	enh88313	intergenic	83.1952	KAT5	1699.75	TRUE	1111	73.365	6103.62	0.0207683	enh88313-KAT5
chr11	65475000	65480000	5001	*	chr11	65485000	65490000	5001	*	enh88301	promoter	122.615	RNASEH2C	1087.75	TRUE	1112	104.363	12796.6	0.0472818	enh88301-RNASEH2C
chr11	65485000	65490000	5001	*	chr11	65485000	65490000	5001	*	enh88302	promoter	109.916	RNASEH2C	1087.75	TRUE	1112	635.381	69838.4	0.258045	enh88302-RNASEH2C
chr11	65510000	65515000	5001	*	chr11	65485000	65490000	5001	*	enh88303	intergenic	80.4386	RNASEH2C	1087.75	TRUE	1112	79.2398	6373.94	0.023551	enh88303-RNASEH2C
chr11	65540000	65545000	5001	*	chr11	65485000	65490000	5001	*	enh88307	genic	104.283	RNASEH2C	1087.75	TRUE	1112	54.8061	5715.32	0.0211175	enh88307-RNASEH2C
chr11	65545000	65550000	5001	*	chr11	65485000	65490000	5001	*	enh88308	promoter	116.118	RNASEH2C	1087.75	TRUE	1112	55.0708	6394.74	0.0236278	enh88308-RNASEH2C
chr11	65585000	65590000	5001	*	chr11	65485000	65490000	5001	*	enh88313	intergenic	83.1952	RNASEH2C	1087.75	TRUE	1112	65.725	5468	0.0202037	enh88313-RNASEH2C
chr11	65510000	65515000	5001	*	chr11	65540000	65545000	5001	*	enh88303	intergenic	80.4386	AP5B1	2038.38	TRUE	1113	85.1794	6851.72	0.0205284	enh88303-AP5B1
chr11	65530000	65535000	5001	*	chr11	65540000	65545000	5001	*	enh88304	intergenic	82.2087	AP5B1	2038.38	TRUE	1113	143.488	11796	0.0353418	enh88304-AP5B1
chr11	65535000	65540000	5001	*	chr11	65540000	65545000	5001	*	enh88305	intergenic	80.3172	AP5B1	2038.38	TRUE	1113	336.638	27037.8	0.081008	enh88305-AP5B1
chr11	65535000	65540000	5001	*	chr11	65540000	65545000	5001	*	enh88306	intergenic	74.4825	AP5B1	2038.38	TRUE	1113	336.638	25073.7	0.0751231	enh88306-AP5B1
chr11	65540000	65545000	5001	*	chr11	65540000	65545000	5001	*	enh88307	genic	104.283	AP5B1	2038.38	TRUE	1113	634.232	66139.4	0.19816	enh88307-AP5B1
chr11	65545000	65550000	5001	*	chr11	65540000	65545000	5001	*	enh88308	promoter	116.118	AP5B1	2038.38	TRUE	1113	319.388	37086.8	0.111116	enh88308-AP5B1
chr11	65555000	65560000	5001	*	chr11	65540000	65545000	5001	*	enh88309	promoter	84.0559	AP5B1	2038.38	TRUE	1113	100.158	8418.88	0.0252238	enh88309-AP5B1
chr11	65585000	65590000	5001	*	chr11	65540000	65545000	5001	*	enh88313	intergenic	83.1952	AP5B1	2038.38	TRUE	1113	80.5064	6697.75	0.0200671	enh88313-AP5B1
chr11	65485000	65490000	5001	*	chr11	65550000	65555000	5001	*	enh88302	promoter	109.916	OVOL1	261	TRUE	1114	47.2007	5188.1	0.0202547	enh88302-OVOL1
chr11	65510000	65515000	5001	*	chr11	65550000	65555000	5001	*	enh88303	intergenic	80.4386	OVOL1	261	TRUE	1114	65.7651	5290.05	0.0206528	enh88303-OVOL1
chr11	65530000	65535000	5001	*	chr11	65550000	65555000	5001	*	enh88304	intergenic	82.2087	OVOL1	261	TRUE	1114	68.7229	5649.62	0.0220565	enh88304-OVOL1
chr11	65535000	65540000	5001	*	chr11	65550000	65555000	5001	*	enh88305	intergenic	80.3172	OVOL1	261	TRUE	1114	100.733	8090.63	0.0315864	enh88305-OVOL1
chr11	65535000	65540000	5001	*	chr11	65550000	65555000	5001	*	enh88306	intergenic	74.4825	OVOL1	261	TRUE	1114	100.733	7502.88	0.0292918	enh88306-OVOL1
chr11	65540000	65545000	5001	*	chr11	65550000	65555000	5001	*	enh88307	genic	104.283	OVOL1	261	TRUE	1114	124.889	13023.7	0.0508456	enh88307-OVOL1
chr11	65545000	65550000	5001	*	chr11	65550000	65555000	5001	*	enh88308	promoter	116.118	OVOL1	261	TRUE	1114	350.174	40661.7	0.158746	enh88308-OVOL1
chr11	65555000	65560000	5001	*	chr11	65550000	65555000	5001	*	enh88309	promoter	84.0559	OVOL1	261	TRUE	1114	295.349	24825.9	0.096922	enh88309-OVOL1
chr11	65570000	65575000	5001	*	chr11	65550000	65555000	5001	*	enh88310	intergenic	62.5417	OVOL1	261	TRUE	1114	112.539	7038.4	0.0274784	enh88310-OVOL1
chr11	65575000	65580000	5001	*	chr11	65550000	65555000	5001	*	enh88311	intergenic	66.0989	OVOL1	261	TRUE	1114	113.995	7534.96	0.029417	enh88311-OVOL1
chr11	65580000	65585000	5001	*	chr11	65550000	65555000	5001	*	enh88312	intergenic	78.8996	OVOL1	261	TRUE	1114	110.915	8751.14	0.0341651	enh88312-OVOL1
chr11	65585000	65590000	5001	*	chr11	65550000	65555000	5001	*	enh88313	intergenic	83.1952	OVOL1	261	TRUE	1114	81.862	6810.53	0.0265888	enh88313-OVOL1
chr11	65475000	65480000	5001	*	chr11	65555000	65560000	5001	*	enh88301	promoter	122.615	OVOL1-AS1	32.375	TRUE	1115	43.0856	5282.96	0.0200558	enh88301-OVOL1-AS1
chr11	65535000	65540000	5001	*	chr11	65555000	65560000	5001	*	enh88305	intergenic	80.3172	OVOL1-AS1	32.375	TRUE	1115	91.9952	7388.8	0.0280502	enh88305-OVOL1-AS1
chr11	65535000	65540000	5001	*	chr11	65555000	65560000	5001	*	enh88306	intergenic	74.4825	OVOL1-AS1	32.375	TRUE	1115	91.9952	6852.03	0.0260124	enh88306-OVOL1-AS1
chr11	65540000	65545000	5001	*	chr11	65555000	65560000	5001	*	enh88307	genic	104.283	OVOL1-AS1	32.375	TRUE	1115	100.158	10444.7	0.0396515	enh88307-OVOL1-AS1
chr11	65545000	65550000	5001	*	chr11	65555000	65560000	5001	*	enh88308	promoter	116.118	OVOL1-AS1	32.375	TRUE	1115	183.741	21335.7	0.0809971	enh88308-OVOL1-AS1
chr11	65555000	65560000	5001	*	chr11	65555000	65560000	5001	*	enh88309	promoter	84.0559	OVOL1-AS1	32.375	TRUE	1115	775.612	65194.8	0.2475	enh88309-OVOL1-AS1
chr11	65570000	65575000	5001	*	chr11	65555000	65560000	5001	*	enh88310	intergenic	62.5417	OVOL1-AS1	32.375	TRUE	1115	156.209	9769.57	0.0370883	enh88310-OVOL1-AS1
chr11	65575000	65580000	5001	*	chr11	65555000	65560000	5001	*	enh88311	intergenic	66.0989	OVOL1-AS1	32.375	TRUE	1115	95.8077	6332.79	0.0240412	enh88311-OVOL1-AS1
chr11	65580000	65585000	5001	*	chr11	65555000	65560000	5001	*	enh88312	intergenic	78.8996	OVOL1-AS1	32.375	TRUE	1115	106.79	8425.72	0.0319867	enh88312-OVOL1-AS1
chr11	65475000	65480000	5001	*	chr11	65600000	65605000	5001	*	enh88301	promoter	122.615	SNX32	603.25	TRUE	1116	47.9811	5883.21	0.0206702	enh88301-SNX32
chr11	65585000	65590000	5001	*	chr11	65600000	65605000	5001	*	enh88313	intergenic	83.1952	SNX32	603.25	TRUE	1116	114.672	9540.13	0.0335185	enh88313-SNX32
chr11	65595000	65600000	5001	*	chr11	65600000	65605000	5001	*	enh88314	intergenic	75.5246	SNX32	603.25	TRUE	1116	296.762	22412.8	0.0787455	enh88314-SNX32
chr11	65600000	65605000	5001	*	chr11	65600000	65605000	5001	*	enh88315	promoter	93.2031	SNX32	603.25	TRUE	1116	805.092	75037	0.263636	enh88315-SNX32
chr11	65615000	65620000	5001	*	chr11	65600000	65605000	5001	*	enh88316	genic	74.616	SNX32	603.25	TRUE	1116	164.876	12302.4	0.0432233	enh88316-SNX32
chr11	65625000	65630000	5001	*	chr11	65600000	65605000	5001	*	enh88317	promoter	133.545	SNX32	603.25	TRUE	1116	53.2398	7109.92	0.0249801	enh88317-SNX32
chr11	65625000	65630000	5001	*	chr11	65600000	65605000	5001	*	enh88318	promoter	142.065	SNX32	603.25	TRUE	1116	53.2398	7563.52	0.0265738	enh88318-SNX32
chr11	65475000	65480000	5001	*	chr11	65620000	65625000	5001	*	enh88301	promoter	122.615	CFL1	2427.38	TRUE	1117	50.2614	6162.81	0.0217701	enh88301-CFL1
chr11	65595000	65600000	5001	*	chr11	65620000	65625000	5001	*	enh88314	intergenic	75.5246	CFL1	2427.38	TRUE	1117	87.6229	6617.68	0.0233769	enh88314-CFL1
chr11	65600000	65605000	5001	*	chr11	65620000	65625000	5001	*	enh88315	promoter	93.2031	CFL1	2427.38	TRUE	1117	117.963	10994.5	0.0388381	enh88315-CFL1
chr11	65615000	65620000	5001	*	chr11	65620000	65625000	5001	*	enh88316	genic	74.616	CFL1	2427.38	TRUE	1117	409.233	30535.3	0.107866	enh88316-CFL1
chr11	65625000	65630000	5001	*	chr11	65620000	65625000	5001	*	enh88317	promoter	133.545	CFL1	2427.38	TRUE	1117	206.036	27515.1	0.0971969	enh88317-CFL1
chr11	65625000	65630000	5001	*	chr11	65620000	65625000	5001	*	enh88318	promoter	142.065	CFL1	2427.38	TRUE	1117	206.036	29270.5	0.103398	enh88318-CFL1
chr11	65635000	65640000	5001	*	chr11	65620000	65625000	5001	*	enh88319	genic	76.278	CFL1	2427.38	TRUE	1117	103.176	7870.07	0.027801	enh88319-CFL1
chr11	65635000	65640000	5001	*	chr11	65620000	65625000	5001	*	enh88320	promoter	83.7649	CFL1	2427.38	TRUE	1117	103.176	8642.54	0.0305297	enh88320-CFL1
chr11	65625000	65630000	5001	*	chr11	65625000	65630000	5001	*	enh88317	promoter	133.545	MUS81	2402.38	TRUE	1118	635.66	84889.3	0.207205	enh88317-MUS81
chr11	65625000	65630000	5001	*	chr11	65625000	65630000	5001	*	enh88318	promoter	142.065	MUS81	2402.38	TRUE	1118	635.66	90305.1	0.220425	enh88318-MUS81
chr11	65635000	65640000	5001	*	chr11	65625000	65630000	5001	*	enh88319	genic	76.278	MUS81	2402.38	TRUE	1118	219.296	16727.4	0.0408297	enh88319-MUS81
chr11	65635000	65640000	5001	*	chr11	65625000	65630000	5001	*	enh88320	promoter	83.7649	MUS81	2402.38	TRUE	1118	219.296	18369.3	0.0448373	enh88320-MUS81
chr11	65640000	65645000	5001	*	chr11	65625000	65630000	5001	*	enh88321	promoter	91.8037	MUS81	2402.38	TRUE	1118	136.099	12494.4	0.0304974	enh88321-MUS81
chr11	65625000	65630000	5001	*	chr11	65630000	65635000	5001	*	enh88317	promoter	133.545	EFEMP2	777.625	TRUE	1119	477.832	63812.1	0.16607	enh88317-EFEMP2
chr11	65625000	65630000	5001	*	chr11	65630000	65635000	5001	*	enh88318	promoter	142.065	EFEMP2	777.625	TRUE	1119	477.832	67883.2	0.176665	enh88318-EFEMP2
chr11	65635000	65640000	5001	*	chr11	65630000	65635000	5001	*	enh88319	genic	76.278	EFEMP2	777.625	TRUE	1119	486.903	37140	0.0966561	enh88319-EFEMP2
chr11	65635000	65640000	5001	*	chr11	65630000	65635000	5001	*	enh88320	promoter	83.7649	EFEMP2	777.625	TRUE	1119	486.903	40785.4	0.106143	enh88320-EFEMP2
chr11	65640000	65645000	5001	*	chr11	65630000	65635000	5001	*	enh88321	promoter	91.8037	EFEMP2	777.625	TRUE	1119	204.791	18800.5	0.0489281	enh88321-EFEMP2
chr11	65625000	65630000	5001	*	chr11	65645000	65650000	5001	*	enh88317	promoter	133.545	CTSW	82.125	TRUE	1120	90.5184	12088.3	0.040583	enh88317-CTSW
chr11	65625000	65630000	5001	*	chr11	65645000	65650000	5001	*	enh88318	promoter	142.065	CTSW	82.125	TRUE	1120	90.5184	12859.5	0.0431721	enh88318-CTSW
chr11	65635000	65640000	5001	*	chr11	65645000	65650000	5001	*	enh88319	genic	76.278	CTSW	82.125	TRUE	1120	185.66	14161.8	0.0475442	enh88319-CTSW
chr11	65635000	65640000	5001	*	chr11	65645000	65650000	5001	*	enh88320	promoter	83.7649	CTSW	82.125	TRUE	1120	185.66	15551.8	0.0522108	enh88320-CTSW
chr11	65640000	65645000	5001	*	chr11	65645000	65650000	5001	*	enh88321	promoter	91.8037	CTSW	82.125	TRUE	1120	400.359	36754.4	0.123392	enh88321-CTSW
chr11	65650000	65655000	5001	*	chr11	65645000	65650000	5001	*	enh88322	genic	73.0159	CTSW	82.125	TRUE	1120	413.764	30211.4	0.101426	enh88322-CTSW
chr11	65655000	65660000	5001	*	chr11	65645000	65650000	5001	*	enh88323	promoter	106.51	CTSW	82.125	TRUE	1120	131.995	14058.7	0.0471982	enh88323-CTSW
chr11	65655000	65660000	5001	*	chr11	65645000	65650000	5001	*	enh88324	promoter	105.526	CTSW	82.125	TRUE	1120	131.995	13928.9	0.0467624	enh88324-CTSW
chr11	65685000	65690000	5001	*	chr11	65645000	65650000	5001	*	enh88328	promoter	115.442	CTSW	82.125	TRUE	1120	55.1829	6370.42	0.0213869	enh88328-CTSW
chr11	65765000	65770000	5001	*	chr11	65645000	65650000	5001	*	enh88335	promoter	119.101	CTSW	82.125	TRUE	1120	51.1678	6094.12	0.0204593	enh88335-CTSW
chr11	65625000	65630000	5001	*	chr11	65650000	65655000	5001	*	enh88317	promoter	133.545	FIBP	802.375	TRUE	1121	98.1187	13103.3	0.0397025	enh88317-FIBP
chr11	65625000	65630000	5001	*	chr11	65650000	65655000	5001	*	enh88318	promoter	142.065	FIBP	802.375	TRUE	1121	98.1187	13939.2	0.0422355	enh88318-FIBP
chr11	65635000	65640000	5001	*	chr11	65650000	65655000	5001	*	enh88319	genic	76.278	FIBP	802.375	TRUE	1121	140.802	10740.1	0.0325422	enh88319-FIBP
chr11	65635000	65640000	5001	*	chr11	65650000	65655000	5001	*	enh88320	promoter	83.7649	FIBP	802.375	TRUE	1121	140.802	11794.3	0.0357363	enh88320-FIBP
chr11	65640000	65645000	5001	*	chr11	65650000	65655000	5001	*	enh88321	promoter	91.8037	FIBP	802.375	TRUE	1121	217.557	19972.5	0.0605161	enh88321-FIBP
chr11	65650000	65655000	5001	*	chr11	65650000	65655000	5001	*	enh88322	genic	73.0159	FIBP	802.375	TRUE	1121	657.444	48003.9	0.14545	enh88322-FIBP
chr11	65655000	65660000	5001	*	chr11	65650000	65655000	5001	*	enh88323	promoter	106.51	FIBP	802.375	TRUE	1121	201.168	21426.4	0.0649212	enh88323-FIBP
chr11	65655000	65660000	5001	*	chr11	65650000	65655000	5001	*	enh88324	promoter	105.526	FIBP	802.375	TRUE	1121	201.168	21228.5	0.0643218	enh88324-FIBP
chr11	65665000	65670000	5001	*	chr11	65650000	65655000	5001	*	enh88325	promoter	105.599	FIBP	802.375	TRUE	1121	68.1474	7196.32	0.0218046	enh88325-FIBP
chr11	65755000	65760000	5001	*	chr11	65650000	65655000	5001	*	enh88334	intergenic	86.7918	FIBP	802.375	TRUE	1121	97.7251	8481.73	0.0256994	enh88334-FIBP
chr11	65625000	65630000	5001	*	chr11	65655000	65660000	5001	*	enh88317	promoter	133.545	CCDC85B	1003.25	TRUE	1122	76.5896	10228.2	0.0268299	enh88317-CCDC85B
chr11	65625000	65630000	5001	*	chr11	65655000	65660000	5001	*	enh88318	promoter	142.065	CCDC85B	1003.25	TRUE	1122	76.5896	10880.7	0.0285416	enh88318-CCDC85B
chr11	65650000	65655000	5001	*	chr11	65655000	65660000	5001	*	enh88322	genic	73.0159	CCDC85B	1003.25	TRUE	1122	201.168	14688.5	0.03853	enh88322-CCDC85B
chr11	65655000	65660000	5001	*	chr11	65655000	65660000	5001	*	enh88323	promoter	106.51	CCDC85B	1003.25	TRUE	1122	698.344	74380.4	0.19511	enh88323-CCDC85B
chr11	65655000	65660000	5001	*	chr11	65655000	65660000	5001	*	enh88324	promoter	105.526	CCDC85B	1003.25	TRUE	1122	698.344	73693.7	0.193309	enh88324-CCDC85B
chr11	65665000	65670000	5001	*	chr11	65655000	65660000	5001	*	enh88325	promoter	105.599	CCDC85B	1003.25	TRUE	1122	141.118	14902	0.03909	enh88325-CCDC85B
chr11	65625000	65630000	5001	*	chr11	65655000	65660000	5001	*	enh88317	promoter	133.545	FOSL1	1122.25	TRUE	1123	76.5896	10228.2	0.0268299	enh88317-FOSL1
chr11	65625000	65630000	5001	*	chr11	65655000	65660000	5001	*	enh88318	promoter	142.065	FOSL1	1122.25	TRUE	1123	76.5896	10880.7	0.0285416	enh88318-FOSL1
chr11	65650000	65655000	5001	*	chr11	65655000	65660000	5001	*	enh88322	genic	73.0159	FOSL1	1122.25	TRUE	1123	201.168	14688.5	0.03853	enh88322-FOSL1
chr11	65655000	65660000	5001	*	chr11	65655000	65660000	5001	*	enh88323	promoter	106.51	FOSL1	1122.25	TRUE	1123	698.344	74380.4	0.19511	enh88323-FOSL1
chr11	65655000	65660000	5001	*	chr11	65655000	65660000	5001	*	enh88324	promoter	105.526	FOSL1	1122.25	TRUE	1123	698.344	73693.7	0.193309	enh88324-FOSL1
chr11	65665000	65670000	5001	*	chr11	65655000	65660000	5001	*	enh88325	promoter	105.599	FOSL1	1122.25	TRUE	1123	141.118	14902	0.03909	enh88325-FOSL1
chr11	65655000	65660000	5001	*	chr11	65680000	65685000	5001	*	enh88323	promoter	106.51	C11orf68	1103.25	TRUE	1124	81.9976	8733.54	0.0295208	enh88323-C11orf68
chr11	65655000	65660000	5001	*	chr11	65680000	65685000	5001	*	enh88324	promoter	105.526	C11orf68	1103.25	TRUE	1124	81.9976	8652.9	0.0292483	enh88324-C11orf68
chr11	65665000	65670000	5001	*	chr11	65680000	65685000	5001	*	enh88325	promoter	105.599	C11orf68	1103.25	TRUE	1124	132.664	14009.3	0.0473537	enh88325-C11orf68
chr11	65675000	65680000	5001	*	chr11	65680000	65685000	5001	*	enh88326	intergenic	76.5286	C11orf68	1103.25	TRUE	1124	385.076	29469.3	0.0996111	enh88326-C11orf68
chr11	65680000	65685000	5001	*	chr11	65680000	65685000	5001	*	enh88327	intergenic	70.488	C11orf68	1103.25	TRUE	1124	707.075	49840.3	0.168469	enh88327-C11orf68
chr11	65685000	65690000	5001	*	chr11	65680000	65685000	5001	*	enh88328	promoter	115.442	C11orf68	1103.25	TRUE	1124	260.369	30057.5	0.101599	enh88328-C11orf68
chr11	65695000	65700000	5001	*	chr11	65680000	65685000	5001	*	enh88329	intergenic	84.8175	C11orf68	1103.25	TRUE	1124	104.334	8849.35	0.0299123	enh88329-C11orf68
chr11	65705000	65710000	5001	*	chr11	65680000	65685000	5001	*	enh88330	intergenic	95.0098	C11orf68	1103.25	TRUE	1124	81.1842	7713.29	0.0260722	enh88330-C11orf68
chr11	65725000	65730000	5001	*	chr11	65680000	65685000	5001	*	enh88332	promoter	111.566	C11orf68	1103.25	TRUE	1124	65.2024	7274.35	0.0245885	enh88332-C11orf68
chr11	65665000	65670000	5001	*	chr11	65685000	65690000	5001	*	enh88325	promoter	105.599	DRAP1	1057.5	TRUE	1125	78.1868	8256.48	0.0258593	enh88325-DRAP1
chr11	65675000	65680000	5001	*	chr11	65685000	65690000	5001	*	enh88326	intergenic	76.5286	DRAP1	1057.5	TRUE	1125	113.405	8678.76	0.0271819	enh88326-DRAP1
chr11	65680000	65685000	5001	*	chr11	65685000	65690000	5001	*	enh88327	intergenic	70.488	DRAP1	1057.5	TRUE	1125	260.369	18352.9	0.0574813	enh88327-DRAP1
chr11	65685000	65690000	5001	*	chr11	65685000	65690000	5001	*	enh88328	promoter	115.442	DRAP1	1057.5	TRUE	1125	883.573	102001	0.319468	enh88328-DRAP1
chr11	65695000	65700000	5001	*	chr11	65685000	65690000	5001	*	enh88329	intergenic	84.8175	DRAP1	1057.5	TRUE	1125	177.944	15092.8	0.0472705	enh88329-DRAP1
chr11	65705000	65710000	5001	*	chr11	65685000	65690000	5001	*	enh88330	intergenic	95.0098	DRAP1	1057.5	TRUE	1125	103.822	9864.13	0.0308945	enh88330-DRAP1
chr11	65725000	65730000	5001	*	chr11	65685000	65690000	5001	*	enh88332	promoter	111.566	DRAP1	1057.5	TRUE	1125	76.6823	8555.11	0.0267946	enh88332-DRAP1
chr11	65655000	65660000	5001	*	chr11	65710000	65715000	5001	*	enh88323	promoter	106.51	TSGA10IP	162.25	TRUE	1126	46.2156	4922.4	0.0229358	enh88323-TSGA10IP
chr11	65655000	65660000	5001	*	chr11	65710000	65715000	5001	*	enh88324	promoter	105.526	TSGA10IP	162.25	TRUE	1126	46.2156	4876.95	0.022724	enh88324-TSGA10IP
chr11	65675000	65680000	5001	*	chr11	65710000	65715000	5001	*	enh88326	intergenic	76.5286	TSGA10IP	162.25	TRUE	1126	72.8543	5575.44	0.0259785	enh88326-TSGA10IP
chr11	65680000	65685000	5001	*	chr11	65710000	65715000	5001	*	enh88327	intergenic	70.488	TSGA10IP	162.25	TRUE	1126	80.7192	5689.74	0.0265111	enh88327-TSGA10IP
chr11	65685000	65690000	5001	*	chr11	65710000	65715000	5001	*	enh88328	promoter	115.442	TSGA10IP	162.25	TRUE	1126	65.6621	7580.16	0.0353195	enh88328-TSGA10IP
chr11	65695000	65700000	5001	*	chr11	65710000	65715000	5001	*	enh88329	intergenic	84.8175	TSGA10IP	162.25	TRUE	1126	135.347	11479.8	0.0534897	enh88329-TSGA10IP
chr11	65705000	65710000	5001	*	chr11	65710000	65715000	5001	*	enh88330	intergenic	95.0098	TSGA10IP	162.25	TRUE	1126	290.697	27619.1	0.12869	enh88330-TSGA10IP
chr11	65720000	65725000	5001	*	chr11	65710000	65715000	5001	*	enh88331	genic	69.9511	TSGA10IP	162.25	TRUE	1126	229.86	16078.9	0.0749192	enh88331-TSGA10IP
chr11	65725000	65730000	5001	*	chr11	65710000	65715000	5001	*	enh88332	promoter	111.566	TSGA10IP	162.25	TRUE	1126	148.484	16565.7	0.0771873	enh88332-TSGA10IP
chr11	65655000	65660000	5001	*	chr11	65725000	65730000	5001	*	enh88323	promoter	106.51	SART1	1426.75	TRUE	1127	64.3693	6855.96	0.0251054	enh88323-SART1
chr11	65655000	65660000	5001	*	chr11	65725000	65730000	5001	*	enh88324	promoter	105.526	SART1	1426.75	TRUE	1127	64.3693	6792.66	0.0248736	enh88324-SART1
chr11	65665000	65670000	5001	*	chr11	65725000	65730000	5001	*	enh88325	promoter	105.599	SART1	1426.75	TRUE	1127	55.1485	5823.65	0.0213253	enh88325-SART1
chr11	65685000	65690000	5001	*	chr11	65725000	65730000	5001	*	enh88328	promoter	115.442	SART1	1426.75	TRUE	1127	76.6823	8852.35	0.0324159	enh88328-SART1
chr11	65695000	65700000	5001	*	chr11	65725000	65730000	5001	*	enh88329	intergenic	84.8175	SART1	1426.75	TRUE	1127	93.012	7889.05	0.0288884	enh88329-SART1
chr11	65705000	65710000	5001	*	chr11	65725000	65730000	5001	*	enh88330	intergenic	95.0098	SART1	1426.75	TRUE	1127	124.669	11844.7	0.0433735	enh88330-SART1
chr11	65720000	65725000	5001	*	chr11	65725000	65730000	5001	*	enh88331	genic	69.9511	SART1	1426.75	TRUE	1127	331.731	23205	0.0849729	enh88331-SART1
chr11	65725000	65730000	5001	*	chr11	65725000	65730000	5001	*	enh88332	promoter	111.566	SART1	1426.75	TRUE	1127	534.138	59591.4	0.218214	enh88332-SART1
chr11	65765000	65770000	5001	*	chr11	65725000	65730000	5001	*	enh88335	promoter	119.101	SART1	1426.75	TRUE	1127	46.2335	5506.44	0.0201637	enh88335-SART1
chr11	65625000	65630000	5001	*	chr11	65760000	65765000	5001	*	enh88317	promoter	133.545	EIF1AD	1241.88	TRUE	1128	44.6985	5969.27	0.0219913	enh88317-EIF1AD
chr11	65625000	65630000	5001	*	chr11	65760000	65765000	5001	*	enh88318	promoter	142.065	EIF1AD	1241.88	TRUE	1128	44.6985	6350.1	0.0233943	enh88318-EIF1AD
chr11	65750000	65755000	5001	*	chr11	65760000	65765000	5001	*	enh88333	intergenic	68.6579	EIF1AD	1241.88	TRUE	1128	136.552	9375.4	0.0345398	enh88333-EIF1AD
chr11	65755000	65760000	5001	*	chr11	65760000	65765000	5001	*	enh88334	intergenic	86.7918	EIF1AD	1241.88	TRUE	1128	329.273	28578.2	0.105285	enh88334-EIF1AD
chr11	65765000	65770000	5001	*	chr11	65760000	65765000	5001	*	enh88335	promoter	119.101	EIF1AD	1241.88	TRUE	1128	352.21	41948.4	0.154542	enh88335-EIF1AD
chr11	65775000	65780000	5001	*	chr11	65760000	65765000	5001	*	enh88336	intergenic	69.7924	EIF1AD	1241.88	TRUE	1128	97.1565	6780.79	0.024981	enh88336-EIF1AD
chr11	65780000	65785000	5001	*	chr11	65760000	65765000	5001	*	enh88337	genic	78.1862	EIF1AD	1241.88	TRUE	1128	84.1373	6578.37	0.0242353	enh88337-EIF1AD
chr11	65785000	65790000	5001	*	chr11	65760000	65765000	5001	*	enh88339	genic	88.0211	EIF1AD	1241.88	TRUE	1128	77.6724	6836.81	0.0251874	enh88339-EIF1AD
chr11	65750000	65755000	5001	*	chr11	65765000	65770000	5001	*	enh88333	intergenic	68.6579	BANF1	1512	TRUE	1129	114.403	7854.65	0.0270819	enh88333-BANF1
chr11	65755000	65760000	5001	*	chr11	65765000	65770000	5001	*	enh88334	intergenic	86.7918	BANF1	1512	TRUE	1129	162.147	14073.1	0.0485222	enh88334-BANF1
chr11	65765000	65770000	5001	*	chr11	65765000	65770000	5001	*	enh88335	promoter	119.101	BANF1	1512	TRUE	1129	592.588	70577.7	0.243343	enh88335-BANF1
chr11	65775000	65780000	5001	*	chr11	65765000	65770000	5001	*	enh88336	intergenic	69.7924	BANF1	1512	TRUE	1129	126.905	8857	0.0305378	enh88336-BANF1
chr11	65780000	65785000	5001	*	chr11	65765000	65770000	5001	*	enh88337	genic	78.1862	BANF1	1512	TRUE	1129	102.931	8047.8	0.0277478	enh88337-BANF1
chr11	65780000	65785000	5001	*	chr11	65765000	65770000	5001	*	enh88338	intergenic	63.7578	BANF1	1512	TRUE	1129	102.931	6562.67	0.0226273	enh88338-BANF1
chr11	65785000	65790000	5001	*	chr11	65765000	65770000	5001	*	enh88339	genic	88.0211	BANF1	1512	TRUE	1129	92.8346	8171.4	0.028174	enh88339-BANF1
chr11	65790000	65795000	5001	*	chr11	65765000	65770000	5001	*	enh88340	genic	80.7376	BANF1	1512	TRUE	1129	84.2574	6802.74	0.023455	enh88340-BANF1
chr11	65755000	65760000	5001	*	chr11	65775000	65780000	5001	*	enh88334	intergenic	86.7918	CST6	100.375	TRUE	1130	70.5136	6120	0.0211433	enh88334-CST6
chr11	65765000	65770000	5001	*	chr11	65775000	65780000	5001	*	enh88335	promoter	119.101	CST6	100.375	TRUE	1130	126.905	15114.5	0.0522172	enh88335-CST6
chr11	65775000	65780000	5001	*	chr11	65775000	65780000	5001	*	enh88336	intergenic	69.7924	CST6	100.375	TRUE	1130	668.48	46654.8	0.161183	enh88336-CST6
chr11	65780000	65785000	5001	*	chr11	65775000	65780000	5001	*	enh88337	genic	78.1862	CST6	100.375	TRUE	1130	415.078	32453.3	0.112119	enh88337-CST6
chr11	65780000	65785000	5001	*	chr11	65775000	65780000	5001	*	enh88338	intergenic	63.7578	CST6	100.375	TRUE	1130	415.078	26464.4	0.091429	enh88338-CST6
chr11	65785000	65790000	5001	*	chr11	65775000	65780000	5001	*	enh88339	genic	88.0211	CST6	100.375	TRUE	1130	182.827	16092.7	0.0555968	enh88339-CST6
chr11	65790000	65795000	5001	*	chr11	65775000	65780000	5001	*	enh88340	genic	80.7376	CST6	100.375	TRUE	1130	116.245	9385.32	0.0324243	enh88340-CST6
chr11	65815000	65820000	5001	*	chr11	65775000	65780000	5001	*	enh88342	promoter	114.638	CST6	100.375	TRUE	1130	54.2092	6214.42	0.0214695	enh88342-CST6
chr11	65765000	65770000	5001	*	chr11	65780000	65785000	5001	*	enh88335	promoter	119.101	CATSPER1	426.625	TRUE	1131	102.931	12259.2	0.0356209	enh88335-CATSPER1
chr11	65775000	65780000	5001	*	chr11	65780000	65785000	5001	*	enh88336	intergenic	69.7924	CATSPER1	426.625	TRUE	1131	415.078	28969.3	0.0841747	enh88336-CATSPER1
chr11	65780000	65785000	5001	*	chr11	65780000	65785000	5001	*	enh88337	genic	78.1862	CATSPER1	426.625	TRUE	1131	873.011	68257.4	0.198332	enh88337-CATSPER1
chr11	65780000	65785000	5001	*	chr11	65780000	65785000	5001	*	enh88338	intergenic	63.7578	CATSPER1	426.625	TRUE	1131	873.011	55661.2	0.161732	enh88338-CATSPER1
chr11	65785000	65790000	5001	*	chr11	65780000	65785000	5001	*	enh88339	genic	88.0211	CATSPER1	426.625	TRUE	1131	309.361	27230.3	0.0791217	enh88339-CATSPER1
chr11	65790000	65795000	5001	*	chr11	65780000	65785000	5001	*	enh88340	genic	80.7376	CATSPER1	426.625	TRUE	1131	142.475	11503.1	0.033424	enh88340-CATSPER1
chr11	65765000	65770000	5001	*	chr11	65805000	65810000	5001	*	enh88335	promoter	119.101	GAL3ST3	114.375	TRUE	1132	46.2951	5513.78	0.0259574	enh88335-GAL3ST3
chr11	65775000	65780000	5001	*	chr11	65805000	65810000	5001	*	enh88336	intergenic	69.7924	GAL3ST3	114.375	TRUE	1132	73.5956	5136.42	0.0241809	enh88336-GAL3ST3
chr11	65780000	65785000	5001	*	chr11	65805000	65810000	5001	*	enh88337	genic	78.1862	GAL3ST3	114.375	TRUE	1132	80.973	6330.97	0.0298045	enh88337-GAL3ST3
chr11	65780000	65785000	5001	*	chr11	65805000	65810000	5001	*	enh88338	intergenic	63.7578	GAL3ST3	114.375	TRUE	1132	80.973	5162.66	0.0243044	enh88338-GAL3ST3
chr11	65785000	65790000	5001	*	chr11	65805000	65810000	5001	*	enh88339	genic	88.0211	GAL3ST3	114.375	TRUE	1132	102.601	9031.03	0.0425157	enh88339-GAL3ST3
chr11	65790000	65795000	5001	*	chr11	65805000	65810000	5001	*	enh88340	genic	80.7376	GAL3ST3	114.375	TRUE	1132	155.85	12583	0.0592373	enh88340-GAL3ST3
chr11	65810000	65815000	5001	*	chr11	65805000	65810000	5001	*	enh88341	genic	72.0389	GAL3ST3	114.375	TRUE	1132	333.546	24028.3	0.113119	enh88341-GAL3ST3
chr11	65815000	65820000	5001	*	chr11	65805000	65810000	5001	*	enh88342	promoter	114.638	GAL3ST3	114.375	TRUE	1132	184.991	21206.9	0.0998366	enh88342-GAL3ST3
chr11	65835000	65840000	5001	*	chr11	65805000	65810000	5001	*	enh88343	promoter	107.616	GAL3ST3	114.375	TRUE	1132	49.484	5325.28	0.02507	enh88343-GAL3ST3
chr11	65785000	65790000	5001	*	chr11	65815000	65820000	5001	*	enh88339	genic	88.0211	SF3B2	1313.62	TRUE	1133	72.2298	6357.75	0.0249742	enh88339-SF3B2
chr11	65790000	65795000	5001	*	chr11	65815000	65820000	5001	*	enh88340	genic	80.7376	SF3B2	1313.62	TRUE	1133	73.4231	5928.01	0.0232861	enh88340-SF3B2
chr11	65810000	65815000	5001	*	chr11	65815000	65820000	5001	*	enh88341	genic	72.0389	SF3B2	1313.62	TRUE	1133	268.697	19356.7	0.0760358	enh88341-SF3B2
chr11	65815000	65820000	5001	*	chr11	65815000	65820000	5001	*	enh88342	promoter	114.638	SF3B2	1313.62	TRUE	1133	663.29	76038	0.298688	enh88342-SF3B2
chr11	65835000	65840000	5001	*	chr11	65815000	65820000	5001	*	enh88343	promoter	107.616	SF3B2	1313.62	TRUE	1133	90.0505	9690.89	0.0380672	enh88343-SF3B2
chr11	65815000	65820000	5001	*	chr11	65835000	65840000	5001	*	enh88342	promoter	114.638	PACS1	2280.25	TRUE	1134	90.0505	10323.2	0.0452417	enh88342-PACS1
chr11	65835000	65840000	5001	*	chr11	65835000	65840000	5001	*	enh88343	promoter	107.616	PACS1	2280.25	TRUE	1134	610.498	65699.5	0.287931	enh88343-PACS1
chr11	65845000	65850000	5001	*	chr11	65835000	65840000	5001	*	enh88344	genic	78.1224	PACS1	2280.25	TRUE	1134	169.03	13205	0.0578715	enh88344-PACS1
chr11	65975000	65980000	5001	*	chr11	66025000	66030000	5001	*	enh88352	genic	76.3832	KLC2	842.25	TRUE	1135	58.4604	4465.39	0.022639	enh88352-KLC2
chr11	65990000	65995000	5001	*	chr11	66025000	66030000	5001	*	enh88353	genic	73.569	KLC2	842.25	TRUE	1135	105.337	7749.52	0.0392892	enh88353-KLC2
chr11	66005000	66010000	5001	*	chr11	66025000	66030000	5001	*	enh88354	genic	65.0786	KLC2	842.25	TRUE	1135	84.1807	5478.36	0.0277747	enh88354-KLC2
chr11	66025000	66030000	5001	*	chr11	66025000	66030000	5001	*	enh88355	promoter	99.5133	KLC2	842.25	TRUE	1135	500.497	49806.1	0.252511	enh88355-KLC2
chr11	66035000	66040000	5001	*	chr11	66025000	66030000	5001	*	enh88356	promoter	127.648	KLC2	842.25	TRUE	1135	118.57	15135.2	0.0767338	enh88356-KLC2
chr11	66050000	66055000	5001	*	chr11	66025000	66030000	5001	*	enh88357	genic	82.6869	KLC2	842.25	TRUE	1135	64.7972	5357.89	0.0271639	enh88357-KLC2
chr11	66055000	66060000	5001	*	chr11	66025000	66030000	5001	*	enh88358	promoter	109.874	KLC2	842.25	TRUE	1135	47.6772	5238.48	0.0265585	enh88358-KLC2
chr11	66025000	66030000	5001	*	chr11	66035000	66040000	5001	*	enh88355	promoter	99.5133	RAB1B	1431.12	TRUE	1136	118.57	11799.3	0.046624	enh88355-RAB1B
chr11	66035000	66040000	5001	*	chr11	66035000	66040000	5001	*	enh88356	promoter	127.648	RAB1B	1431.12	TRUE	1136	788.253	100619	0.397587	enh88356-RAB1B
chr11	66050000	66055000	5001	*	chr11	66035000	66040000	5001	*	enh88357	genic	82.6869	RAB1B	1431.12	TRUE	1136	157.729	13042.1	0.0515349	enh88357-RAB1B
chr11	66055000	66060000	5001	*	chr11	66035000	66040000	5001	*	enh88358	promoter	109.874	RAB1B	1431.12	TRUE	1136	108.512	11922.6	0.0471111	enh88358-RAB1B
chr11	66025000	66030000	5001	*	chr11	66045000	66050000	5001	*	enh88355	promoter	99.5133	CNIH2	224.25	TRUE	1137	91.1652	9072.15	0.0444602	enh88355-CNIH2
chr11	66035000	66040000	5001	*	chr11	66045000	66050000	5001	*	enh88356	promoter	127.648	CNIH2	224.25	TRUE	1137	216.861	27681.9	0.135662	enh88356-CNIH2
chr11	66050000	66055000	5001	*	chr11	66045000	66050000	5001	*	enh88357	genic	82.6869	CNIH2	224.25	TRUE	1137	399.896	33066.2	0.162049	enh88357-CNIH2
chr11	66055000	66060000	5001	*	chr11	66045000	66050000	5001	*	enh88358	promoter	109.874	CNIH2	224.25	TRUE	1137	155.853	17124.2	0.0839213	enh88358-CNIH2
chr11	66075000	66080000	5001	*	chr11	66045000	66050000	5001	*	enh88359	intergenic	107.497	CNIH2	224.25	TRUE	1137	58.5996	6299.3	0.0308712	enh88359-CNIH2
chr11	66025000	66030000	5001	*	chr11	66050000	66055000	5001	*	enh88355	promoter	99.5133	YIF1A	898.625	TRUE	1138	64.7972	6448.19	0.0273989	enh88355-YIF1A
chr11	66035000	66040000	5001	*	chr11	66050000	66055000	5001	*	enh88356	promoter	127.648	YIF1A	898.625	TRUE	1138	157.729	20133.7	0.08555	enh88356-YIF1A
chr11	66050000	66055000	5001	*	chr11	66050000	66055000	5001	*	enh88357	genic	82.6869	YIF1A	898.625	TRUE	1138	774.714	64058.8	0.272191	enh88357-YIF1A
chr11	66055000	66060000	5001	*	chr11	66050000	66055000	5001	*	enh88358	promoter	109.874	YIF1A	898.625	TRUE	1138	250.369	27509	0.116888	enh88358-YIF1A
chr11	66075000	66080000	5001	*	chr11	66050000	66055000	5001	*	enh88359	intergenic	107.497	YIF1A	898.625	TRUE	1138	77.918	8375.97	0.0355902	enh88359-YIF1A
chr11	66100000	66105000	5001	*	chr11	66050000	66055000	5001	*	enh88362	promoter	108.767	YIF1A	898.625	TRUE	1138	43.993	4784.98	0.0203318	enh88362-YIF1A
chr11	66025000	66030000	5001	*	chr11	66055000	66060000	5001	*	enh88355	promoter	99.5133	TMEM151A	98.625	TRUE	1139	47.6772	4744.52	0.0201538	enh88355-TMEM151A
chr11	66035000	66040000	5001	*	chr11	66055000	66060000	5001	*	enh88356	promoter	127.648	TMEM151A	98.625	TRUE	1139	108.512	13851.3	0.0588373	enh88356-TMEM151A
chr11	66050000	66055000	5001	*	chr11	66055000	66060000	5001	*	enh88357	genic	82.6869	TMEM151A	98.625	TRUE	1139	250.369	20702.2	0.0879389	enh88357-TMEM151A
chr11	66055000	66060000	5001	*	chr11	66055000	66060000	5001	*	enh88358	promoter	109.874	TMEM151A	98.625	TRUE	1139	548.359	60250.3	0.255931	enh88358-TMEM151A
chr11	66075000	66080000	5001	*	chr11	66055000	66060000	5001	*	enh88359	intergenic	107.497	TMEM151A	98.625	TRUE	1139	97.1261	10440.8	0.0443503	enh88359-TMEM151A
chr11	66095000	66100000	5001	*	chr11	66055000	66060000	5001	*	enh88361	intergenic	76.3278	TMEM151A	98.625	TRUE	1139	71.8859	5486.89	0.0233072	enh88361-TMEM151A
chr11	66100000	66105000	5001	*	chr11	66055000	66060000	5001	*	enh88362	promoter	108.767	TMEM151A	98.625	TRUE	1139	55.6949	6057.75	0.0257321	enh88362-TMEM151A
chr11	66035000	66040000	5001	*	chr11	66080000	66085000	5001	*	enh88356	promoter	127.648	CD248	76.375	TRUE	1140	34.7305	4433.27	0.0214364	enh88356-CD248
chr11	66050000	66055000	5001	*	chr11	66080000	66085000	5001	*	enh88357	genic	82.6869	CD248	76.375	TRUE	1140	53.9152	4458.08	0.0215564	enh88357-CD248
chr11	66055000	66060000	5001	*	chr11	66080000	66085000	5001	*	enh88358	promoter	109.874	CD248	76.375	TRUE	1140	60.0268	6595.38	0.031891	enh88358-CD248
chr11	66075000	66080000	5001	*	chr11	66080000	66085000	5001	*	enh88359	intergenic	107.497	CD248	76.375	TRUE	1140	234.455	25203.3	0.121867	enh88359-CD248
chr11	66085000	66090000	5001	*	chr11	66080000	66085000	5001	*	enh88360	intergenic	97.4827	CD248	76.375	TRUE	1140	256.275	24982.4	0.120799	enh88360-CD248
chr11	66095000	66100000	5001	*	chr11	66080000	66085000	5001	*	enh88361	intergenic	76.3278	CD248	76.375	TRUE	1140	153.12	11687.3	0.0565122	enh88361-CD248
chr11	66100000	66105000	5001	*	chr11	66080000	66085000	5001	*	enh88362	promoter	108.767	CD248	76.375	TRUE	1140	101.052	10991.1	0.0531456	enh88362-CD248
chr11	66110000	66115000	5001	*	chr11	66080000	66085000	5001	*	enh88363	promoter	94.032	CD248	76.375	TRUE	1140	81.16	7631.64	0.0369016	enh88363-CD248
chr11	66115000	66120000	5001	*	chr11	66080000	66085000	5001	*	enh88364	promoter	94.3278	CD248	76.375	TRUE	1140	47.2329	4455.38	0.0215433	enh88364-CD248
chr11	66035000	66040000	5001	*	chr11	66095000	66100000	5001	*	enh88356	promoter	127.648	RIN1	847.125	TRUE	1141	39.9892	5104.54	0.0207568	enh88356-RIN1
chr11	66055000	66060000	5001	*	chr11	66095000	66100000	5001	*	enh88358	promoter	109.874	RIN1	847.125	TRUE	1141	71.8859	7898.38	0.0321175	enh88358-RIN1
chr11	66075000	66080000	5001	*	chr11	66095000	66100000	5001	*	enh88359	intergenic	107.497	RIN1	847.125	TRUE	1141	149.049	16022.3	0.0651522	enh88359-RIN1
chr11	66085000	66090000	5001	*	chr11	66095000	66100000	5001	*	enh88360	intergenic	97.4827	RIN1	847.125	TRUE	1141	169.763	16549	0.0672937	enh88360-RIN1
chr11	66095000	66100000	5001	*	chr11	66095000	66100000	5001	*	enh88361	intergenic	76.3278	RIN1	847.125	TRUE	1141	673.163	51381.1	0.208933	enh88361-RIN1
chr11	66100000	66105000	5001	*	chr11	66095000	66100000	5001	*	enh88362	promoter	108.767	RIN1	847.125	TRUE	1141	367.47	39968.6	0.162526	enh88362-RIN1
chr11	66110000	66115000	5001	*	chr11	66095000	66100000	5001	*	enh88363	promoter	94.032	RIN1	847.125	TRUE	1141	87.1211	8192.17	0.0333121	enh88363-RIN1
chr11	66115000	66120000	5001	*	chr11	66095000	66100000	5001	*	enh88364	promoter	94.3278	RIN1	847.125	TRUE	1141	61.8534	5834.5	0.023725	enh88364-RIN1
chr11	66055000	66060000	5001	*	chr11	66100000	66105000	5001	*	enh88358	promoter	109.874	BRMS1	618.625	TRUE	1142	55.6949	6119.41	0.0220593	enh88358-BRMS1
chr11	66075000	66080000	5001	*	chr11	66100000	66105000	5001	*	enh88359	intergenic	107.497	BRMS1	618.625	TRUE	1142	103.642	11141.2	0.0401621	enh88359-BRMS1
chr11	66085000	66090000	5001	*	chr11	66100000	66105000	5001	*	enh88360	intergenic	97.4827	BRMS1	618.625	TRUE	1142	106.781	10409.4	0.0375238	enh88360-BRMS1
chr11	66095000	66100000	5001	*	chr11	66100000	66105000	5001	*	enh88361	intergenic	76.3278	BRMS1	618.625	TRUE	1142	367.47	28048.2	0.101109	enh88361-BRMS1
chr11	66100000	66105000	5001	*	chr11	66100000	66105000	5001	*	enh88362	promoter	108.767	BRMS1	618.625	TRUE	1142	884.029	96153	0.346614	enh88362-BRMS1
chr11	66110000	66115000	5001	*	chr11	66100000	66105000	5001	*	enh88363	promoter	94.032	BRMS1	618.625	TRUE	1142	157.198	14781.6	0.0532851	enh88363-BRMS1
chr11	66115000	66120000	5001	*	chr11	66100000	66105000	5001	*	enh88364	promoter	94.3278	BRMS1	618.625	TRUE	1142	108.614	10245.3	0.0369325	enh88364-BRMS1
chr11	66075000	66080000	5001	*	chr11	66110000	66115000	5001	*	enh88359	intergenic	107.497	B4GAT1	442	TRUE	1143	79.5759	8554.19	0.0349535	enh88359-B4GAT1
chr11	66085000	66090000	5001	*	chr11	66110000	66115000	5001	*	enh88360	intergenic	97.4827	B4GAT1	442	TRUE	1143	79.3444	7734.7	0.031605	enh88360-B4GAT1
chr11	66095000	66100000	5001	*	chr11	66110000	66115000	5001	*	enh88361	intergenic	76.3278	B4GAT1	442	TRUE	1143	87.1211	6649.76	0.0271718	enh88361-B4GAT1
chr11	66100000	66105000	5001	*	chr11	66110000	66115000	5001	*	enh88362	promoter	108.767	B4GAT1	442	TRUE	1143	157.198	17097.9	0.0698643	enh88362-B4GAT1
chr11	66110000	66115000	5001	*	chr11	66110000	66115000	5001	*	enh88363	promoter	94.032	B4GAT1	442	TRUE	1143	633.141	59535.5	0.24327	enh88363-B4GAT1
chr11	66115000	66120000	5001	*	chr11	66110000	66115000	5001	*	enh88364	promoter	94.3278	B4GAT1	442	TRUE	1143	232.623	21942.8	0.0896613	enh88364-B4GAT1
chr11	66135000	66140000	5001	*	chr11	66110000	66115000	5001	*	enh88365	promoter	83.8664	B4GAT1	442	TRUE	1143	84.7649	7108.93	0.029048	enh88365-B4GAT1
chr11	66075000	66080000	5001	*	chr11	66115000	66120000	5001	*	enh88359	intergenic	107.497	LOC102724064	403.125	TRUE	1144	55.6588	5983.16	0.0256253	enh88359-LOC102724064
chr11	66095000	66100000	5001	*	chr11	66115000	66120000	5001	*	enh88361	intergenic	76.3278	LOC102724064	403.125	TRUE	1144	61.8534	4721.14	0.0202202	enh88361-LOC102724064
chr11	66100000	66105000	5001	*	chr11	66115000	66120000	5001	*	enh88362	promoter	108.767	LOC102724064	403.125	TRUE	1144	108.614	11813.6	0.0505966	enh88362-LOC102724064
chr11	66110000	66115000	5001	*	chr11	66115000	66120000	5001	*	enh88363	promoter	94.032	LOC102724064	403.125	TRUE	1144	232.623	21874	0.0936845	enh88363-LOC102724064
chr11	66115000	66120000	5001	*	chr11	66115000	66120000	5001	*	enh88364	promoter	94.3278	LOC102724064	403.125	TRUE	1144	649.143	61232.2	0.262252	enh88364-LOC102724064
chr11	66135000	66140000	5001	*	chr11	66115000	66120000	5001	*	enh88365	promoter	83.8664	LOC102724064	403.125	TRUE	1144	106.903	8965.53	0.0383986	enh88365-LOC102724064
chr11	66055000	66060000	5001	*	chr11	66125000	66130000	5001	*	enh88358	promoter	109.874	SLC29A2	245	TRUE	1145	38.6461	4246.2	0.0245467	enh88358-SLC29A2
chr11	66075000	66080000	5001	*	chr11	66125000	66130000	5001	*	enh88359	intergenic	107.497	SLC29A2	245	TRUE	1145	39.0373	4196.4	0.0242588	enh88359-SLC29A2
chr11	66085000	66090000	5001	*	chr11	66125000	66130000	5001	*	enh88360	intergenic	97.4827	SLC29A2	245	TRUE	1145	38.385	3741.87	0.0216313	enh88360-SLC29A2
chr11	66095000	66100000	5001	*	chr11	66125000	66130000	5001	*	enh88361	intergenic	76.3278	SLC29A2	245	TRUE	1145	50.4503	3850.77	0.0222608	enh88361-SLC29A2
chr11	66100000	66105000	5001	*	chr11	66125000	66130000	5001	*	enh88362	promoter	108.767	SLC29A2	245	TRUE	1145	55.5438	6041.32	0.0349241	enh88362-SLC29A2
chr11	66110000	66115000	5001	*	chr11	66125000	66130000	5001	*	enh88363	promoter	94.032	SLC29A2	245	TRUE	1145	117.935	11089.7	0.0641078	enh88363-SLC29A2
chr11	66115000	66120000	5001	*	chr11	66125000	66130000	5001	*	enh88364	promoter	94.3278	SLC29A2	245	TRUE	1145	168.686	15911.7	0.0919837	enh88364-SLC29A2
chr11	66135000	66140000	5001	*	chr11	66125000	66130000	5001	*	enh88365	promoter	83.8664	SLC29A2	245	TRUE	1145	207.987	17443.1	0.100836	enh88365-SLC29A2
chr11	66150000	66155000	5001	*	chr11	66125000	66130000	5001	*	enh88366	intergenic	68.0078	SLC29A2	245	TRUE	1145	76.439	5198.45	0.0300515	enh88366-SLC29A2
chr11	66155000	66160000	5001	*	chr11	66125000	66130000	5001	*	enh88367	intergenic	63.6777	SLC29A2	245	TRUE	1145	56.9915	3629.09	0.0209793	enh88367-SLC29A2
chr11	66175000	66180000	5001	*	chr11	66185000	66190000	5001	*	enh88368	intergenic	90.1999	NPAS4	46	TRUE	1146	140.665	12687.9	0.0569866	enh88368-NPAS4
chr11	66185000	66190000	5001	*	chr11	66185000	66190000	5001	*	enh88369	intergenic	74.7558	NPAS4	46	TRUE	1146	788.709	58960.5	0.264815	enh88369-NPAS4
chr11	66195000	66200000	5001	*	chr11	66185000	66190000	5001	*	enh88370	intergenic	66.3662	NPAS4	46	TRUE	1146	176.094	11686.7	0.0524895	enh88370-NPAS4
chr11	66200000	66205000	5001	*	chr11	66185000	66190000	5001	*	enh88371	intergenic	70.2161	NPAS4	46	TRUE	1146	117.113	8223.23	0.0369338	enh88371-NPAS4
chr11	66205000	66210000	5001	*	chr11	66185000	66190000	5001	*	enh88372	promoter	98.2513	NPAS4	46	TRUE	1146	85.1985	8370.86	0.0375969	enh88372-NPAS4
chr11	66210000	66215000	5001	*	chr11	66185000	66190000	5001	*	enh88373	intergenic	86.5663	NPAS4	46	TRUE	1146	64.3382	5569.52	0.0250149	enh88373-NPAS4
chr11	66230000	66235000	5001	*	chr11	66185000	66190000	5001	*	enh88377	promoter	100.653	NPAS4	46	TRUE	1146	62.1057	6251.12	0.0280763	enh88377-NPAS4
chr11	66245000	66250000	5001	*	chr11	66185000	66190000	5001	*	enh88378	promoter	116.125	NPAS4	46	TRUE	1146	57.2236	6645.11	0.0298458	enh88378-NPAS4
chr11	66175000	66180000	5001	*	chr11	66200000	66205000	5001	*	enh88368	intergenic	90.1999	MRPL11	612.125	TRUE	1147	79.2581	7149.07	0.0276604	enh88368-MRPL11
chr11	66185000	66190000	5001	*	chr11	66200000	66205000	5001	*	enh88369	intergenic	74.7558	MRPL11	612.125	TRUE	1147	117.113	8754.89	0.0338735	enh88369-MRPL11
chr11	66195000	66200000	5001	*	chr11	66200000	66205000	5001	*	enh88370	intergenic	66.3662	MRPL11	612.125	TRUE	1147	286.988	19046.3	0.0736918	enh88370-MRPL11
chr11	66200000	66205000	5001	*	chr11	66200000	66205000	5001	*	enh88371	intergenic	70.2161	MRPL11	612.125	TRUE	1147	631.391	44333.8	0.171531	enh88371-MRPL11
chr11	66205000	66210000	5001	*	chr11	66200000	66205000	5001	*	enh88372	promoter	98.2513	MRPL11	612.125	TRUE	1147	310.73	30529.6	0.118122	enh88372-MRPL11
chr11	66210000	66215000	5001	*	chr11	66200000	66205000	5001	*	enh88373	intergenic	86.5663	MRPL11	612.125	TRUE	1147	162.702	14084.5	0.054494	enh88373-MRPL11
chr11	66215000	66220000	5001	*	chr11	66200000	66205000	5001	*	enh88374	intergenic	80.3066	MRPL11	612.125	TRUE	1147	106.773	8574.55	0.0331757	enh88374-MRPL11
chr11	66225000	66230000	5001	*	chr11	66200000	66205000	5001	*	enh88375	intergenic	67.7952	MRPL11	612.125	TRUE	1147	77.5431	5257.05	0.02034	enh88375-MRPL11
chr11	66225000	66230000	5001	*	chr11	66200000	66205000	5001	*	enh88376	intergenic	71.0761	MRPL11	612.125	TRUE	1147	77.5431	5511.46	0.0213243	enh88376-MRPL11
chr11	66230000	66235000	5001	*	chr11	66200000	66205000	5001	*	enh88377	promoter	100.653	MRPL11	612.125	TRUE	1147	72.8181	7329.36	0.0283579	enh88377-MRPL11
chr11	66245000	66250000	5001	*	chr11	66200000	66205000	5001	*	enh88378	promoter	116.125	MRPL11	612.125	TRUE	1147	61.3837	7128.21	0.0275797	enh88378-MRPL11
chr11	6595000	6600000	5001	*	chr11	6620000	6625000	5001	*	enh85546	intergenic	63.1395	RRP8	933.875	TRUE	1148	68.8448	4346.82	0.0256376	enh85546-RRP8
chr11	6625000	6630000	5001	*	chr11	6620000	6625000	5001	*	enh85547	promoter	115.363	RRP8	933.875	TRUE	1148	183.311	21147.3	0.124727	enh85547-RRP8
chr11	6625000	6630000	5001	*	chr11	6620000	6625000	5001	*	enh85548	genic	63.2249	RRP8	933.875	TRUE	1148	183.311	11589.8	0.0683565	enh85548-RRP8
chr11	6625000	6630000	5001	*	chr11	6620000	6625000	5001	*	enh85549	genic	91.0279	RRP8	933.875	TRUE	1148	183.311	16686.4	0.0984162	enh85549-RRP8
chr11	6630000	6635000	5001	*	chr11	6620000	6625000	5001	*	enh85550	promoter	117.367	RRP8	933.875	TRUE	1148	110.295	12944.9	0.0763491	enh85550-RRP8
chr11	6635000	6640000	5001	*	chr11	6620000	6625000	5001	*	enh85551	promoter	126.07	RRP8	933.875	TRUE	1148	60.1588	7584.25	0.0447319	enh85551-RRP8
chr11	6655000	6660000	5001	*	chr11	6620000	6625000	5001	*	enh85553	genic	101.447	RRP8	933.875	TRUE	1148	42.6749	4329.24	0.0255339	enh85553-RRP8
chr11	6675000	6680000	5001	*	chr11	6620000	6625000	5001	*	enh85556	promoter	70.3543	RRP8	933.875	TRUE	1148	51.2637	3606.62	0.0212718	enh85556-RRP8
chr11	6700000	6705000	5001	*	chr11	6620000	6625000	5001	*	enh85559	promoter	111.815	RRP8	933.875	TRUE	1148	67.0068	7492.33	0.0441897	enh85559-RRP8
chr11	66205000	66210000	5001	*	chr11	66230000	66235000	5001	*	enh88372	promoter	98.2513	PELI3	620.75	TRUE	1149	85.12	8363.15	0.0291899	enh88372-PELI3
chr11	66210000	66215000	5001	*	chr11	66230000	66235000	5001	*	enh88373	intergenic	86.5663	PELI3	620.75	TRUE	1149	124.266	10757.2	0.037546	enh88373-PELI3
chr11	66215000	66220000	5001	*	chr11	66230000	66235000	5001	*	enh88374	intergenic	80.3066	PELI3	620.75	TRUE	1149	146.628	11775.2	0.041099	enh88374-PELI3
chr11	66225000	66230000	5001	*	chr11	66230000	66235000	5001	*	enh88375	intergenic	67.7952	PELI3	620.75	TRUE	1149	358.553	24308.2	0.0848429	enh88375-PELI3
chr11	66225000	66230000	5001	*	chr11	66230000	66235000	5001	*	enh88376	intergenic	71.0761	PELI3	620.75	TRUE	1149	358.553	25484.6	0.0889489	enh88376-PELI3
chr11	66230000	66235000	5001	*	chr11	66230000	66235000	5001	*	enh88377	promoter	100.653	PELI3	620.75	TRUE	1149	751.575	75648.3	0.264035	enh88377-PELI3
chr11	66245000	66250000	5001	*	chr11	66230000	66235000	5001	*	enh88378	promoter	116.125	PELI3	620.75	TRUE	1149	87.899	10207.3	0.0356266	enh88378-PELI3
chr11	66175000	66180000	5001	*	chr11	66240000	66245000	5001	*	enh88368	intergenic	90.1999	LOC101928069	1116.88	TRUE	1150	67.7433	6110.44	0.0320792	enh88368-LOC101928069
chr11	66195000	66200000	5001	*	chr11	66240000	66245000	5001	*	enh88370	intergenic	66.3662	LOC101928069	1116.88	TRUE	1150	69.3302	4601.19	0.0241558	enh88370-LOC101928069
chr11	66200000	66205000	5001	*	chr11	66240000	66245000	5001	*	enh88371	intergenic	70.2161	LOC101928069	1116.88	TRUE	1150	67.5329	4741.89	0.0248945	enh88371-LOC101928069
chr11	66205000	66210000	5001	*	chr11	66240000	66245000	5001	*	enh88372	promoter	98.2513	LOC101928069	1116.88	TRUE	1150	82.3986	8095.76	0.042502	enh88372-LOC101928069
chr11	66210000	66215000	5001	*	chr11	66240000	66245000	5001	*	enh88373	intergenic	86.5663	LOC101928069	1116.88	TRUE	1150	86.7577	7510.29	0.0394283	enh88373-LOC101928069
chr11	66215000	66220000	5001	*	chr11	66240000	66245000	5001	*	enh88374	intergenic	80.3066	LOC101928069	1116.88	TRUE	1150	69.1267	5551.33	0.0291439	enh88374-LOC101928069
chr11	66225000	66230000	5001	*	chr11	66240000	66245000	5001	*	enh88375	intergenic	67.7952	LOC101928069	1116.88	TRUE	1150	114.329	7750.92	0.0406916	enh88375-LOC101928069
chr11	66225000	66230000	5001	*	chr11	66240000	66245000	5001	*	enh88376	intergenic	71.0761	LOC101928069	1116.88	TRUE	1150	114.329	8126.03	0.0426609	enh88376-LOC101928069
chr11	66230000	66235000	5001	*	chr11	66240000	66245000	5001	*	enh88377	promoter	100.653	LOC101928069	1116.88	TRUE	1150	141.202	14212.4	0.0746137	enh88377-LOC101928069
chr11	66245000	66250000	5001	*	chr11	66240000	66245000	5001	*	enh88378	promoter	116.125	LOC101928069	1116.88	TRUE	1150	240.111	27883	0.146383	enh88378-LOC101928069
chr11	66175000	66180000	5001	*	chr11	66245000	66250000	5001	*	enh88368	intergenic	90.1999	DPP3	1502.75	TRUE	1151	60.1264	5423.39	0.0227687	enh88368-DPP3
chr11	66195000	66200000	5001	*	chr11	66245000	66250000	5001	*	enh88370	intergenic	66.3662	DPP3	1502.75	TRUE	1151	72.1293	4786.95	0.0200967	enh88370-DPP3
chr11	66205000	66210000	5001	*	chr11	66245000	66250000	5001	*	enh88372	promoter	98.2513	DPP3	1502.75	TRUE	1151	80.5852	7917.6	0.0332399	enh88372-DPP3
chr11	66215000	66220000	5001	*	chr11	66245000	66250000	5001	*	enh88374	intergenic	80.3066	DPP3	1502.75	TRUE	1151	68.2845	5483.7	0.0230218	enh88374-DPP3
chr11	66225000	66230000	5001	*	chr11	66245000	66250000	5001	*	enh88375	intergenic	67.7952	DPP3	1502.75	TRUE	1151	87.8162	5953.52	0.0249942	enh88375-DPP3
chr11	66225000	66230000	5001	*	chr11	66245000	66250000	5001	*	enh88376	intergenic	71.0761	DPP3	1502.75	TRUE	1151	87.8162	6241.64	0.0262038	enh88376-DPP3
chr11	66230000	66235000	5001	*	chr11	66245000	66250000	5001	*	enh88377	promoter	100.653	DPP3	1502.75	TRUE	1151	87.899	8847.3	0.037143	enh88377-DPP3
chr11	66245000	66250000	5001	*	chr11	66245000	66250000	5001	*	enh88378	promoter	116.125	DPP3	1502.75	TRUE	1151	635.113	73752.8	0.309631	enh88378-DPP3
chr11	6595000	6600000	5001	*	chr11	6620000	6625000	5001	*	enh85546	intergenic	63.1395	ILK	1571.75	TRUE	1152	68.8448	4346.82	0.0256376	enh85546-ILK
chr11	6625000	6630000	5001	*	chr11	6620000	6625000	5001	*	enh85547	promoter	115.363	ILK	1571.75	TRUE	1152	183.311	21147.3	0.124727	enh85547-ILK
chr11	6625000	6630000	5001	*	chr11	6620000	6625000	5001	*	enh85548	genic	63.2249	ILK	1571.75	TRUE	1152	183.311	11589.8	0.0683565	enh85548-ILK
chr11	6625000	6630000	5001	*	chr11	6620000	6625000	5001	*	enh85549	genic	91.0279	ILK	1571.75	TRUE	1152	183.311	16686.4	0.0984162	enh85549-ILK
chr11	6630000	6635000	5001	*	chr11	6620000	6625000	5001	*	enh85550	promoter	117.367	ILK	1571.75	TRUE	1152	110.295	12944.9	0.0763491	enh85550-ILK
chr11	6635000	6640000	5001	*	chr11	6620000	6625000	5001	*	enh85551	promoter	126.07	ILK	1571.75	TRUE	1152	60.1588	7584.25	0.0447319	enh85551-ILK
chr11	6655000	6660000	5001	*	chr11	6620000	6625000	5001	*	enh85553	genic	101.447	ILK	1571.75	TRUE	1152	42.6749	4329.24	0.0255339	enh85553-ILK
chr11	6675000	6680000	5001	*	chr11	6620000	6625000	5001	*	enh85556	promoter	70.3543	ILK	1571.75	TRUE	1152	51.2637	3606.62	0.0212718	enh85556-ILK
chr11	6700000	6705000	5001	*	chr11	6620000	6625000	5001	*	enh85559	promoter	111.815	ILK	1571.75	TRUE	1152	67.0068	7492.33	0.0441897	enh85559-ILK
chr11	66245000	66250000	5001	*	chr11	66275000	66280000	5001	*	enh88378	promoter	116.125	BBS1	422.125	TRUE	1153	46.9438	5451.37	0.0280392	enh88378-BBS1
chr11	66275000	66280000	5001	*	chr11	66275000	66280000	5001	*	enh88379	promoter	84.0375	BBS1	422.125	TRUE	1153	753.368	63311.2	0.325641	enh88379-BBS1
chr11	66300000	66305000	5001	*	chr11	66275000	66280000	5001	*	enh88380	genic	59.9209	BBS1	422.125	TRUE	1153	76.6487	4592.86	0.0236234	enh88380-BBS1
chr11	66310000	66315000	5001	*	chr11	66275000	66280000	5001	*	enh88382	promoter	106.411	BBS1	422.125	TRUE	1153	43.3734	4615.42	0.0237394	enh88382-BBS1
chr11	66245000	66250000	5001	*	chr11	66300000	66305000	5001	*	enh88378	promoter	116.125	ZDHHC24	1061.62	TRUE	1154	37.7314	4381.58	0.025252	enh88378-ZDHHC24
chr11	66275000	66280000	5001	*	chr11	66300000	66305000	5001	*	enh88379	promoter	84.0375	ZDHHC24	1061.62	TRUE	1154	76.6487	6441.37	0.037123	enh88379-ZDHHC24
chr11	66300000	66305000	5001	*	chr11	66300000	66305000	5001	*	enh88380	genic	59.9209	ZDHHC24	1061.62	TRUE	1154	591.427	35438.8	0.204242	enh88380-ZDHHC24
chr11	66310000	66315000	5001	*	chr11	66300000	66305000	5001	*	enh88381	genic	73.1867	ZDHHC24	1061.62	TRUE	1154	131.402	9616.88	0.0554241	enh88381-ZDHHC24
chr11	66310000	66315000	5001	*	chr11	66300000	66305000	5001	*	enh88382	promoter	106.411	ZDHHC24	1061.62	TRUE	1154	131.402	13982.6	0.0805849	enh88382-ZDHHC24
chr11	66300000	66305000	5001	*	chr11	66310000	66315000	5001	*	enh88380	genic	59.9209	ACTN3	187.125	TRUE	1155	131.402	7873.72	0.0311916	enh88380-ACTN3
chr11	66310000	66315000	5001	*	chr11	66310000	66315000	5001	*	enh88381	genic	73.1867	ACTN3	187.125	TRUE	1155	601.028	43987.3	0.174255	enh88381-ACTN3
chr11	66310000	66315000	5001	*	chr11	66310000	66315000	5001	*	enh88382	promoter	106.411	ACTN3	187.125	TRUE	1155	601.028	63956.1	0.25336	enh88382-ACTN3
chr11	66335000	66340000	5001	*	chr11	66310000	66315000	5001	*	enh88383	promoter	72.2631	ACTN3	187.125	TRUE	1155	84.0399	6072.98	0.024058	enh88383-ACTN3
chr11	6625000	6630000	5001	*	chr11	6630000	6635000	5001	*	enh85547	promoter	115.363	TAF10	1373.75	TRUE	1156	254.859	29401.4	0.106319	enh85547-TAF10
chr11	6625000	6630000	5001	*	chr11	6630000	6635000	5001	*	enh85548	genic	63.2249	TAF10	1373.75	TRUE	1156	254.859	16113.4	0.0582678	enh85548-TAF10
chr11	6625000	6630000	5001	*	chr11	6630000	6635000	5001	*	enh85549	genic	91.0279	TAF10	1373.75	TRUE	1156	254.859	23199.3	0.083891	enh85549-TAF10
chr11	6630000	6635000	5001	*	chr11	6630000	6635000	5001	*	enh85550	promoter	117.367	TAF10	1373.75	TRUE	1156	596.601	70021.1	0.253204	enh85550-TAF10
chr11	6635000	6640000	5001	*	chr11	6630000	6635000	5001	*	enh85551	promoter	126.07	TAF10	1373.75	TRUE	1156	205.58	25917.6	0.0937207	enh85551-TAF10
chr11	6655000	6660000	5001	*	chr11	6630000	6635000	5001	*	enh85553	genic	101.447	TAF10	1373.75	TRUE	1156	59.9066	6077.34	0.0219763	enh85553-TAF10
chr11	6665000	6670000	5001	*	chr11	6630000	6635000	5001	*	enh85554	genic	99.1869	TAF10	1373.75	TRUE	1156	64.2698	6374.72	0.0230517	enh85554-TAF10
chr11	6700000	6705000	5001	*	chr11	6630000	6635000	5001	*	enh85559	promoter	111.815	TAF10	1373.75	TRUE	1156	80.6798	9021.17	0.0326215	enh85559-TAF10
chr11	66310000	66315000	5001	*	chr11	66330000	66335000	5001	*	enh88381	genic	73.1867	CTSF	125.875	TRUE	1157	89.0047	6513.97	0.0398071	enh88381-CTSF
chr11	66310000	66315000	5001	*	chr11	66330000	66335000	5001	*	enh88382	promoter	106.411	CTSF	125.875	TRUE	1157	89.0047	9471.1	0.0578783	enh88382-CTSF
chr11	66335000	66340000	5001	*	chr11	66330000	66335000	5001	*	enh88383	promoter	72.2631	CTSF	125.875	TRUE	1157	285.354	20620.6	0.126013	enh88383-CTSF
chr11	66345000	66350000	5001	*	chr11	66330000	66335000	5001	*	enh88384	intergenic	66.5119	CTSF	125.875	TRUE	1157	122.06	8118.44	0.0496121	enh88384-CTSF
chr11	66360000	66365000	5001	*	chr11	66330000	66335000	5001	*	enh88385	promoter	93.7152	CTSF	125.875	TRUE	1157	59.6486	5589.98	0.0341606	enh88385-CTSF
chr11	66360000	66365000	5001	*	chr11	66330000	66335000	5001	*	enh88386	genic	82.2618	CTSF	125.875	TRUE	1157	59.6486	4906.8	0.0299856	enh88386-CTSF
chr11	66380000	66385000	5001	*	chr11	66330000	66335000	5001	*	enh88389	promoter	130.726	CTSF	125.875	TRUE	1157	45.0282	5886.38	0.0359719	enh88389-CTSF
chr11	66405000	66410000	5001	*	chr11	66330000	66335000	5001	*	enh88392	promoter	110.488	CTSF	125.875	TRUE	1157	33.9515	3751.22	0.0229239	enh88392-CTSF
chr11	66445000	66450000	5001	*	chr11	66330000	66335000	5001	*	enh88395	promoter	110.105	CTSF	125.875	TRUE	1157	35.5339	3912.46	0.0239092	enh88395-CTSF
chr11	6625000	6630000	5001	*	chr11	6630000	6635000	5001	*	enh85547	promoter	115.363	TPP1	1711.62	TRUE	1158	254.859	29401.4	0.106319	enh85547-TPP1
chr11	6625000	6630000	5001	*	chr11	6630000	6635000	5001	*	enh85548	genic	63.2249	TPP1	1711.62	TRUE	1158	254.859	16113.4	0.0582678	enh85548-TPP1
chr11	6625000	6630000	5001	*	chr11	6630000	6635000	5001	*	enh85549	genic	91.0279	TPP1	1711.62	TRUE	1158	254.859	23199.3	0.083891	enh85549-TPP1
chr11	6630000	6635000	5001	*	chr11	6630000	6635000	5001	*	enh85550	promoter	117.367	TPP1	1711.62	TRUE	1158	596.601	70021.1	0.253204	enh85550-TPP1
chr11	6635000	6640000	5001	*	chr11	6630000	6635000	5001	*	enh85551	promoter	126.07	TPP1	1711.62	TRUE	1158	205.58	25917.6	0.0937207	enh85551-TPP1
chr11	6655000	6660000	5001	*	chr11	6630000	6635000	5001	*	enh85553	genic	101.447	TPP1	1711.62	TRUE	1158	59.9066	6077.34	0.0219763	enh85553-TPP1
chr11	6665000	6670000	5001	*	chr11	6630000	6635000	5001	*	enh85554	genic	99.1869	TPP1	1711.62	TRUE	1158	64.2698	6374.72	0.0230517	enh85554-TPP1
chr11	6700000	6705000	5001	*	chr11	6630000	6635000	5001	*	enh85559	promoter	111.815	TPP1	1711.62	TRUE	1158	80.6798	9021.17	0.0326215	enh85559-TPP1
chr11	66310000	66315000	5001	*	chr11	66355000	66360000	5001	*	enh88382	promoter	106.411	CCDC87	362.5	TRUE	1159	43.1164	4588.07	0.0208071	enh88382-CCDC87
chr11	66335000	66340000	5001	*	chr11	66355000	66360000	5001	*	enh88383	promoter	72.2631	CCDC87	362.5	TRUE	1159	99.1706	7166.37	0.0324999	enh88383-CCDC87
chr11	66345000	66350000	5001	*	chr11	66355000	66360000	5001	*	enh88384	intergenic	66.5119	CCDC87	362.5	TRUE	1159	165.805	11028	0.0500127	enh88384-CCDC87
chr11	66360000	66365000	5001	*	chr11	66355000	66360000	5001	*	enh88385	promoter	93.7152	CCDC87	362.5	TRUE	1159	297.734	27902.2	0.126538	enh88385-CCDC87
chr11	66360000	66365000	5001	*	chr11	66355000	66360000	5001	*	enh88386	genic	82.2618	CCDC87	362.5	TRUE	1159	297.734	24492.1	0.111073	enh88386-CCDC87
chr11	66365000	66370000	5001	*	chr11	66355000	66360000	5001	*	enh88387	genic	75.6532	CCDC87	362.5	TRUE	1159	140.445	10625.1	0.0481854	enh88387-CCDC87
chr11	66375000	66380000	5001	*	chr11	66355000	66360000	5001	*	enh88388	intergenic	86.8154	CCDC87	362.5	TRUE	1159	96.7165	8396.48	0.0380785	enh88388-CCDC87
chr11	66380000	66385000	5001	*	chr11	66355000	66360000	5001	*	enh88389	promoter	130.726	CCDC87	362.5	TRUE	1159	93.6065	12236.8	0.0554947	enh88389-CCDC87
chr11	66385000	66390000	5001	*	chr11	66355000	66360000	5001	*	enh88390	genic	87.4234	CCDC87	362.5	TRUE	1159	72.0021	6294.67	0.0285467	enh88390-CCDC87
chr11	66405000	66410000	5001	*	chr11	66355000	66360000	5001	*	enh88392	promoter	110.488	CCDC87	362.5	TRUE	1159	57.6913	6374.17	0.0289072	enh88392-CCDC87
chr11	66345000	66350000	5001	*	chr11	66360000	66365000	5001	*	enh88384	intergenic	66.5119	CCS	719.375	TRUE	1160	116.637	7757.75	0.0262838	enh88384-CCS
chr11	66360000	66365000	5001	*	chr11	66360000	66365000	5001	*	enh88385	promoter	93.7152	CCS	719.375	TRUE	1160	644.198	60371.2	0.204541	enh88385-CCS
chr11	66360000	66365000	5001	*	chr11	66360000	66365000	5001	*	enh88386	genic	82.2618	CCS	719.375	TRUE	1160	644.198	52992.9	0.179543	enh88386-CCS
chr11	66365000	66370000	5001	*	chr11	66360000	66365000	5001	*	enh88387	genic	75.6532	CCS	719.375	TRUE	1160	352.915	26699.1	0.0904584	enh88387-CCS
chr11	66375000	66380000	5001	*	chr11	66360000	66365000	5001	*	enh88388	intergenic	86.8154	CCS	719.375	TRUE	1160	138.752	12045.8	0.0408119	enh88388-CCS
chr11	66380000	66385000	5001	*	chr11	66360000	66365000	5001	*	enh88389	promoter	130.726	CCS	719.375	TRUE	1160	97.8825	12795.8	0.0433531	enh88389-CCS
chr11	66385000	66390000	5001	*	chr11	66360000	66365000	5001	*	enh88390	genic	87.4234	CCS	719.375	TRUE	1160	86.0471	7522.53	0.0254868	enh88390-CCS
chr11	66405000	66410000	5001	*	chr11	66360000	66365000	5001	*	enh88392	promoter	110.488	CCS	719.375	TRUE	1160	66.1917	7313.36	0.0247781	enh88392-CCS
chr11	66360000	66365000	5001	*	chr11	66380000	66385000	5001	*	enh88385	promoter	93.7152	RBM14	2327.25	TRUE	1161	97.8825	9173.07	0.0303914	enh88385-RBM14
chr11	66360000	66365000	5001	*	chr11	66380000	66385000	5001	*	enh88386	genic	82.2618	RBM14	2327.25	TRUE	1161	97.8825	8051.99	0.0266771	enh88386-RBM14
chr11	66365000	66370000	5001	*	chr11	66380000	66385000	5001	*	enh88387	genic	75.6532	RBM14	2327.25	TRUE	1161	128.531	9723.77	0.0322159	enh88387-RBM14
chr11	66375000	66380000	5001	*	chr11	66380000	66385000	5001	*	enh88388	intergenic	86.8154	RBM14	2327.25	TRUE	1161	335.176	29098.5	0.0964064	enh88388-RBM14
chr11	66380000	66385000	5001	*	chr11	66380000	66385000	5001	*	enh88389	promoter	130.726	RBM14	2327.25	TRUE	1161	750.528	98113.7	0.325061	enh88389-RBM14
chr11	66385000	66390000	5001	*	chr11	66380000	66385000	5001	*	enh88390	genic	87.4234	RBM14	2327.25	TRUE	1161	269.5	23560.6	0.0780587	enh88390-RBM14
chr11	66390000	66395000	5001	*	chr11	66380000	66385000	5001	*	enh88391	genic	66.7533	RBM14	2327.25	TRUE	1161	129.628	8653.1	0.0286687	enh88391-RBM14
chr11	66405000	66410000	5001	*	chr11	66380000	66385000	5001	*	enh88392	promoter	110.488	RBM14	2327.25	TRUE	1161	83.9747	9278.16	0.0307395	enh88392-RBM14
chr11	66360000	66365000	5001	*	chr11	66380000	66385000	5001	*	enh88385	promoter	93.7152	RBM14-RBM4	3264.12	TRUE	1162	97.8825	9173.07	0.0303914	enh88385-RBM14-RBM4
chr11	66360000	66365000	5001	*	chr11	66380000	66385000	5001	*	enh88386	genic	82.2618	RBM14-RBM4	3264.12	TRUE	1162	97.8825	8051.99	0.0266771	enh88386-RBM14-RBM4
chr11	66365000	66370000	5001	*	chr11	66380000	66385000	5001	*	enh88387	genic	75.6532	RBM14-RBM4	3264.12	TRUE	1162	128.531	9723.77	0.0322159	enh88387-RBM14-RBM4
chr11	66375000	66380000	5001	*	chr11	66380000	66385000	5001	*	enh88388	intergenic	86.8154	RBM14-RBM4	3264.12	TRUE	1162	335.176	29098.5	0.0964064	enh88388-RBM14-RBM4
chr11	66380000	66385000	5001	*	chr11	66380000	66385000	5001	*	enh88389	promoter	130.726	RBM14-RBM4	3264.12	TRUE	1162	750.528	98113.7	0.325061	enh88389-RBM14-RBM4
chr11	66385000	66390000	5001	*	chr11	66380000	66385000	5001	*	enh88390	genic	87.4234	RBM14-RBM4	3264.12	TRUE	1162	269.5	23560.6	0.0780587	enh88390-RBM14-RBM4
chr11	66390000	66395000	5001	*	chr11	66380000	66385000	5001	*	enh88391	genic	66.7533	RBM14-RBM4	3264.12	TRUE	1162	129.628	8653.1	0.0286687	enh88391-RBM14-RBM4
chr11	66405000	66410000	5001	*	chr11	66380000	66385000	5001	*	enh88392	promoter	110.488	RBM14-RBM4	3264.12	TRUE	1162	83.9747	9278.16	0.0307395	enh88392-RBM14-RBM4
chr11	66360000	66365000	5001	*	chr11	66405000	66410000	5001	*	enh88385	promoter	93.7152	RBM4	1077	TRUE	1163	66.1917	6203.17	0.0274994	enh88385-RBM4
chr11	66360000	66365000	5001	*	chr11	66405000	66410000	5001	*	enh88386	genic	82.2618	RBM4	1077	TRUE	1163	66.1917	5445.05	0.0241385	enh88386-RBM4
chr11	66375000	66380000	5001	*	chr11	66405000	66410000	5001	*	enh88388	intergenic	86.8154	RBM4	1077	TRUE	1163	64.5851	5606.99	0.0248564	enh88388-RBM4
chr11	66380000	66385000	5001	*	chr11	66405000	66410000	5001	*	enh88389	promoter	130.726	RBM4	1077	TRUE	1163	83.9747	10977.7	0.0486654	enh88389-RBM4
chr11	66385000	66390000	5001	*	chr11	66405000	66410000	5001	*	enh88390	genic	87.4234	RBM4	1077	TRUE	1163	123.35	10783.7	0.0478055	enh88390-RBM4
chr11	66390000	66395000	5001	*	chr11	66405000	66410000	5001	*	enh88391	genic	66.7533	RBM4	1077	TRUE	1163	128.395	8570.76	0.0379952	enh88391-RBM4
chr11	66405000	66410000	5001	*	chr11	66405000	66410000	5001	*	enh88392	promoter	110.488	RBM4	1077	TRUE	1163	512.095	56580.1	0.250826	enh88392-RBM4
chr11	66415000	66420000	5001	*	chr11	66405000	66410000	5001	*	enh88393	intergenic	61.644	RBM4	1077	TRUE	1163	162.881	10040.6	0.0445112	enh88393-RBM4
chr11	66425000	66430000	5001	*	chr11	66405000	66410000	5001	*	enh88394	intergenic	69.2503	RBM4	1077	TRUE	1163	98.4373	6816.81	0.0302197	enh88394-RBM4
chr11	6625000	6630000	5001	*	chr11	6640000	6645000	5001	*	enh85547	promoter	115.363	DCHS1	1704.75	TRUE	1164	82.3918	9505	0.0512293	enh85547-DCHS1
chr11	6625000	6630000	5001	*	chr11	6640000	6645000	5001	*	enh85548	genic	63.2249	DCHS1	1704.75	TRUE	1164	82.3918	5209.21	0.0280761	enh85548-DCHS1
chr11	6625000	6630000	5001	*	chr11	6640000	6645000	5001	*	enh85549	genic	91.0279	DCHS1	1704.75	TRUE	1164	82.3918	7499.95	0.0404226	enh85549-DCHS1
chr11	6630000	6635000	5001	*	chr11	6640000	6645000	5001	*	enh85550	promoter	117.367	DCHS1	1704.75	TRUE	1164	99.2733	11651.4	0.0627976	enh85550-DCHS1
chr11	6635000	6640000	5001	*	chr11	6640000	6645000	5001	*	enh85551	promoter	126.07	DCHS1	1704.75	TRUE	1164	200.478	25274.4	0.136222	enh85551-DCHS1
chr11	6645000	6650000	5001	*	chr11	6640000	6645000	5001	*	enh85552	genic	61.2049	DCHS1	1704.75	TRUE	1164	313.453	19184.9	0.103401	enh85552-DCHS1
chr11	6655000	6660000	5001	*	chr11	6640000	6645000	5001	*	enh85553	genic	101.447	DCHS1	1704.75	TRUE	1164	139.778	14180	0.0764263	enh85553-DCHS1
chr11	6665000	6670000	5001	*	chr11	6640000	6645000	5001	*	enh85554	genic	99.1869	DCHS1	1704.75	TRUE	1164	79.6871	7903.92	0.0425999	enh85554-DCHS1
chr11	6665000	6670000	5001	*	chr11	6640000	6645000	5001	*	enh85555	genic	74.2726	DCHS1	1704.75	TRUE	1164	79.6871	5918.57	0.0318994	enh85555-DCHS1
chr11	6675000	6680000	5001	*	chr11	6640000	6645000	5001	*	enh85556	promoter	70.3543	DCHS1	1704.75	TRUE	1164	62.1459	4372.23	0.0235651	enh85556-DCHS1
chr11	6700000	6705000	5001	*	chr11	6640000	6645000	5001	*	enh85559	promoter	111.815	DCHS1	1704.75	TRUE	1164	54.2209	6062.68	0.0326761	enh85559-DCHS1
chr11	66310000	66315000	5001	*	chr11	66430000	66435000	5001	*	enh88382	promoter	106.411	RBM4B	1004	TRUE	1165	32.5199	3460.48	0.0209028	enh88382-RBM4B
chr11	66360000	66365000	5001	*	chr11	66430000	66435000	5001	*	enh88385	promoter	93.7152	RBM4B	1004	TRUE	1165	41.681	3906.14	0.0235948	enh88385-RBM4B
chr11	66360000	66365000	5001	*	chr11	66430000	66435000	5001	*	enh88386	genic	82.2618	RBM4B	1004	TRUE	1165	41.681	3428.75	0.0207111	enh88386-RBM4B
chr11	66380000	66385000	5001	*	chr11	66430000	66435000	5001	*	enh88389	promoter	130.726	RBM4B	1004	TRUE	1165	44.1056	5765.76	0.0348277	enh88389-RBM4B
chr11	66385000	66390000	5001	*	chr11	66430000	66435000	5001	*	enh88390	genic	87.4234	RBM4B	1004	TRUE	1165	38.9265	3403.09	0.0205561	enh88390-RBM4B
chr11	66405000	66410000	5001	*	chr11	66430000	66435000	5001	*	enh88392	promoter	110.488	RBM4B	1004	TRUE	1165	78.5647	8680.42	0.0524336	enh88392-RBM4B
chr11	66415000	66420000	5001	*	chr11	66430000	66435000	5001	*	enh88393	intergenic	61.644	RBM4B	1004	TRUE	1165	112.376	6927.32	0.041844	enh88393-RBM4B
chr11	66425000	66430000	5001	*	chr11	66430000	66435000	5001	*	enh88394	intergenic	69.2503	RBM4B	1004	TRUE	1165	323.518	22403.8	0.135329	enh88394-RBM4B
chr11	66445000	66450000	5001	*	chr11	66430000	66435000	5001	*	enh88395	promoter	110.105	RBM4B	1004	TRUE	1165	55.3492	6094.21	0.0368117	enh88395-RBM4B
chr11	66245000	66250000	5001	*	chr11	66450000	66455000	5001	*	enh88378	promoter	116.125	SPTBN2	385.625	TRUE	1166	35.6326	4137.86	0.0237013	enh88378-SPTBN2
chr11	66445000	66450000	5001	*	chr11	66450000	66455000	5001	*	enh88395	promoter	110.105	SPTBN2	385.625	TRUE	1166	297.085	32710.6	0.187363	enh88395-SPTBN2
chr11	66460000	66465000	5001	*	chr11	66450000	66455000	5001	*	enh88396	genic	78.3315	SPTBN2	385.625	TRUE	1166	119.945	9395.44	0.0538163	enh88396-SPTBN2
chr11	66485000	66490000	5001	*	chr11	66510000	66515000	5001	*	enh88398	genic	64.1536	C11orf80	2093.88	TRUE	1167	79.3337	5089.54	0.0271933	enh88398-C11orf80
chr11	66495000	66500000	5001	*	chr11	66510000	66515000	5001	*	enh88399	intergenic	73.118	C11orf80	2093.88	TRUE	1167	105.817	7737.15	0.0413394	enh88399-C11orf80
chr11	66500000	66505000	5001	*	chr11	66510000	66515000	5001	*	enh88400	intergenic	65.2988	C11orf80	2093.88	TRUE	1167	107.056	6990.63	0.0373507	enh88400-C11orf80
chr11	66510000	66515000	5001	*	chr11	66510000	66515000	5001	*	enh88401	promoter	92.0485	C11orf80	2093.88	TRUE	1167	637.758	58704.6	0.313657	enh88401-C11orf80
chr11	66585000	66590000	5001	*	chr11	66510000	66515000	5001	*	enh88402	genic	74.7207	C11orf80	2093.88	TRUE	1167	56.9336	4254.12	0.0227296	enh88402-C11orf80
chr11	66610000	66615000	5001	*	chr11	66510000	66515000	5001	*	enh88404	promoter	113.771	C11orf80	2093.88	TRUE	1167	33.3467	3793.9	0.0202707	enh88404-C11orf80
chr11	66600000	66605000	5001	*	chr11	66610000	66615000	5001	*	enh88403	genic	64.4683	RCE1	1181.12	TRUE	1168	108.378	6986.94	0.0214723	enh88403-RCE1
chr11	66610000	66615000	5001	*	chr11	66610000	66615000	5001	*	enh88404	promoter	113.771	RCE1	1181.12	TRUE	1168	837.355	95267.1	0.292775	enh88404-RCE1
chr11	66610000	66615000	5001	*	chr11	66610000	66615000	5001	*	enh88405	genic	78.5545	RCE1	1181.12	TRUE	1168	837.355	65778	0.202149	enh88405-RCE1
chr11	66620000	66625000	5001	*	chr11	66610000	66615000	5001	*	enh88406	promoter	119.243	RCE1	1181.12	TRUE	1168	187.511	22359.3	0.0687145	enh88406-RCE1
chr11	66610000	66615000	5001	*	chr11	66615000	66620000	5001	*	enh88404	promoter	113.771	PC	2702.62	TRUE	1169	247.524	28161.1	0.116938	enh88404-PC
chr11	66610000	66615000	5001	*	chr11	66615000	66620000	5001	*	enh88405	genic	78.5545	PC	2702.62	TRUE	1169	247.524	19444.1	0.0807406	enh88405-PC
chr11	66620000	66625000	5001	*	chr11	66615000	66620000	5001	*	enh88406	promoter	119.243	PC	2702.62	TRUE	1169	424.771	50650.8	0.210325	enh88406-PC
chr11	66630000	66635000	5001	*	chr11	66615000	66620000	5001	*	enh88407	genic	70.7565	PC	2702.62	TRUE	1169	77.9638	5516.45	0.0229067	enh88407-PC
chr11	66610000	66615000	5001	*	chr11	66620000	66625000	5001	*	enh88404	promoter	113.771	LRFN4	558.25	TRUE	1170	187.511	21333.4	0.0767238	enh88404-LRFN4
chr11	66610000	66615000	5001	*	chr11	66620000	66625000	5001	*	enh88405	genic	78.5545	LRFN4	558.25	TRUE	1170	187.511	14729.8	0.0529746	enh88405-LRFN4
chr11	66620000	66625000	5001	*	chr11	66620000	66625000	5001	*	enh88406	promoter	119.243	LRFN4	558.25	TRUE	1170	778.637	92846.8	0.333916	enh88406-LRFN4
chr11	66630000	66635000	5001	*	chr11	66620000	66625000	5001	*	enh88407	genic	70.7565	LRFN4	558.25	TRUE	1170	145.862	10320.7	0.0371176	enh88407-LRFN4
chr11	66630000	66635000	5001	*	chr11	66620000	66625000	5001	*	enh88408	genic	60.9875	LRFN4	558.25	TRUE	1170	145.862	8895.78	0.031993	enh88408-LRFN4
chr11	66715000	66720000	5001	*	chr11	66740000	66745000	5001	*	enh88416	genic	58.197	C11orf86	28.75	TRUE	1171	78.2023	4551.14	0.0210466	enh88416-C11orf86
chr11	66720000	66725000	5001	*	chr11	66740000	66745000	5001	*	enh88417	genic	73.399	C11orf86	28.75	TRUE	1171	63.332	4648.51	0.0214969	enh88417-C11orf86
chr11	66725000	66730000	5001	*	chr11	66740000	66745000	5001	*	enh88418	promoter	101.391	C11orf86	28.75	TRUE	1171	103.093	10452.7	0.0483381	enh88418-C11orf86
chr11	66730000	66735000	5001	*	chr11	66740000	66745000	5001	*	enh88419	intergenic	68.6208	C11orf86	28.75	TRUE	1171	132.03	9059.99	0.0418977	enh88419-C11orf86
chr11	66735000	66740000	5001	*	chr11	66740000	66745000	5001	*	enh88420	intergenic	88.4523	C11orf86	28.75	TRUE	1171	258.577	22871.7	0.10577	enh88420-C11orf86
chr11	66745000	66750000	5001	*	chr11	66740000	66745000	5001	*	enh88421	intergenic	79.1284	C11orf86	28.75	TRUE	1171	320.855	25388.7	0.117409	enh88421-C11orf86
chr11	66750000	66755000	5001	*	chr11	66740000	66745000	5001	*	enh88422	intergenic	70.3754	C11orf86	28.75	TRUE	1171	140.034	9854.97	0.045574	enh88422-C11orf86
chr11	66760000	66765000	5001	*	chr11	66740000	66745000	5001	*	enh88423	intergenic	61.9118	C11orf86	28.75	TRUE	1171	80.6922	4995.8	0.023103	enh88423-C11orf86
chr11	66790000	66795000	5001	*	chr11	66790000	66795000	5001	*	enh88425	genic	68.5372	SYT12	448.25	TRUE	1172	612.197	41958.2	0.163673	enh88425-SYT12
chr11	66790000	66795000	5001	*	chr11	66790000	66795000	5001	*	enh88426	genic	69.1202	SYT12	448.25	TRUE	1172	612.197	42315.2	0.165065	enh88426-SYT12
chr11	66800000	66805000	5001	*	chr11	66790000	66795000	5001	*	enh88427	genic	78.514	SYT12	448.25	TRUE	1172	147.751	11600.5	0.0452518	enh88427-SYT12
chr11	66805000	66810000	5001	*	chr11	66790000	66795000	5001	*	enh88428	genic	62.9246	SYT12	448.25	TRUE	1172	101.119	6362.89	0.0248207	enh88428-SYT12
chr11	66810000	66815000	5001	*	chr11	66790000	66795000	5001	*	enh88429	genic	68.4425	SYT12	448.25	TRUE	1172	76.218	5216.55	0.0203489	enh88429-SYT12
chr11	66790000	66795000	5001	*	chr11	66820000	66825000	5001	*	enh88425	genic	68.5372	RHOD	150.625	TRUE	1173	66.2905	4543.36	0.0201041	enh88425-RHOD
chr11	66790000	66795000	5001	*	chr11	66820000	66825000	5001	*	enh88426	genic	69.1202	RHOD	150.625	TRUE	1173	66.2905	4582.01	0.0202751	enh88426-RHOD
chr11	66800000	66805000	5001	*	chr11	66820000	66825000	5001	*	enh88427	genic	78.514	RHOD	150.625	TRUE	1173	96.089	7544.33	0.0333832	enh88427-RHOD
chr11	66805000	66810000	5001	*	chr11	66820000	66825000	5001	*	enh88428	genic	62.9246	RHOD	150.625	TRUE	1173	116.058	7302.93	0.032315	enh88428-RHOD
chr11	66810000	66815000	5001	*	chr11	66820000	66825000	5001	*	enh88429	genic	68.4425	RHOD	150.625	TRUE	1173	147.43	10090.5	0.0446497	enh88429-RHOD
chr11	66820000	66825000	5001	*	chr11	66820000	66825000	5001	*	enh88430	intergenic	73.8263	RHOD	150.625	TRUE	1173	506.485	37391.9	0.165457	enh88430-RHOD
chr11	66835000	66840000	5001	*	chr11	66820000	66825000	5001	*	enh88431	genic	64.567	RHOD	150.625	TRUE	1173	105.338	6801.35	0.0300956	enh88431-RHOD
chr11	66840000	66845000	5001	*	chr11	66820000	66825000	5001	*	enh88432	intergenic	72.5635	RHOD	150.625	TRUE	1173	91.9808	6674.45	0.029534	enh88432-RHOD
chr11	66845000	66850000	5001	*	chr11	66820000	66825000	5001	*	enh88433	intergenic	78.5976	RHOD	150.625	TRUE	1173	60.8726	4784.44	0.0211709	enh88433-RHOD
chr11	66845000	66850000	5001	*	chr11	66820000	66825000	5001	*	enh88434	intergenic	84.0463	RHOD	150.625	TRUE	1173	60.8726	5116.11	0.0226385	enh88434-RHOD
chr11	66880000	66885000	5001	*	chr11	66885000	66890000	5001	*	enh88437	intergenic	71.2838	KDM2A	5087.88	TRUE	1174	239.706	17087.2	0.0563777	enh88437-KDM2A
chr11	66880000	66885000	5001	*	chr11	66885000	66890000	5001	*	enh88438	intergenic	87.4975	KDM2A	5087.88	TRUE	1174	239.706	20973.7	0.0692009	enh88438-KDM2A
chr11	66885000	66890000	5001	*	chr11	66885000	66890000	5001	*	enh88439	promoter	116.05	KDM2A	5087.88	TRUE	1174	495.878	57546.5	0.18987	enh88439-KDM2A
chr11	66885000	66890000	5001	*	chr11	66885000	66890000	5001	*	enh88440	genic	94.8993	KDM2A	5087.88	TRUE	1174	495.878	47058.5	0.155265	enh88440-KDM2A
chr11	6625000	6630000	5001	*	chr11	6700000	6705000	5001	*	enh85547	promoter	115.363	MRPL17	1082.75	TRUE	1175	65.4233	7547.46	0.0372456	enh85547-MRPL17
chr11	6625000	6630000	5001	*	chr11	6700000	6705000	5001	*	enh85548	genic	63.2249	MRPL17	1082.75	TRUE	1175	65.4233	4136.38	0.0204124	enh85548-MRPL17
chr11	6625000	6630000	5001	*	chr11	6700000	6705000	5001	*	enh85549	genic	91.0279	MRPL17	1082.75	TRUE	1175	65.4233	5955.34	0.0293888	enh85549-MRPL17
chr11	6630000	6635000	5001	*	chr11	6700000	6705000	5001	*	enh85550	promoter	117.367	MRPL17	1082.75	TRUE	1175	80.6798	9469.12	0.0467288	enh85550-MRPL17
chr11	6635000	6640000	5001	*	chr11	6700000	6705000	5001	*	enh85551	promoter	126.07	MRPL17	1082.75	TRUE	1175	65.8771	8305.16	0.0409848	enh85551-MRPL17
chr11	6655000	6660000	5001	*	chr11	6700000	6705000	5001	*	enh85553	genic	101.447	MRPL17	1082.75	TRUE	1175	48.1586	4885.54	0.0241095	enh85553-MRPL17
chr11	6665000	6670000	5001	*	chr11	6700000	6705000	5001	*	enh85554	genic	99.1869	MRPL17	1082.75	TRUE	1175	57.4632	5699.59	0.0281267	enh85554-MRPL17
chr11	6665000	6670000	5001	*	chr11	6700000	6705000	5001	*	enh85555	genic	74.2726	MRPL17	1082.75	TRUE	1175	57.4632	4267.94	0.0210617	enh85555-MRPL17
chr11	6675000	6680000	5001	*	chr11	6700000	6705000	5001	*	enh85556	promoter	70.3543	MRPL17	1082.75	TRUE	1175	58.9797	4149.47	0.0204771	enh85556-MRPL17
chr11	6685000	6690000	5001	*	chr11	6700000	6705000	5001	*	enh85557	intergenic	62.6382	MRPL17	1082.75	TRUE	1175	87.7701	5497.77	0.0271307	enh85557-MRPL17
chr11	6695000	6700000	5001	*	chr11	6700000	6705000	5001	*	enh85558	intergenic	66.2991	MRPL17	1082.75	TRUE	1175	230.414	15276.3	0.0753863	enh85558-MRPL17
chr11	6700000	6705000	5001	*	chr11	6700000	6705000	5001	*	enh85559	promoter	111.815	MRPL17	1082.75	TRUE	1175	462.366	51699.2	0.255128	enh85559-MRPL17
chr11	67020000	67025000	5001	*	chr11	67030000	67035000	5001	*	enh88448	genic	89.644	GRK2	9212.12	TRUE	1176	104.164	9337.68	0.0205672	enh88448-GRK2
chr11	67025000	67030000	5001	*	chr11	67030000	67035000	5001	*	enh88449	intergenic	70.2497	GRK2	9212.12	TRUE	1176	284.7	20000.1	0.0440523	enh88449-GRK2
chr11	67030000	67035000	5001	*	chr11	67030000	67035000	5001	*	enh88450	intergenic	92.2176	GRK2	9212.12	TRUE	1176	607.044	55980.1	0.123302	enh88450-GRK2
chr11	67030000	67035000	5001	*	chr11	67030000	67035000	5001	*	enh88451	promoter	105.8	GRK2	9212.12	TRUE	1176	607.044	64224.9	0.141462	enh88451-GRK2
chr11	67035000	67040000	5001	*	chr11	67030000	67035000	5001	*	enh88452	genic	105.286	GRK2	9212.12	TRUE	1176	261.966	27581.2	0.0607504	enh88452-GRK2
chr11	67035000	67040000	5001	*	chr11	67030000	67035000	5001	*	enh88453	genic	103.902	GRK2	9212.12	TRUE	1176	261.966	27218.8	0.0599521	enh88453-GRK2
chr11	67035000	67040000	5001	*	chr11	67030000	67035000	5001	*	enh88454	genic	87.9405	GRK2	9212.12	TRUE	1176	261.966	23037.4	0.0507422	enh88454-GRK2
chr11	67040000	67045000	5001	*	chr11	67030000	67035000	5001	*	enh88455	genic	124.977	GRK2	9212.12	TRUE	1176	147.739	18464	0.0406689	enh88455-GRK2
chr11	67050000	67055000	5001	*	chr11	67030000	67035000	5001	*	enh88456	genic	102.442	GRK2	9212.12	TRUE	1176	145.841	14940.2	0.0329072	enh88456-GRK2
chr11	67050000	67055000	5001	*	chr11	67030000	67035000	5001	*	enh88457	intergenic	87.739	GRK2	9212.12	TRUE	1176	145.841	12795.9	0.0281842	enh88457-GRK2
chr11	67055000	67060000	5001	*	chr11	67030000	67035000	5001	*	enh88458	promoter	135.442	GRK2	9212.12	TRUE	1176	135.634	18370.5	0.0404629	enh88458-GRK2
chr11	67070000	67075000	5001	*	chr11	67030000	67035000	5001	*	enh88459	promoter	127.53	GRK2	9212.12	TRUE	1176	79.8462	10182.8	0.0224285	enh88459-GRK2
chr11	67080000	67085000	5001	*	chr11	67030000	67035000	5001	*	enh88460	genic	81.4666	GRK2	9212.12	TRUE	1176	116.26	9471.35	0.0208616	enh88460-GRK2
chr11	67085000	67090000	5001	*	chr11	67030000	67035000	5001	*	enh88461	promoter	111.366	GRK2	9212.12	TRUE	1176	111.407	12407	0.0273276	enh88461-GRK2
chr11	67030000	67035000	5001	*	chr11	67055000	67060000	5001	*	enh88450	intergenic	92.2176	ANKRD13D	2815.88	TRUE	1177	135.634	12507.9	0.0298658	enh88450-ANKRD13D
chr11	67030000	67035000	5001	*	chr11	67055000	67060000	5001	*	enh88451	promoter	105.8	ANKRD13D	2815.88	TRUE	1177	135.634	14350	0.0342644	enh88451-ANKRD13D
chr11	67035000	67040000	5001	*	chr11	67055000	67060000	5001	*	enh88452	genic	105.286	ANKRD13D	2815.88	TRUE	1177	147.332	15512	0.0370389	enh88452-ANKRD13D
chr11	67035000	67040000	5001	*	chr11	67055000	67060000	5001	*	enh88453	genic	103.902	ANKRD13D	2815.88	TRUE	1177	147.332	15308.2	0.0365522	enh88453-ANKRD13D
chr11	67035000	67040000	5001	*	chr11	67055000	67060000	5001	*	enh88454	genic	87.9405	ANKRD13D	2815.88	TRUE	1177	147.332	12956.5	0.030937	enh88454-ANKRD13D
chr11	67040000	67045000	5001	*	chr11	67055000	67060000	5001	*	enh88455	genic	124.977	ANKRD13D	2815.88	TRUE	1177	135.165	16892.6	0.0403354	enh88455-ANKRD13D
chr11	67050000	67055000	5001	*	chr11	67055000	67060000	5001	*	enh88456	genic	102.442	ANKRD13D	2815.88	TRUE	1177	335.584	34377.8	0.082086	enh88456-ANKRD13D
chr11	67050000	67055000	5001	*	chr11	67055000	67060000	5001	*	enh88457	intergenic	87.739	ANKRD13D	2815.88	TRUE	1177	335.584	29443.8	0.0703047	enh88457-ANKRD13D
chr11	67055000	67060000	5001	*	chr11	67055000	67060000	5001	*	enh88458	promoter	135.442	ANKRD13D	2815.88	TRUE	1177	866.027	117296	0.280076	enh88458-ANKRD13D
chr11	67070000	67075000	5001	*	chr11	67055000	67060000	5001	*	enh88459	promoter	127.53	ANKRD13D	2815.88	TRUE	1177	140.838	17961.1	0.0428867	enh88459-ANKRD13D
chr11	67030000	67035000	5001	*	chr11	67070000	67075000	5001	*	enh88450	intergenic	92.2176	SSH3	1645.25	TRUE	1178	79.8462	7363.23	0.0217294	enh88450-SSH3
chr11	67030000	67035000	5001	*	chr11	67070000	67075000	5001	*	enh88451	promoter	105.8	SSH3	1645.25	TRUE	1178	79.8462	8447.69	0.0249298	enh88451-SSH3
chr11	67035000	67040000	5001	*	chr11	67070000	67075000	5001	*	enh88452	genic	105.286	SSH3	1645.25	TRUE	1178	78.8537	8302.16	0.0245003	enh88452-SSH3
chr11	67035000	67040000	5001	*	chr11	67070000	67075000	5001	*	enh88453	genic	103.902	SSH3	1645.25	TRUE	1178	78.8537	8193.07	0.0241784	enh88453-SSH3
chr11	67035000	67040000	5001	*	chr11	67070000	67075000	5001	*	enh88454	genic	87.9405	SSH3	1645.25	TRUE	1178	78.8537	6934.44	0.020464	enh88454-SSH3
chr11	67040000	67045000	5001	*	chr11	67070000	67075000	5001	*	enh88455	genic	124.977	SSH3	1645.25	TRUE	1178	65.2656	8156.71	0.0240711	enh88455-SSH3
chr11	67050000	67055000	5001	*	chr11	67070000	67075000	5001	*	enh88456	genic	102.442	SSH3	1645.25	TRUE	1178	89.768	9196	0.0271381	enh88456-SSH3
chr11	67050000	67055000	5001	*	chr11	67070000	67075000	5001	*	enh88457	intergenic	87.739	SSH3	1645.25	TRUE	1178	89.768	7876.16	0.0232431	enh88457-SSH3
chr11	67055000	67060000	5001	*	chr11	67070000	67075000	5001	*	enh88458	promoter	135.442	SSH3	1645.25	TRUE	1178	140.838	19075.4	0.0562929	enh88458-SSH3
chr11	67070000	67075000	5001	*	chr11	67070000	67075000	5001	*	enh88459	promoter	127.53	SSH3	1645.25	TRUE	1178	836.174	106637	0.314694	enh88459-SSH3
chr11	67080000	67085000	5001	*	chr11	67070000	67075000	5001	*	enh88460	genic	81.4666	SSH3	1645.25	TRUE	1178	224.276	18271	0.053919	enh88460-SSH3
chr11	67085000	67090000	5001	*	chr11	67070000	67075000	5001	*	enh88461	promoter	111.366	SSH3	1645.25	TRUE	1178	116.183	12938.9	0.0381836	enh88461-SSH3
chr11	67030000	67035000	5001	*	chr11	67085000	67090000	5001	*	enh88450	intergenic	92.2176	LOC100130987	4418.5	TRUE	1179	111.407	10273.7	0.032668	enh88450-LOC100130987
chr11	67030000	67035000	5001	*	chr11	67085000	67090000	5001	*	enh88451	promoter	105.8	LOC100130987	4418.5	TRUE	1179	111.407	11786.8	0.0374794	enh88451-LOC100130987
chr11	67035000	67040000	5001	*	chr11	67085000	67090000	5001	*	enh88452	genic	105.286	LOC100130987	4418.5	TRUE	1179	69.7094	7339.4	0.0233376	enh88452-LOC100130987
chr11	67035000	67040000	5001	*	chr11	67085000	67090000	5001	*	enh88453	genic	103.902	LOC100130987	4418.5	TRUE	1179	69.7094	7242.96	0.023031	enh88453-LOC100130987
chr11	67040000	67045000	5001	*	chr11	67085000	67090000	5001	*	enh88455	genic	124.977	LOC100130987	4418.5	TRUE	1179	62.3581	7793.34	0.0247811	enh88455-LOC100130987
chr11	67055000	67060000	5001	*	chr11	67085000	67090000	5001	*	enh88458	promoter	135.442	LOC100130987	4418.5	TRUE	1179	74.8989	10144.4	0.032257	enh88458-LOC100130987
chr11	67070000	67075000	5001	*	chr11	67085000	67090000	5001	*	enh88459	promoter	127.53	LOC100130987	4418.5	TRUE	1179	116.183	14816.8	0.0471141	enh88459-LOC100130987
chr11	67080000	67085000	5001	*	chr11	67085000	67090000	5001	*	enh88460	genic	81.4666	LOC100130987	4418.5	TRUE	1179	249.563	20331.1	0.0646482	enh88460-LOC100130987
chr11	67085000	67090000	5001	*	chr11	67085000	67090000	5001	*	enh88461	promoter	111.366	LOC100130987	4418.5	TRUE	1179	610.442	67982.7	0.21617	enh88461-LOC100130987
chr11	67085000	67090000	5001	*	chr11	67115000	67120000	5001	*	enh88461	promoter	111.366	POLD4	1847	TRUE	1180	65.5062	7295.18	0.0256777	enh88461-POLD4
chr11	67110000	67115000	5001	*	chr11	67115000	67120000	5001	*	enh88462	genic	64.9903	POLD4	1847	TRUE	1180	269.334	17504.1	0.0616112	enh88462-POLD4
chr11	67120000	67125000	5001	*	chr11	67115000	67120000	5001	*	enh88463	promoter	131.831	POLD4	1847	TRUE	1180	245.908	32418.3	0.114107	enh88463-POLD4
chr11	67120000	67125000	5001	*	chr11	67115000	67120000	5001	*	enh88464	genic	95.6692	POLD4	1847	TRUE	1180	245.908	23525.9	0.0828068	enh88464-POLD4
chr11	67135000	67140000	5001	*	chr11	67115000	67120000	5001	*	enh88465	genic	68.6399	POLD4	1847	TRUE	1180	98.987	6794.46	0.0239153	enh88465-POLD4
chr11	67140000	67145000	5001	*	chr11	67115000	67120000	5001	*	enh88466	promoter	96.1891	POLD4	1847	TRUE	1180	77.8536	7488.67	0.0263588	enh88466-POLD4
chr11	67145000	67150000	5001	*	chr11	67115000	67120000	5001	*	enh88467	genic	88.5874	POLD4	1847	TRUE	1180	100.075	8865.42	0.0312047	enh88467-POLD4
chr11	67150000	67155000	5001	*	chr11	67115000	67120000	5001	*	enh88468	genic	76.2499	POLD4	1847	TRUE	1180	108.523	8274.87	0.0291261	enh88468-POLD4
chr11	67150000	67155000	5001	*	chr11	67115000	67120000	5001	*	enh88469	genic	70.1743	POLD4	1847	TRUE	1180	108.523	7615.52	0.0268053	enh88469-POLD4
chr11	67155000	67160000	5001	*	chr11	67115000	67120000	5001	*	enh88470	promoter	106.536	POLD4	1847	TRUE	1180	79.8389	8505.74	0.0299387	enh88470-POLD4
chr11	67120000	67125000	5001	*	chr11	67130000	67135000	5001	*	enh88463	promoter	131.831	CLCF1	624	TRUE	1181	157.387	20748.5	0.08535	enh88463-CLCF1
chr11	67120000	67125000	5001	*	chr11	67130000	67135000	5001	*	enh88464	genic	95.6692	CLCF1	624	TRUE	1181	157.387	15057.1	0.0619383	enh88464-CLCF1
chr11	67135000	67140000	5001	*	chr11	67130000	67135000	5001	*	enh88465	genic	68.6399	CLCF1	624	TRUE	1181	435.269	29876.8	0.1229	enh88465-CLCF1
chr11	67140000	67145000	5001	*	chr11	67130000	67135000	5001	*	enh88466	promoter	96.1891	CLCF1	624	TRUE	1181	141.215	13583.4	0.0558761	enh88466-CLCF1
chr11	67145000	67150000	5001	*	chr11	67130000	67135000	5001	*	enh88467	genic	88.5874	CLCF1	624	TRUE	1181	119.695	10603.5	0.043618	enh88467-CLCF1
chr11	67150000	67155000	5001	*	chr11	67130000	67135000	5001	*	enh88468	genic	76.2499	CLCF1	624	TRUE	1181	92.1813	7028.81	0.0289134	enh88468-CLCF1
chr11	67150000	67155000	5001	*	chr11	67130000	67135000	5001	*	enh88469	genic	70.1743	CLCF1	624	TRUE	1181	92.1813	6468.75	0.0266096	enh88469-CLCF1
chr11	67155000	67160000	5001	*	chr11	67130000	67135000	5001	*	enh88470	promoter	106.536	CLCF1	624	TRUE	1181	59.0624	6292.29	0.0258837	enh88470-CLCF1
chr11	67120000	67125000	5001	*	chr11	67155000	67160000	5001	*	enh88463	promoter	131.831	RAD9A	1060.75	TRUE	1182	75.1205	9903.19	0.0282923	enh88463-RAD9A
chr11	67120000	67125000	5001	*	chr11	67155000	67160000	5001	*	enh88464	genic	95.6692	RAD9A	1060.75	TRUE	1182	75.1205	7186.72	0.0205316	enh88464-RAD9A
chr11	67140000	67145000	5001	*	chr11	67155000	67160000	5001	*	enh88466	promoter	96.1891	RAD9A	1060.75	TRUE	1182	81.6611	7854.91	0.0224406	enh88466-RAD9A
chr11	67145000	67150000	5001	*	chr11	67155000	67160000	5001	*	enh88467	genic	88.5874	RAD9A	1060.75	TRUE	1182	135.466	12000.5	0.0342842	enh88467-RAD9A
chr11	67150000	67155000	5001	*	chr11	67155000	67160000	5001	*	enh88468	genic	76.2499	RAD9A	1060.75	TRUE	1182	277.163	21133.6	0.0603763	enh88468-RAD9A
chr11	67150000	67155000	5001	*	chr11	67155000	67160000	5001	*	enh88469	genic	70.1743	RAD9A	1060.75	TRUE	1182	277.163	19449.7	0.0555655	enh88469-RAD9A
chr11	67155000	67160000	5001	*	chr11	67155000	67160000	5001	*	enh88470	promoter	106.536	RAD9A	1060.75	TRUE	1182	622.154	66282	0.18936	enh88470-RAD9A
chr11	67165000	67170000	5001	*	chr11	67155000	67160000	5001	*	enh88471	promoter	119.966	RAD9A	1060.75	TRUE	1182	154.782	18568.7	0.0530486	enh88471-RAD9A
chr11	67170000	67175000	5001	*	chr11	67155000	67160000	5001	*	enh88472	promoter	80.2417	RAD9A	1060.75	TRUE	1182	87.3691	7010.65	0.0200286	enh88472-RAD9A
chr11	67120000	67125000	5001	*	chr11	67165000	67170000	5001	*	enh88463	promoter	131.831	PPP1CA	1794	TRUE	1183	52.1733	6878.04	0.0206135	enh88463-PPP1CA
chr11	67155000	67160000	5001	*	chr11	67165000	67170000	5001	*	enh88470	promoter	106.536	PPP1CA	1794	TRUE	1183	154.782	16489.9	0.0494203	enh88470-PPP1CA
chr11	67165000	67170000	5001	*	chr11	67165000	67170000	5001	*	enh88471	promoter	119.966	PPP1CA	1794	TRUE	1183	583.998	70060.2	0.20997	enh88471-PPP1CA
chr11	67170000	67175000	5001	*	chr11	67165000	67170000	5001	*	enh88472	promoter	80.2417	PPP1CA	1794	TRUE	1183	257.054	20626.4	0.0618174	enh88472-PPP1CA
chr11	67170000	67175000	5001	*	chr11	67165000	67170000	5001	*	enh88473	genic	74.9658	PPP1CA	1794	TRUE	1183	257.054	19270.2	0.0577529	enh88473-PPP1CA
chr11	67180000	67185000	5001	*	chr11	67165000	67170000	5001	*	enh88474	promoter	67.4655	PPP1CA	1794	TRUE	1183	111.158	7499.31	0.0224754	enh88474-PPP1CA
chr11	67185000	67190000	5001	*	chr11	67165000	67170000	5001	*	enh88475	genic	94.6097	PPP1CA	1794	TRUE	1183	108.331	10249.2	0.0307169	enh88475-PPP1CA
chr11	67270000	67275000	5001	*	chr11	67165000	67170000	5001	*	enh88485	promoter	112.77	PPP1CA	1794	TRUE	1183	66.3078	7477.53	0.0224102	enh88485-PPP1CA
chr11	67155000	67160000	5001	*	chr11	67170000	67175000	5001	*	enh88470	promoter	106.536	TBC1D10C	423.875	TRUE	1184	87.3691	9307.99	0.0259923	enh88470-TBC1D10C
chr11	67165000	67170000	5001	*	chr11	67170000	67175000	5001	*	enh88471	promoter	119.966	TBC1D10C	423.875	TRUE	1184	257.054	30837.8	0.0861137	enh88471-TBC1D10C
chr11	67170000	67175000	5001	*	chr11	67170000	67175000	5001	*	enh88472	promoter	80.2417	TBC1D10C	423.875	TRUE	1184	718.934	57688.5	0.161093	enh88472-TBC1D10C
chr11	67170000	67175000	5001	*	chr11	67170000	67175000	5001	*	enh88473	genic	74.9658	TBC1D10C	423.875	TRUE	1184	718.934	53895.4	0.150501	enh88473-TBC1D10C
chr11	67180000	67185000	5001	*	chr11	67170000	67175000	5001	*	enh88474	promoter	67.4655	TBC1D10C	423.875	TRUE	1184	206.088	13903.8	0.038826	enh88474-TBC1D10C
chr11	67185000	67190000	5001	*	chr11	67170000	67175000	5001	*	enh88475	genic	94.6097	TBC1D10C	423.875	TRUE	1184	135.785	12846.5	0.0358736	enh88475-TBC1D10C
chr11	67195000	67200000	5001	*	chr11	67170000	67175000	5001	*	enh88476	promoter	100.95	TBC1D10C	423.875	TRUE	1184	74.8185	7552.97	0.0210914	enh88476-TBC1D10C
chr11	67210000	67215000	5001	*	chr11	67170000	67175000	5001	*	enh88478	promoter	109.124	TBC1D10C	423.875	TRUE	1184	70.4163	7684.1	0.0214576	enh88478-TBC1D10C
chr11	67155000	67160000	5001	*	chr11	67180000	67185000	5001	*	enh88470	promoter	106.536	CARNS1	461.5	TRUE	1185	61.3662	6537.73	0.0222819	enh88470-CARNS1
chr11	67165000	67170000	5001	*	chr11	67180000	67185000	5001	*	enh88471	promoter	119.966	CARNS1	461.5	TRUE	1185	111.158	13335.2	0.0454491	enh88471-CARNS1
chr11	67170000	67175000	5001	*	chr11	67180000	67185000	5001	*	enh88472	promoter	80.2417	CARNS1	461.5	TRUE	1185	206.088	16536.9	0.0563609	enh88472-CARNS1
chr11	67170000	67175000	5001	*	chr11	67180000	67185000	5001	*	enh88473	genic	74.9658	CARNS1	461.5	TRUE	1185	206.088	15449.6	0.0526552	enh88473-CARNS1
chr11	67180000	67185000	5001	*	chr11	67180000	67185000	5001	*	enh88474	promoter	67.4655	CARNS1	461.5	TRUE	1185	701.753	47344.1	0.161358	enh88474-CARNS1
chr11	67185000	67190000	5001	*	chr11	67180000	67185000	5001	*	enh88475	genic	94.6097	CARNS1	461.5	TRUE	1185	438.595	41495.3	0.141424	enh88475-CARNS1
chr11	67195000	67200000	5001	*	chr11	67180000	67185000	5001	*	enh88476	promoter	100.95	CARNS1	461.5	TRUE	1185	98.3244	9925.9	0.0338294	enh88476-CARNS1
chr11	67210000	67215000	5001	*	chr11	67180000	67185000	5001	*	enh88478	promoter	109.124	CARNS1	461.5	TRUE	1185	58.5766	6392.1	0.0217856	enh88478-CARNS1
chr11	67215000	67220000	5001	*	chr11	67180000	67185000	5001	*	enh88479	intergenic	78.6648	CARNS1	461.5	TRUE	1185	74.9495	5895.89	0.0200944	enh88479-CARNS1
chr11	67230000	67235000	5001	*	chr11	67180000	67185000	5001	*	enh88480	genic	112.412	CARNS1	461.5	TRUE	1185	52.5042	5902.09	0.0201155	enh88480-CARNS1
chr11	67165000	67170000	5001	*	chr11	67195000	67200000	5001	*	enh88471	promoter	119.966	RPS6KB2	884.5	TRUE	1186	64.2689	7710.11	0.026557	enh88471-RPS6KB2
chr11	67170000	67175000	5001	*	chr11	67195000	67200000	5001	*	enh88472	promoter	80.2417	RPS6KB2	884.5	TRUE	1186	74.8185	6003.57	0.0206789	enh88472-RPS6KB2
chr11	67180000	67185000	5001	*	chr11	67195000	67200000	5001	*	enh88474	promoter	67.4655	RPS6KB2	884.5	TRUE	1186	98.3244	6633.5	0.0228487	enh88474-RPS6KB2
chr11	67185000	67190000	5001	*	chr11	67195000	67200000	5001	*	enh88475	genic	94.6097	RPS6KB2	884.5	TRUE	1186	177.492	16792.5	0.0578407	enh88475-RPS6KB2
chr11	67195000	67200000	5001	*	chr11	67195000	67200000	5001	*	enh88476	promoter	100.95	RPS6KB2	884.5	TRUE	1186	635.649	64169.1	0.221026	enh88476-RPS6KB2
chr11	67205000	67210000	5001	*	chr11	67195000	67200000	5001	*	enh88477	genic	74.0871	RPS6KB2	884.5	TRUE	1186	215.466	15963.2	0.0549843	enh88477-RPS6KB2
chr11	67210000	67215000	5001	*	chr11	67195000	67200000	5001	*	enh88478	promoter	109.124	RPS6KB2	884.5	TRUE	1186	139.881	15264.4	0.0525772	enh88478-RPS6KB2
chr11	67215000	67220000	5001	*	chr11	67195000	67200000	5001	*	enh88479	intergenic	78.6648	RPS6KB2	884.5	TRUE	1186	96.0014	7551.93	0.0260122	enh88479-RPS6KB2
chr11	67230000	67235000	5001	*	chr11	67195000	67200000	5001	*	enh88480	genic	112.412	RPS6KB2	884.5	TRUE	1186	86.651	9740.6	0.0335509	enh88480-RPS6KB2
chr11	67235000	67240000	5001	*	chr11	67195000	67200000	5001	*	enh88481	promoter	95.7819	RPS6KB2	884.5	TRUE	1186	68.2213	6534.37	0.0225072	enh88481-RPS6KB2
chr11	67250000	67255000	5001	*	chr11	67195000	67200000	5001	*	enh88482	promoter	111.259	RPS6KB2	884.5	TRUE	1186	57.7407	6424.17	0.0221277	enh88482-RPS6KB2
chr11	67155000	67160000	5001	*	chr11	67200000	67205000	5001	*	enh88470	promoter	106.536	PTPRCAP	110.5	TRUE	1187	51.0047	5433.86	0.021371	enh88470-PTPRCAP
chr11	67165000	67170000	5001	*	chr11	67200000	67205000	5001	*	enh88471	promoter	119.966	PTPRCAP	110.5	TRUE	1187	56.2071	6742.97	0.0265196	enh88471-PTPRCAP
chr11	67180000	67185000	5001	*	chr11	67200000	67205000	5001	*	enh88474	promoter	67.4655	PTPRCAP	110.5	TRUE	1187	103.909	7010.29	0.0275709	enh88474-PTPRCAP
chr11	67185000	67190000	5001	*	chr11	67200000	67205000	5001	*	enh88475	genic	94.6097	PTPRCAP	110.5	TRUE	1187	110.525	10456.7	0.0411255	enh88475-PTPRCAP
chr11	67195000	67200000	5001	*	chr11	67200000	67205000	5001	*	enh88476	promoter	100.95	PTPRCAP	110.5	TRUE	1187	428.679	43275.3	0.170198	enh88476-PTPRCAP
chr11	67205000	67210000	5001	*	chr11	67200000	67205000	5001	*	enh88477	genic	74.0871	PTPRCAP	110.5	TRUE	1187	321.446	23815	0.0936627	enh88477-PTPRCAP
chr11	67210000	67215000	5001	*	chr11	67200000	67205000	5001	*	enh88478	promoter	109.124	PTPRCAP	110.5	TRUE	1187	147.256	16069.2	0.0631987	enh88478-PTPRCAP
chr11	67215000	67220000	5001	*	chr11	67200000	67205000	5001	*	enh88479	intergenic	78.6648	PTPRCAP	110.5	TRUE	1187	122.511	9637.3	0.0379027	enh88479-PTPRCAP
chr11	67230000	67235000	5001	*	chr11	67200000	67205000	5001	*	enh88480	genic	112.412	PTPRCAP	110.5	TRUE	1187	93.9918	10565.8	0.0415544	enh88480-PTPRCAP
chr11	67235000	67240000	5001	*	chr11	67200000	67205000	5001	*	enh88481	promoter	95.7819	PTPRCAP	110.5	TRUE	1187	54.2813	5199.16	0.0204479	enh88481-PTPRCAP
chr11	67250000	67255000	5001	*	chr11	67200000	67205000	5001	*	enh88482	promoter	111.259	PTPRCAP	110.5	TRUE	1187	49.2315	5477.44	0.0215424	enh88482-PTPRCAP
chr11	67165000	67170000	5001	*	chr11	67205000	67210000	5001	*	enh88471	promoter	119.966	CORO1B	1342.62	TRUE	1188	66.8922	8024.83	0.0259935	enh88471-CORO1B
chr11	67185000	67190000	5001	*	chr11	67205000	67210000	5001	*	enh88475	genic	94.6097	CORO1B	1342.62	TRUE	1188	106.004	10029	0.0324854	enh88475-CORO1B
chr11	67195000	67200000	5001	*	chr11	67205000	67210000	5001	*	enh88476	promoter	100.95	CORO1B	1342.62	TRUE	1188	215.466	21751.3	0.0704556	enh88476-CORO1B
chr11	67205000	67210000	5001	*	chr11	67205000	67210000	5001	*	enh88477	genic	74.0871	CORO1B	1342.62	TRUE	1188	984.388	72930.5	0.236232	enh88477-CORO1B
chr11	67210000	67215000	5001	*	chr11	67205000	67210000	5001	*	enh88478	promoter	109.124	CORO1B	1342.62	TRUE	1188	306.553	33452.3	0.108356	enh88478-CORO1B
chr11	67215000	67220000	5001	*	chr11	67205000	67210000	5001	*	enh88479	intergenic	78.6648	CORO1B	1342.62	TRUE	1188	161.673	12718	0.0411953	enh88479-CORO1B
chr11	67230000	67235000	5001	*	chr11	67205000	67210000	5001	*	enh88480	genic	112.412	CORO1B	1342.62	TRUE	1188	100.554	11303.5	0.0366136	enh88480-CORO1B
chr11	67235000	67240000	5001	*	chr11	67205000	67210000	5001	*	enh88481	promoter	95.7819	CORO1B	1342.62	TRUE	1188	81.5986	7815.67	0.025316	enh88481-CORO1B
chr11	67270000	67275000	5001	*	chr11	67205000	67210000	5001	*	enh88485	promoter	112.77	CORO1B	1342.62	TRUE	1188	62.6864	7069.15	0.0228979	enh88485-CORO1B
chr11	67165000	67170000	5001	*	chr11	67215000	67220000	5001	*	enh88471	promoter	119.966	GPR152	34.75	TRUE	1189	50.0614	6005.69	0.0209546	enh88471-GPR152
chr11	67185000	67190000	5001	*	chr11	67215000	67220000	5001	*	enh88475	genic	94.6097	GPR152	34.75	TRUE	1189	68.1763	6450.14	0.0225054	enh88475-GPR152
chr11	67195000	67200000	5001	*	chr11	67215000	67220000	5001	*	enh88476	promoter	100.95	GPR152	34.75	TRUE	1189	96.0014	9691.38	0.0338145	enh88476-GPR152
chr11	67205000	67210000	5001	*	chr11	67215000	67220000	5001	*	enh88477	genic	74.0871	GPR152	34.75	TRUE	1189	161.673	11977.9	0.0417924	enh88477-GPR152
chr11	67210000	67215000	5001	*	chr11	67215000	67220000	5001	*	enh88478	promoter	109.124	GPR152	34.75	TRUE	1189	391.821	42757.1	0.149185	enh88478-GPR152
chr11	67215000	67220000	5001	*	chr11	67215000	67220000	5001	*	enh88479	intergenic	78.6648	GPR152	34.75	TRUE	1189	660.575	51964	0.181309	enh88479-GPR152
chr11	67230000	67235000	5001	*	chr11	67215000	67220000	5001	*	enh88480	genic	112.412	GPR152	34.75	TRUE	1189	171.931	19327	0.0674345	enh88480-GPR152
chr11	67235000	67240000	5001	*	chr11	67215000	67220000	5001	*	enh88481	promoter	95.7819	GPR152	34.75	TRUE	1189	89.4738	8569.98	0.0299018	enh88481-GPR152
chr11	67250000	67255000	5001	*	chr11	67215000	67220000	5001	*	enh88482	promoter	111.259	GPR152	34.75	TRUE	1189	55.3296	6155.92	0.0214788	enh88482-GPR152
chr11	67165000	67170000	5001	*	chr11	67220000	67225000	5001	*	enh88471	promoter	119.966	CABP4	116.625	TRUE	1190	48.4264	5809.55	0.0241538	enh88471-CABP4
chr11	67185000	67190000	5001	*	chr11	67220000	67225000	5001	*	enh88475	genic	94.6097	CABP4	116.625	TRUE	1190	57.3476	5425.64	0.0225576	enh88475-CABP4
chr11	67195000	67200000	5001	*	chr11	67220000	67225000	5001	*	enh88476	promoter	100.95	CABP4	116.625	TRUE	1190	76.3995	7712.56	0.0320657	enh88476-CABP4
chr11	67205000	67210000	5001	*	chr11	67220000	67225000	5001	*	enh88477	genic	74.0871	CABP4	116.625	TRUE	1190	122.509	9076.32	0.0377356	enh88477-CABP4
chr11	67210000	67215000	5001	*	chr11	67220000	67225000	5001	*	enh88478	promoter	109.124	CABP4	116.625	TRUE	1190	220.564	24068.8	0.100068	enh88478-CABP4
chr11	67215000	67220000	5001	*	chr11	67220000	67225000	5001	*	enh88479	intergenic	78.6648	CABP4	116.625	TRUE	1190	440.995	34690.8	0.14423	enh88479-CABP4
chr11	67230000	67235000	5001	*	chr11	67220000	67225000	5001	*	enh88480	genic	112.412	CABP4	116.625	TRUE	1190	180.446	20284.3	0.0843338	enh88480-CABP4
chr11	67235000	67240000	5001	*	chr11	67220000	67225000	5001	*	enh88481	promoter	95.7819	CABP4	116.625	TRUE	1190	111.157	10646.8	0.0442651	enh88481-CABP4
chr11	67250000	67255000	5001	*	chr11	67220000	67225000	5001	*	enh88482	promoter	111.259	CABP4	116.625	TRUE	1190	48.1167	5353.41	0.0222573	enh88482-CABP4
chr11	67275000	67280000	5001	*	chr11	67220000	67225000	5001	*	enh88486	promoter	116.457	CABP4	116.625	TRUE	1190	42.9173	4998.02	0.0207797	enh88486-CABP4
chr11	67165000	67170000	5001	*	chr11	67230000	67235000	5001	*	enh88471	promoter	119.966	TMEM134	1088	TRUE	1191	52.2457	6267.74	0.0209313	enh88471-TMEM134
chr11	67195000	67200000	5001	*	chr11	67230000	67235000	5001	*	enh88476	promoter	100.95	TMEM134	1088	TRUE	1191	86.651	8747.46	0.0292124	enh88476-TMEM134
chr11	67205000	67210000	5001	*	chr11	67230000	67235000	5001	*	enh88477	genic	74.0871	TMEM134	1088	TRUE	1191	100.554	7449.78	0.0248787	enh88477-TMEM134
chr11	67210000	67215000	5001	*	chr11	67230000	67235000	5001	*	enh88478	promoter	109.124	TMEM134	1088	TRUE	1191	139.661	15240.4	0.0508957	enh88478-TMEM134
chr11	67215000	67220000	5001	*	chr11	67230000	67235000	5001	*	enh88479	intergenic	78.6648	TMEM134	1088	TRUE	1191	171.931	13524.9	0.0451667	enh88479-TMEM134
chr11	67230000	67235000	5001	*	chr11	67230000	67235000	5001	*	enh88480	genic	112.412	TMEM134	1088	TRUE	1191	608.638	68418.1	0.228484	enh88480-TMEM134
chr11	67235000	67240000	5001	*	chr11	67230000	67235000	5001	*	enh88481	promoter	95.7819	TMEM134	1088	TRUE	1191	291.199	27891.6	0.0931448	enh88481-TMEM134
chr11	67250000	67255000	5001	*	chr11	67230000	67235000	5001	*	enh88482	promoter	111.259	TMEM134	1088	TRUE	1191	90.6615	10086.9	0.0336854	enh88482-TMEM134
chr11	67250000	67255000	5001	*	chr11	67230000	67235000	5001	*	enh88483	genic	86.4568	TMEM134	1088	TRUE	1191	90.6615	7838.3	0.0261762	enh88483-TMEM134
chr11	67270000	67275000	5001	*	chr11	67230000	67235000	5001	*	enh88485	promoter	112.77	TMEM134	1088	TRUE	1191	68.5482	7730.19	0.0258151	enh88485-TMEM134
chr11	67230000	67235000	5001	*	chr11	67250000	67255000	5001	*	enh88480	genic	112.412	AIP	1042.25	TRUE	1192	90.6615	10191.4	0.0314791	enh88480-AIP
chr11	67235000	67240000	5001	*	chr11	67250000	67255000	5001	*	enh88481	promoter	95.7819	AIP	1042.25	TRUE	1192	113.146	10837.4	0.0334743	enh88481-AIP
chr11	67250000	67255000	5001	*	chr11	67250000	67255000	5001	*	enh88482	promoter	111.259	AIP	1042.25	TRUE	1192	627.747	69842.5	0.215728	enh88482-AIP
chr11	67250000	67255000	5001	*	chr11	67250000	67255000	5001	*	enh88483	genic	86.4568	AIP	1042.25	TRUE	1192	627.747	54273	0.167637	enh88483-AIP
chr11	67260000	67265000	5001	*	chr11	67250000	67255000	5001	*	enh88484	genic	69.2306	AIP	1042.25	TRUE	1192	177.761	12306.5	0.0380121	enh88484-AIP
chr11	67270000	67275000	5001	*	chr11	67250000	67255000	5001	*	enh88485	promoter	112.77	AIP	1042.25	TRUE	1192	110.521	12463.4	0.0384968	enh88485-AIP
chr11	67275000	67280000	5001	*	chr11	67250000	67255000	5001	*	enh88486	promoter	116.457	AIP	1042.25	TRUE	1192	83.3457	9706.2	0.0299803	enh88486-AIP
chr11	67210000	67215000	5001	*	chr11	67255000	67260000	5001	*	enh88478	promoter	109.124	PITPNM1	895.375	TRUE	1193	60.5404	6606.41	0.0237768	enh88478-PITPNM1
chr11	67230000	67235000	5001	*	chr11	67255000	67260000	5001	*	enh88480	genic	112.412	PITPNM1	895.375	TRUE	1193	72.1317	8108.45	0.0291827	enh88480-PITPNM1
chr11	67235000	67240000	5001	*	chr11	67255000	67260000	5001	*	enh88481	promoter	95.7819	PITPNM1	895.375	TRUE	1193	104.913	10048.8	0.0361661	enh88481-PITPNM1
chr11	67250000	67255000	5001	*	chr11	67255000	67260000	5001	*	enh88482	promoter	111.259	PITPNM1	895.375	TRUE	1193	330.665	36789.4	0.132407	enh88482-PITPNM1
chr11	67250000	67255000	5001	*	chr11	67255000	67260000	5001	*	enh88483	genic	86.4568	PITPNM1	895.375	TRUE	1193	330.665	28588.2	0.10289	enh88483-PITPNM1
chr11	67260000	67265000	5001	*	chr11	67255000	67260000	5001	*	enh88484	genic	69.2306	PITPNM1	895.375	TRUE	1193	420.13	29085.8	0.104681	enh88484-PITPNM1
chr11	67270000	67275000	5001	*	chr11	67255000	67260000	5001	*	enh88485	promoter	112.77	PITPNM1	895.375	TRUE	1193	164.128	18508.7	0.0666136	enh88485-PITPNM1
chr11	67275000	67280000	5001	*	chr11	67255000	67260000	5001	*	enh88486	promoter	116.457	PITPNM1	895.375	TRUE	1193	65.0147	7571.43	0.0272499	enh88486-PITPNM1
chr11	67165000	67170000	5001	*	chr11	67270000	67275000	5001	*	enh88471	promoter	119.966	CDK2AP2	1017.25	TRUE	1194	66.3078	7954.72	0.026897	enh88471-CDK2AP2
chr11	67230000	67235000	5001	*	chr11	67270000	67275000	5001	*	enh88480	genic	112.412	CDK2AP2	1017.25	TRUE	1194	68.5482	7705.63	0.0260548	enh88480-CDK2AP2
chr11	67235000	67240000	5001	*	chr11	67270000	67275000	5001	*	enh88481	promoter	95.7819	CDK2AP2	1017.25	TRUE	1194	70.1603	6720.08	0.0227224	enh88481-CDK2AP2
chr11	67250000	67255000	5001	*	chr11	67270000	67275000	5001	*	enh88482	promoter	111.259	CDK2AP2	1017.25	TRUE	1194	110.521	12296.4	0.0415776	enh88482-CDK2AP2
chr11	67250000	67255000	5001	*	chr11	67270000	67275000	5001	*	enh88483	genic	86.4568	CDK2AP2	1017.25	TRUE	1194	110.521	9555.29	0.032309	enh88483-CDK2AP2
chr11	67260000	67265000	5001	*	chr11	67270000	67275000	5001	*	enh88484	genic	69.2306	CDK2AP2	1017.25	TRUE	1194	177.239	12270.3	0.0414893	enh88484-CDK2AP2
chr11	67270000	67275000	5001	*	chr11	67270000	67275000	5001	*	enh88485	promoter	112.77	CDK2AP2	1017.25	TRUE	1194	602.638	67959.5	0.229789	enh88485-CDK2AP2
chr11	67275000	67280000	5001	*	chr11	67270000	67275000	5001	*	enh88486	promoter	116.457	CDK2AP2	1017.25	TRUE	1194	216.153	25172.5	0.0851152	enh88486-CDK2AP2
chr11	67230000	67235000	5001	*	chr11	67285000	67290000	5001	*	enh88480	genic	112.412	CABP2	46.5	TRUE	1195	35.455	3985.56	0.0216386	enh88480-CABP2
chr11	67270000	67275000	5001	*	chr11	67285000	67290000	5001	*	enh88485	promoter	112.77	CABP2	46.5	TRUE	1195	74.3821	8388.07	0.0455409	enh88485-CABP2
chr11	67275000	67280000	5001	*	chr11	67285000	67290000	5001	*	enh88486	promoter	116.457	CABP2	46.5	TRUE	1195	179.622	20918.2	0.11357	enh88486-CABP2
chr11	67295000	67300000	5001	*	chr11	67285000	67290000	5001	*	enh88487	intergenic	71.3367	CABP2	46.5	TRUE	1195	134.24	9576.27	0.0519919	enh88487-CABP2
chr11	6720000	6725000	5001	*	chr11	6730000	6735000	5001	*	enh85560	intergenic	74.1216	GVINP1	76.625	TRUE	1196	71.7655	5319.38	0.0354672	enh85560-GVINP1
chr11	6725000	6730000	5001	*	chr11	6730000	6735000	5001	*	enh85561	intergenic	59.9676	GVINP1	76.625	TRUE	1196	189.697	11375.7	0.075848	enh85561-GVINP1
chr11	6730000	6735000	5001	*	chr11	6730000	6735000	5001	*	enh85562	intergenic	60.8658	GVINP1	76.625	TRUE	1196	464.451	28269.2	0.188486	enh85562-GVINP1
chr11	6735000	6740000	5001	*	chr11	6730000	6735000	5001	*	enh85563	genic	63.2392	GVINP1	76.625	TRUE	1196	209.37	13240.4	0.0882809	enh85563-GVINP1
chr11	6740000	6745000	5001	*	chr11	6730000	6735000	5001	*	enh85564	promoter	62.4871	GVINP1	76.625	TRUE	1196	94.9842	5935.29	0.0395738	enh85564-GVINP1
chr11	6755000	6760000	5001	*	chr11	6730000	6735000	5001	*	enh85565	intergenic	62.6969	GVINP1	76.625	TRUE	1196	54.8624	3439.7	0.0229344	enh85565-GVINP1
chr11	6755000	6760000	5001	*	chr11	6730000	6735000	5001	*	enh85566	intergenic	64.4363	GVINP1	76.625	TRUE	1196	54.8624	3535.13	0.0235707	enh85566-GVINP1
chr11	6765000	6770000	5001	*	chr11	6730000	6735000	5001	*	enh85567	intergenic	66.0621	GVINP1	76.625	TRUE	1196	51.3988	3395.51	0.0226397	enh85567-GVINP1
chr11	6775000	6780000	5001	*	chr11	6730000	6735000	5001	*	enh85568	intergenic	64.6495	GVINP1	76.625	TRUE	1196	56.2557	3636.9	0.0242492	enh85568-GVINP1
chr11	67340000	67345000	5001	*	chr11	67350000	67355000	5001	*	enh88488	intergenic	71.5138	GSTP1	1153.88	TRUE	1197	125.127	8948.33	0.0340798	enh88488-GSTP1
chr11	67345000	67350000	5001	*	chr11	67350000	67355000	5001	*	enh88489	intergenic	70.1199	GSTP1	1153.88	TRUE	1197	209.965	14722.7	0.0560716	enh88489-GSTP1
chr11	67350000	67355000	5001	*	chr11	67350000	67355000	5001	*	enh88490	promoter	112.178	GSTP1	1153.88	TRUE	1197	616.679	69178.1	0.263465	enh88490-GSTP1
chr11	67355000	67360000	5001	*	chr11	67350000	67355000	5001	*	enh88491	intergenic	64.0553	GSTP1	1153.88	TRUE	1197	283.101	18134.1	0.0690639	enh88491-GSTP1
chr11	67365000	67370000	5001	*	chr11	67350000	67355000	5001	*	enh88492	intergenic	64.6301	GSTP1	1153.88	TRUE	1197	125.078	8083.83	0.0307873	enh88492-GSTP1
chr11	67370000	67375000	5001	*	chr11	67350000	67355000	5001	*	enh88493	promoter	98.6363	GSTP1	1153.88	TRUE	1197	111.668	11014.5	0.041949	enh88493-GSTP1
chr11	67345000	67350000	5001	*	chr11	67370000	67375000	5001	*	enh88489	intergenic	70.1199	C11orf72	428.25	TRUE	1198	78.5978	5511.27	0.0209936	enh88489-C11orf72
chr11	67350000	67355000	5001	*	chr11	67370000	67375000	5001	*	enh88490	promoter	112.178	C11orf72	428.25	TRUE	1198	111.668	12526.8	0.0477171	enh88490-C11orf72
chr11	67355000	67360000	5001	*	chr11	67370000	67375000	5001	*	enh88491	intergenic	64.0553	C11orf72	428.25	TRUE	1198	137.647	8817.05	0.033586	enh88491-C11orf72
chr11	67365000	67370000	5001	*	chr11	67370000	67375000	5001	*	enh88492	intergenic	64.6301	C11orf72	428.25	TRUE	1198	335.657	21693.5	0.0826351	enh88492-C11orf72
chr11	67370000	67375000	5001	*	chr11	67370000	67375000	5001	*	enh88493	promoter	98.6363	C11orf72	428.25	TRUE	1198	677.83	66858.6	0.254679	enh88493-C11orf72
chr11	67380000	67385000	5001	*	chr11	67370000	67375000	5001	*	enh88494	genic	86.0852	C11orf72	428.25	TRUE	1198	126.305	10873	0.0414174	enh88494-C11orf72
chr11	67380000	67385000	5001	*	chr11	67370000	67375000	5001	*	enh88495	promoter	63.0048	C11orf72	428.25	TRUE	1198	126.305	7957.8	0.0303129	enh88495-C11orf72
chr11	67395000	67400000	5001	*	chr11	67370000	67375000	5001	*	enh88496	promoter	113.922	C11orf72	428.25	TRUE	1198	71.9259	8193.97	0.0312126	enh88496-C11orf72
chr11	67345000	67350000	5001	*	chr11	67370000	67375000	5001	*	enh88489	intergenic	70.1199	NDUFV1	725.75	TRUE	1199	78.5978	5511.27	0.0209936	enh88489-NDUFV1
chr11	67350000	67355000	5001	*	chr11	67370000	67375000	5001	*	enh88490	promoter	112.178	NDUFV1	725.75	TRUE	1199	111.668	12526.8	0.0477171	enh88490-NDUFV1
chr11	67355000	67360000	5001	*	chr11	67370000	67375000	5001	*	enh88491	intergenic	64.0553	NDUFV1	725.75	TRUE	1199	137.647	8817.05	0.033586	enh88491-NDUFV1
chr11	67365000	67370000	5001	*	chr11	67370000	67375000	5001	*	enh88492	intergenic	64.6301	NDUFV1	725.75	TRUE	1199	335.657	21693.5	0.0826351	enh88492-NDUFV1
chr11	67370000	67375000	5001	*	chr11	67370000	67375000	5001	*	enh88493	promoter	98.6363	NDUFV1	725.75	TRUE	1199	677.83	66858.6	0.254679	enh88493-NDUFV1
chr11	67380000	67385000	5001	*	chr11	67370000	67375000	5001	*	enh88494	genic	86.0852	NDUFV1	725.75	TRUE	1199	126.305	10873	0.0414174	enh88494-NDUFV1
chr11	67380000	67385000	5001	*	chr11	67370000	67375000	5001	*	enh88495	promoter	63.0048	NDUFV1	725.75	TRUE	1199	126.305	7957.8	0.0303129	enh88495-NDUFV1
chr11	67395000	67400000	5001	*	chr11	67370000	67375000	5001	*	enh88496	promoter	113.922	NDUFV1	725.75	TRUE	1199	71.9259	8193.97	0.0312126	enh88496-NDUFV1
chr11	67350000	67355000	5001	*	chr11	67380000	67385000	5001	*	enh88490	promoter	112.178	DOC2GP	229.625	TRUE	1200	55.2804	6201.27	0.0237903	enh88490-DOC2GP
chr11	67365000	67370000	5001	*	chr11	67380000	67385000	5001	*	enh88492	intergenic	64.6301	DOC2GP	229.625	TRUE	1200	104.987	6785.3	0.0260308	enh88492-DOC2GP
chr11	67370000	67375000	5001	*	chr11	67380000	67385000	5001	*	enh88493	promoter	98.6363	DOC2GP	229.625	TRUE	1200	126.305	12458.2	0.0477942	enh88493-DOC2GP
chr11	67380000	67385000	5001	*	chr11	67380000	67385000	5001	*	enh88494	genic	86.0852	DOC2GP	229.625	TRUE	1200	679.665	58509.2	0.224462	enh88494-DOC2GP
chr11	67380000	67385000	5001	*	chr11	67380000	67385000	5001	*	enh88495	promoter	63.0048	DOC2GP	229.625	TRUE	1200	679.665	42822.2	0.164281	enh88495-DOC2GP
chr11	67395000	67400000	5001	*	chr11	67380000	67385000	5001	*	enh88496	promoter	113.922	DOC2GP	229.625	TRUE	1200	104.523	11907.6	0.0456816	enh88496-DOC2GP
chr11	67370000	67375000	5001	*	chr11	67395000	67400000	5001	*	enh88493	promoter	98.6363	NUDT8	623	TRUE	1201	71.9259	7094.5	0.0296022	enh88493-NUDT8
chr11	67380000	67385000	5001	*	chr11	67395000	67400000	5001	*	enh88494	genic	86.0852	NUDT8	623	TRUE	1201	104.523	8997.92	0.0375443	enh88494-NUDT8
chr11	67380000	67385000	5001	*	chr11	67395000	67400000	5001	*	enh88495	promoter	63.0048	NUDT8	623	TRUE	1201	104.523	6585.48	0.0274782	enh88495-NUDT8
chr11	67395000	67400000	5001	*	chr11	67395000	67400000	5001	*	enh88496	promoter	113.922	NUDT8	623	TRUE	1201	515.655	58744.7	0.245115	enh88496-NUDT8
chr11	67405000	67410000	5001	*	chr11	67395000	67400000	5001	*	enh88497	promoter	62.2271	NUDT8	623	TRUE	1201	131.528	8184.62	0.0341507	enh88497-NUDT8
chr11	67415000	67420000	5001	*	chr11	67395000	67400000	5001	*	enh88498	genic	68.8043	NUDT8	623	TRUE	1201	106.009	7293.89	0.0304341	enh88498-NUDT8
chr11	67415000	67420000	5001	*	chr11	67395000	67400000	5001	*	enh88499	promoter	78.5405	NUDT8	623	TRUE	1201	106.009	8326.02	0.0347407	enh88499-NUDT8
chr11	67425000	67430000	5001	*	chr11	67395000	67400000	5001	*	enh88500	intergenic	71.9439	NUDT8	623	TRUE	1201	86.1622	6198.85	0.025865	enh88500-NUDT8
chr11	67370000	67375000	5001	*	chr11	67395000	67400000	5001	*	enh88493	promoter	98.6363	TBX10	75.125	TRUE	1202	71.9259	7094.5	0.0296022	enh88493-TBX10
chr11	67380000	67385000	5001	*	chr11	67395000	67400000	5001	*	enh88494	genic	86.0852	TBX10	75.125	TRUE	1202	104.523	8997.92	0.0375443	enh88494-TBX10
chr11	67380000	67385000	5001	*	chr11	67395000	67400000	5001	*	enh88495	promoter	63.0048	TBX10	75.125	TRUE	1202	104.523	6585.48	0.0274782	enh88495-TBX10
chr11	67395000	67400000	5001	*	chr11	67395000	67400000	5001	*	enh88496	promoter	113.922	TBX10	75.125	TRUE	1202	515.655	58744.7	0.245115	enh88496-TBX10
chr11	67405000	67410000	5001	*	chr11	67395000	67400000	5001	*	enh88497	promoter	62.2271	TBX10	75.125	TRUE	1202	131.528	8184.62	0.0341507	enh88497-TBX10
chr11	67415000	67420000	5001	*	chr11	67395000	67400000	5001	*	enh88498	genic	68.8043	TBX10	75.125	TRUE	1202	106.009	7293.89	0.0304341	enh88498-TBX10
chr11	67415000	67420000	5001	*	chr11	67395000	67400000	5001	*	enh88499	promoter	78.5405	TBX10	75.125	TRUE	1202	106.009	8326.02	0.0347407	enh88499-TBX10
chr11	67425000	67430000	5001	*	chr11	67395000	67400000	5001	*	enh88500	intergenic	71.9439	TBX10	75.125	TRUE	1202	86.1622	6198.85	0.025865	enh88500-TBX10
chr11	67395000	67400000	5001	*	chr11	67410000	67415000	5001	*	enh88496	promoter	113.922	ACY3	268.375	TRUE	1203	102.368	11662	0.055871	enh88496-ACY3
chr11	67405000	67410000	5001	*	chr11	67410000	67415000	5001	*	enh88497	promoter	62.2271	ACY3	268.375	TRUE	1203	332.417	20685.3	0.0991007	enh88497-ACY3
chr11	67415000	67420000	5001	*	chr11	67410000	67415000	5001	*	enh88498	genic	68.8043	ACY3	268.375	TRUE	1203	334.243	22997.3	0.110177	enh88498-ACY3
chr11	67415000	67420000	5001	*	chr11	67410000	67415000	5001	*	enh88499	promoter	78.5405	ACY3	268.375	TRUE	1203	334.243	26251.6	0.125768	enh88499-ACY3
chr11	67425000	67430000	5001	*	chr11	67410000	67415000	5001	*	enh88500	intergenic	71.9439	ACY3	268.375	TRUE	1203	100.554	7234.21	0.0346582	enh88500-ACY3
chr11	67430000	67435000	5001	*	chr11	67410000	67415000	5001	*	enh88501	genic	62.1163	ACY3	268.375	TRUE	1203	68.7443	4270.14	0.0204577	enh88501-ACY3
chr11	67395000	67400000	5001	*	chr11	67425000	67430000	5001	*	enh88496	promoter	113.922	ALDH3B2	107.75	TRUE	1204	86.1622	9815.81	0.0464748	enh88496-ALDH3B2
chr11	67405000	67410000	5001	*	chr11	67425000	67430000	5001	*	enh88497	promoter	62.2271	ALDH3B2	107.75	TRUE	1204	95.8624	5965.23	0.0282435	enh88497-ALDH3B2
chr11	67415000	67420000	5001	*	chr11	67425000	67430000	5001	*	enh88498	genic	68.8043	ALDH3B2	107.75	TRUE	1204	134.282	9239.14	0.0437444	enh88498-ALDH3B2
chr11	67415000	67420000	5001	*	chr11	67425000	67430000	5001	*	enh88499	promoter	78.5405	ALDH3B2	107.75	TRUE	1204	134.282	10546.5	0.0499345	enh88499-ALDH3B2
chr11	67425000	67430000	5001	*	chr11	67425000	67430000	5001	*	enh88500	intergenic	71.9439	ALDH3B2	107.75	TRUE	1204	508.875	36610.4	0.173339	enh88500-ALDH3B2
chr11	67430000	67435000	5001	*	chr11	67425000	67430000	5001	*	enh88501	genic	62.1163	ALDH3B2	107.75	TRUE	1204	297.048	18451.5	0.0873621	enh88501-ALDH3B2
chr11	67570000	67575000	5001	*	chr11	67425000	67430000	5001	*	enh88514	promoter	116.826	ALDH3B2	107.75	TRUE	1204	38.9382	4549.01	0.0215381	enh88514-ALDH3B2
chr11	67395000	67400000	5001	*	chr11	67555000	67560000	5001	*	enh88496	promoter	113.922	FAM86C2P	885.375	TRUE	1205	49.1942	5604.33	0.021111	enh88496-FAM86C2P
chr11	67540000	67545000	5001	*	chr11	67555000	67560000	5001	*	enh88508	intergenic	62.5225	FAM86C2P	885.375	TRUE	1205	108.08	6757.44	0.0254547	enh88508-FAM86C2P
chr11	67545000	67550000	5001	*	chr11	67555000	67560000	5001	*	enh88509	intergenic	67.7065	FAM86C2P	885.375	TRUE	1205	160.653	10877.3	0.0409737	enh88509-FAM86C2P
chr11	67555000	67560000	5001	*	chr11	67555000	67560000	5001	*	enh88510	intergenic	73.5092	FAM86C2P	885.375	TRUE	1205	513.177	37723.3	0.1421	enh88510-FAM86C2P
chr11	67555000	67560000	5001	*	chr11	67555000	67560000	5001	*	enh88511	intergenic	69.8507	FAM86C2P	885.375	TRUE	1205	513.177	35845.8	0.135028	enh88511-FAM86C2P
chr11	67555000	67560000	5001	*	chr11	67555000	67560000	5001	*	enh88512	genic	60.9766	FAM86C2P	885.375	TRUE	1205	513.177	31291.8	0.117874	enh88512-FAM86C2P
chr11	67565000	67570000	5001	*	chr11	67555000	67560000	5001	*	enh88513	genic	69.5227	FAM86C2P	885.375	TRUE	1205	135.196	9399.17	0.0354059	enh88513-FAM86C2P
chr11	67570000	67575000	5001	*	chr11	67555000	67560000	5001	*	enh88514	promoter	116.826	FAM86C2P	885.375	TRUE	1205	69.3629	8103.42	0.0305249	enh88514-FAM86C2P
chr11	67750000	67755000	5001	*	chr11	67755000	67760000	5001	*	enh88524	intergenic	61.479	UNC93B1	2385.38	TRUE	1206	328.496	20195.6	0.0737664	enh88524-UNC93B1
chr11	67750000	67755000	5001	*	chr11	67755000	67760000	5001	*	enh88525	intergenic	60.2064	UNC93B1	2385.38	TRUE	1206	328.496	19777.6	0.0722395	enh88525-UNC93B1
chr11	67750000	67755000	5001	*	chr11	67755000	67760000	5001	*	enh88526	intergenic	60.5208	UNC93B1	2385.38	TRUE	1206	328.496	19880.8	0.0726167	enh88526-UNC93B1
chr11	67755000	67760000	5001	*	chr11	67755000	67760000	5001	*	enh88527	intergenic	68.4675	UNC93B1	2385.38	TRUE	1206	916.997	62784.4	0.229326	enh88527-UNC93B1
chr11	67760000	67765000	5001	*	chr11	67755000	67760000	5001	*	enh88528	genic	98.8934	UNC93B1	2385.38	TRUE	1206	282.715	27958.7	0.102122	enh88528-UNC93B1
chr11	67770000	67775000	5001	*	chr11	67755000	67760000	5001	*	enh88529	promoter	119.787	UNC93B1	2385.38	TRUE	1206	92.241	11049.3	0.0403587	enh88529-UNC93B1
chr11	67775000	67780000	5001	*	chr11	67755000	67760000	5001	*	enh88530	promoter	124.05	UNC93B1	2385.38	TRUE	1206	49.489	6139.1	0.0224237	enh88530-UNC93B1
chr11	67760000	67765000	5001	*	chr11	67775000	67780000	5001	*	enh88528	genic	98.8934	ALDH3B1	2063.88	TRUE	1207	99.2594	9816.1	0.0300259	enh88528-ALDH3B1
chr11	67770000	67775000	5001	*	chr11	67775000	67780000	5001	*	enh88529	promoter	119.787	ALDH3B1	2063.88	TRUE	1207	320.923	38442.5	0.11759	enh88529-ALDH3B1
chr11	67775000	67780000	5001	*	chr11	67775000	67780000	5001	*	enh88530	promoter	124.05	ALDH3B1	2063.88	TRUE	1207	632.509	78462.6	0.240005	enh88530-ALDH3B1
chr11	67780000	67785000	5001	*	chr11	67775000	67780000	5001	*	enh88531	genic	76.443	ALDH3B1	2063.88	TRUE	1207	284.502	21748.2	0.0665243	enh88531-ALDH3B1
chr11	67785000	67790000	5001	*	chr11	67775000	67780000	5001	*	enh88532	genic	62.7888	ALDH3B1	2063.88	TRUE	1207	161.04	10111.5	0.0309296	enh88532-ALDH3B1
chr11	67790000	67795000	5001	*	chr11	67775000	67780000	5001	*	enh88533	genic	64.7306	ALDH3B1	2063.88	TRUE	1207	130.697	8460.08	0.0258781	enh88533-ALDH3B1
chr11	67795000	67800000	5001	*	chr11	67775000	67780000	5001	*	enh88534	genic	70.6142	ALDH3B1	2063.88	TRUE	1207	106.708	7535.08	0.0230486	enh88534-ALDH3B1
chr11	67795000	67800000	5001	*	chr11	67775000	67780000	5001	*	enh88535	promoter	110.058	ALDH3B1	2063.88	TRUE	1207	106.708	11744	0.0359231	enh88535-ALDH3B1
chr11	67800000	67805000	5001	*	chr11	67775000	67780000	5001	*	enh88536	genic	106.112	ALDH3B1	2063.88	TRUE	1207	112.109	11896.1	0.0363884	enh88536-ALDH3B1
chr11	67805000	67810000	5001	*	chr11	67775000	67780000	5001	*	enh88537	promoter	109.738	ALDH3B1	2063.88	TRUE	1207	81.6616	8961.41	0.0274116	enh88537-ALDH3B1
chr11	67805000	67810000	5001	*	chr11	67775000	67780000	5001	*	enh88538	genic	111.624	ALDH3B1	2063.88	TRUE	1207	81.6616	9115.4	0.0278826	enh88538-ALDH3B1
chr11	67770000	67775000	5001	*	chr11	67795000	67800000	5001	*	enh88529	promoter	119.787	NDUFS8	1277.75	TRUE	1208	79.6397	9539.83	0.0259104	enh88529-NDUFS8
chr11	67775000	67780000	5001	*	chr11	67795000	67800000	5001	*	enh88530	promoter	124.05	NDUFS8	1277.75	TRUE	1208	106.708	13237.1	0.0359523	enh88530-NDUFS8
chr11	67780000	67785000	5001	*	chr11	67795000	67800000	5001	*	enh88531	genic	76.443	NDUFS8	1277.75	TRUE	1208	134.046	10246.9	0.0278307	enh88531-NDUFS8
chr11	67785000	67790000	5001	*	chr11	67795000	67800000	5001	*	enh88532	genic	62.7888	NDUFS8	1277.75	TRUE	1208	176.445	11078.8	0.0300903	enh88532-NDUFS8
chr11	67790000	67795000	5001	*	chr11	67795000	67800000	5001	*	enh88533	genic	64.7306	NDUFS8	1277.75	TRUE	1208	320.26	20730.6	0.056305	enh88533-NDUFS8
chr11	67795000	67800000	5001	*	chr11	67795000	67800000	5001	*	enh88534	genic	70.6142	NDUFS8	1277.75	TRUE	1208	621.42	43881.1	0.119182	enh88534-NDUFS8
chr11	67795000	67800000	5001	*	chr11	67795000	67800000	5001	*	enh88535	promoter	110.058	NDUFS8	1277.75	TRUE	1208	621.42	68392.1	0.185755	enh88535-NDUFS8
chr11	67800000	67805000	5001	*	chr11	67795000	67800000	5001	*	enh88536	genic	106.112	NDUFS8	1277.75	TRUE	1208	408.52	43349.1	0.117737	enh88536-NDUFS8
chr11	67805000	67810000	5001	*	chr11	67795000	67800000	5001	*	enh88537	promoter	109.738	NDUFS8	1277.75	TRUE	1208	151.983	16678.4	0.0452989	enh88537-NDUFS8
chr11	67805000	67810000	5001	*	chr11	67795000	67800000	5001	*	enh88538	genic	111.624	NDUFS8	1277.75	TRUE	1208	151.983	16965	0.0460773	enh88538-NDUFS8
chr11	67770000	67775000	5001	*	chr11	67805000	67810000	5001	*	enh88529	promoter	119.787	TCIRG1	2369.12	TRUE	1209	84.768	10154.1	0.0279272	enh88529-TCIRG1
chr11	67775000	67780000	5001	*	chr11	67805000	67810000	5001	*	enh88530	promoter	124.05	TCIRG1	2369.12	TRUE	1209	81.6616	10130.1	0.0278611	enh88530-TCIRG1
chr11	67795000	67800000	5001	*	chr11	67805000	67810000	5001	*	enh88534	genic	70.6142	TCIRG1	2369.12	TRUE	1209	151.983	10732.2	0.029517	enh88534-TCIRG1
chr11	67795000	67800000	5001	*	chr11	67805000	67810000	5001	*	enh88535	promoter	110.058	TCIRG1	2369.12	TRUE	1209	151.983	16726.9	0.0460045	enh88535-TCIRG1
chr11	67800000	67805000	5001	*	chr11	67805000	67810000	5001	*	enh88536	genic	106.112	TCIRG1	2369.12	TRUE	1209	184.753	19604.6	0.0539189	enh88536-TCIRG1
chr11	67805000	67810000	5001	*	chr11	67805000	67810000	5001	*	enh88537	promoter	109.738	TCIRG1	2369.12	TRUE	1209	695.706	76345.7	0.209976	enh88537-TCIRG1
chr11	67805000	67810000	5001	*	chr11	67805000	67810000	5001	*	enh88538	genic	111.624	TCIRG1	2369.12	TRUE	1209	695.706	77657.5	0.213584	enh88538-TCIRG1
chr11	67815000	67820000	5001	*	chr11	67805000	67810000	5001	*	enh88539	intergenic	70.1488	TCIRG1	2369.12	TRUE	1209	166.685	11692.8	0.0321589	enh88539-TCIRG1
chr11	67820000	67825000	5001	*	chr11	67805000	67810000	5001	*	enh88540	genic	78.5728	TCIRG1	2369.12	TRUE	1209	109.954	8639.42	0.0237612	enh88540-TCIRG1
chr11	67770000	67775000	5001	*	chr11	67820000	67825000	5001	*	enh88529	promoter	119.787	CHKA	2854.88	TRUE	1210	42.704	5115.4	0.0204864	enh88529-CHKA
chr11	67775000	67780000	5001	*	chr11	67820000	67825000	5001	*	enh88530	promoter	124.05	CHKA	2854.88	TRUE	1210	44.6943	5544.32	0.0222042	enh88530-CHKA
chr11	67800000	67805000	5001	*	chr11	67820000	67825000	5001	*	enh88536	genic	106.112	CHKA	2854.88	TRUE	1210	67.356	7147.31	0.0286239	enh88536-CHKA
chr11	67805000	67810000	5001	*	chr11	67820000	67825000	5001	*	enh88537	promoter	109.738	CHKA	2854.88	TRUE	1210	109.954	12066.2	0.0483234	enh88537-CHKA
chr11	67805000	67810000	5001	*	chr11	67820000	67825000	5001	*	enh88538	genic	111.624	CHKA	2854.88	TRUE	1210	109.954	12273.5	0.0491537	enh88538-CHKA
chr11	67815000	67820000	5001	*	chr11	67820000	67825000	5001	*	enh88539	intergenic	70.1488	CHKA	2854.88	TRUE	1210	338.112	23718.1	0.0949876	enh88539-CHKA
chr11	67820000	67825000	5001	*	chr11	67820000	67825000	5001	*	enh88540	genic	78.5728	CHKA	2854.88	TRUE	1210	706.252	55492.2	0.222238	enh88540-CHKA
chr11	67830000	67835000	5001	*	chr11	67820000	67825000	5001	*	enh88541	genic	77.6555	CHKA	2854.88	TRUE	1210	174.914	13583	0.0543981	enh88541-CHKA
chr11	67835000	67840000	5001	*	chr11	67820000	67825000	5001	*	enh88542	genic	62.4117	CHKA	2854.88	TRUE	1210	119.5	7458.19	0.0298689	enh88542-CHKA
chr11	67885000	67890000	5001	*	chr11	67820000	67825000	5001	*	enh88546	promoter	119.267	CHKA	2854.88	TRUE	1210	49.9039	5951.91	0.0238365	enh88546-CHKA
chr11	6720000	6725000	5001	*	chr11	6785000	6790000	5001	*	enh85560	intergenic	74.1216	OR2AG2	12	TRUE	1211	29.0795	2155.42	0.024325	enh85560-OR2AG2
chr11	6725000	6730000	5001	*	chr11	6785000	6790000	5001	*	enh85561	intergenic	59.9676	OR2AG2	12	TRUE	1211	32.4195	1944.12	0.0219404	enh85561-OR2AG2
chr11	6730000	6735000	5001	*	chr11	6785000	6790000	5001	*	enh85562	intergenic	60.8658	OR2AG2	12	TRUE	1211	36.0179	2192.26	0.0247408	enh85562-OR2AG2
chr11	6735000	6740000	5001	*	chr11	6785000	6790000	5001	*	enh85563	genic	63.2392	OR2AG2	12	TRUE	1211	35.6976	2257.49	0.0254769	enh85563-OR2AG2
chr11	6755000	6760000	5001	*	chr11	6785000	6790000	5001	*	enh85565	intergenic	62.6969	OR2AG2	12	TRUE	1211	43.0583	2699.62	0.0304666	enh85565-OR2AG2
chr11	6755000	6760000	5001	*	chr11	6785000	6790000	5001	*	enh85566	intergenic	64.4363	OR2AG2	12	TRUE	1211	43.0583	2774.52	0.0313119	enh85566-OR2AG2
chr11	6765000	6770000	5001	*	chr11	6785000	6790000	5001	*	enh85567	intergenic	66.0621	OR2AG2	12	TRUE	1211	52.6314	3476.94	0.039239	enh85567-OR2AG2
chr11	6775000	6780000	5001	*	chr11	6785000	6790000	5001	*	enh85568	intergenic	64.6495	OR2AG2	12	TRUE	1211	81.1598	5246.94	0.0592143	enh85568-OR2AG2
chr11	6790000	6795000	5001	*	chr11	6785000	6790000	5001	*	enh85569	intergenic	70.5006	OR2AG2	12	TRUE	1211	227.844	16063.2	0.181281	enh85569-OR2AG2
chr11	67805000	67810000	5001	*	chr11	67920000	67925000	5001	*	enh88537	promoter	109.738	KMT5B	1941.5	TRUE	1212	27.3495	3001.29	0.0214222	enh88537-KMT5B
chr11	67805000	67810000	5001	*	chr11	67920000	67925000	5001	*	enh88538	genic	111.624	KMT5B	1941.5	TRUE	1212	27.3495	3052.86	0.0217903	enh88538-KMT5B
chr11	67880000	67885000	5001	*	chr11	67920000	67925000	5001	*	enh88544	genic	75.1935	KMT5B	1941.5	TRUE	1212	52.2023	3925.27	0.0280173	enh88544-KMT5B
chr11	67885000	67890000	5001	*	chr11	67920000	67925000	5001	*	enh88545	genic	97.968	KMT5B	1941.5	TRUE	1212	51.5229	5047.6	0.0360281	enh88545-KMT5B
chr11	67885000	67890000	5001	*	chr11	67920000	67925000	5001	*	enh88546	promoter	119.267	KMT5B	1941.5	TRUE	1212	51.5229	6145	0.0438609	enh88546-KMT5B
chr11	67905000	67910000	5001	*	chr11	67920000	67925000	5001	*	enh88547	intergenic	90.3291	KMT5B	1941.5	TRUE	1212	103.495	9348.61	0.0667272	enh88547-KMT5B
chr11	67915000	67920000	5001	*	chr11	67920000	67925000	5001	*	enh88548	intergenic	63.5675	KMT5B	1941.5	TRUE	1212	304.331	19345.6	0.138082	enh88548-KMT5B
chr11	67970000	67975000	5001	*	chr11	67920000	67925000	5001	*	enh88549	genic	70.6592	KMT5B	1941.5	TRUE	1212	43.2241	3054.18	0.0217997	enh88549-KMT5B
chr11	68000000	68005000	5001	*	chr11	68025000	68030000	5001	*	enh88552	intergenic	72.5892	C11orf24	1254.5	TRUE	1213	60.5731	4396.96	0.0211634	enh88552-C11orf24
chr11	68025000	68030000	5001	*	chr11	68025000	68030000	5001	*	enh88553	intergenic	72.3329	C11orf24	1254.5	TRUE	1213	654.193	47319.6	0.227758	enh88553-C11orf24
chr11	68030000	68035000	5001	*	chr11	68025000	68030000	5001	*	enh88554	genic	82.7322	C11orf24	1254.5	TRUE	1213	259.527	21471.2	0.103345	enh88554-C11orf24
chr11	68035000	68040000	5001	*	chr11	68025000	68030000	5001	*	enh88555	promoter	109.813	C11orf24	1254.5	TRUE	1213	140.696	15450.3	0.0743654	enh88555-C11orf24
chr11	68050000	68055000	5001	*	chr11	68025000	68030000	5001	*	enh88556	intergenic	74.9966	C11orf24	1254.5	TRUE	1213	93.0377	6977.51	0.0335841	enh88556-C11orf24
chr11	68065000	68070000	5001	*	chr11	68025000	68030000	5001	*	enh88557	intergenic	75.2393	C11orf24	1254.5	TRUE	1213	134.057	10086.4	0.0485477	enh88557-C11orf24
chr11	68070000	68075000	5001	*	chr11	68025000	68030000	5001	*	enh88558	intergenic	80.2042	C11orf24	1254.5	TRUE	1213	72.0975	5782.53	0.0278324	enh88558-C11orf24
chr11	6725000	6730000	5001	*	chr11	6805000	6810000	5001	*	enh85561	intergenic	59.9676	OR2AG1	14.5	TRUE	1214	26.0899	1564.55	0.0254526	enh85561-OR2AG1
chr11	6755000	6760000	5001	*	chr11	6805000	6810000	5001	*	enh85565	intergenic	62.6969	OR2AG1	14.5	TRUE	1214	27.781	1741.78	0.0283359	enh85565-OR2AG1
chr11	6755000	6760000	5001	*	chr11	6805000	6810000	5001	*	enh85566	intergenic	64.4363	OR2AG1	14.5	TRUE	1214	27.781	1790.11	0.0291221	enh85566-OR2AG1
chr11	6765000	6770000	5001	*	chr11	6805000	6810000	5001	*	enh85567	intergenic	66.0621	OR2AG1	14.5	TRUE	1214	21.8837	1445.68	0.0235189	enh85567-OR2AG1
chr11	6775000	6780000	5001	*	chr11	6805000	6810000	5001	*	enh85568	intergenic	64.6495	OR2AG1	14.5	TRUE	1214	19.6849	1272.62	0.0207035	enh85568-OR2AG1
chr11	6790000	6795000	5001	*	chr11	6805000	6810000	5001	*	enh85569	intergenic	70.5006	OR2AG1	14.5	TRUE	1214	60.9017	4293.61	0.0698499	enh85569-OR2AG1
chr11	6830000	6835000	5001	*	chr11	6805000	6810000	5001	*	enh85570	intergenic	61.5839	OR2AG1	14.5	TRUE	1214	47.0741	2899.01	0.0471621	enh85570-OR2AG1
chr11	6855000	6860000	5001	*	chr11	6805000	6810000	5001	*	enh85571	intergenic	60.7051	OR2AG1	14.5	TRUE	1214	42.4507	2576.98	0.0419232	enh85571-OR2AG1
chr11	6945000	6950000	5001	*	chr11	6805000	6810000	5001	*	enh85574	promoter	73.9615	OR2AG1	14.5	TRUE	1214	17.6082	1302.33	0.0211867	enh85574-OR2AG1
chr11	68035000	68040000	5001	*	chr11	68080000	68085000	5001	*	enh88555	promoter	109.813	LRP5	2081.12	TRUE	1215	45.342	4979.16	0.0234393	enh88555-LRP5
chr11	68065000	68070000	5001	*	chr11	68080000	68085000	5001	*	enh88557	intergenic	75.2393	LRP5	2081.12	TRUE	1215	67.7948	5100.83	0.0240121	enh88557-LRP5
chr11	68070000	68075000	5001	*	chr11	68080000	68085000	5001	*	enh88558	intergenic	80.2042	LRP5	2081.12	TRUE	1215	134.058	10752	0.0506148	enh88558-LRP5
chr11	68075000	68080000	5001	*	chr11	68080000	68085000	5001	*	enh88559	intergenic	67.9908	LRP5	2081.12	TRUE	1215	182.797	12428.5	0.0585071	enh88559-LRP5
chr11	68080000	68085000	5001	*	chr11	68080000	68085000	5001	*	enh88560	promoter	89.6833	LRP5	2081.12	TRUE	1215	689.529	61839.2	0.291107	enh88560-LRP5
chr11	68095000	68100000	5001	*	chr11	68080000	68085000	5001	*	enh88561	genic	62.5782	LRP5	2081.12	TRUE	1215	124.867	7813.95	0.0367841	enh88561-LRP5
chr11	68100000	68105000	5001	*	chr11	68080000	68085000	5001	*	enh88562	genic	62.8457	LRP5	2081.12	TRUE	1215	82.3744	5176.88	0.0243701	enh88562-LRP5
chr11	68105000	68110000	5001	*	chr11	68080000	68085000	5001	*	enh88563	genic	68.7922	LRP5	2081.12	TRUE	1215	89.8262	6179.34	0.0290891	enh88563-LRP5
chr11	6775000	6780000	5001	*	chr11	6815000	6820000	5001	*	enh85568	intergenic	64.6495	OR6A2	17.125	TRUE	1216	21.1995	1370.54	0.0228377	enh85568-OR6A2
chr11	6790000	6795000	5001	*	chr11	6815000	6820000	5001	*	enh85569	intergenic	70.5006	OR6A2	17.125	TRUE	1216	50.3749	3551.46	0.0591789	enh85569-OR6A2
chr11	6830000	6835000	5001	*	chr11	6815000	6820000	5001	*	enh85570	intergenic	61.5839	OR6A2	17.125	TRUE	1216	72.2888	4451.83	0.074182	enh85570-OR6A2
chr11	6855000	6860000	5001	*	chr11	6815000	6820000	5001	*	enh85571	intergenic	60.7051	OR6A2	17.125	TRUE	1216	33.8481	2054.76	0.0342389	enh85571-OR6A2
chr11	68205000	68210000	5001	*	chr11	68225000	68230000	5001	*	enh88568	genic	84.3674	PPP6R3	3793	TRUE	1217	79.6391	6718.95	0.0309948	enh88568-PPP6R3
chr11	68205000	68210000	5001	*	chr11	68225000	68230000	5001	*	enh88569	genic	71.2397	PPP6R3	3793	TRUE	1217	79.6391	5673.47	0.0261719	enh88569-PPP6R3
chr11	68210000	68215000	5001	*	chr11	68225000	68230000	5001	*	enh88570	genic	73.9121	PPP6R3	3793	TRUE	1217	107.35	7934.48	0.0366021	enh88570-PPP6R3
chr11	68225000	68230000	5001	*	chr11	68225000	68230000	5001	*	enh88571	promoter	120.999	PPP6R3	3793	TRUE	1217	539.413	65268.6	0.301087	enh88571-PPP6R3
chr11	68235000	68240000	5001	*	chr11	68225000	68230000	5001	*	enh88572	genic	83.402	PPP6R3	3793	TRUE	1217	117.421	9793.12	0.0451761	enh88572-PPP6R3
chr11	68445000	68450000	5001	*	chr11	68450000	68455000	5001	*	enh88589	intergenic	73.3678	GAL	232.625	TRUE	1218	230.42	16905.4	0.0789978	enh88589-GAL
chr11	68450000	68455000	5001	*	chr11	68450000	68455000	5001	*	enh88590	intergenic	63.9466	GAL	232.625	TRUE	1218	705.206	45095.5	0.210728	enh88590-GAL
chr11	68450000	68455000	5001	*	chr11	68450000	68455000	5001	*	enh88591	promoter	77.0332	GAL	232.625	TRUE	1218	705.206	54324.3	0.253853	enh88591-GAL
chr11	68470000	68475000	5001	*	chr11	68450000	68455000	5001	*	enh88592	intergenic	61.2472	GAL	232.625	TRUE	1218	75.8769	4647.25	0.0217162	enh88592-GAL
chr11	68445000	68450000	5001	*	chr11	68470000	68475000	5001	*	enh88589	intergenic	73.3678	TESMIN	1429.75	TRUE	1219	70.6256	5181.64	0.034544	enh88589-TESMIN
chr11	68450000	68455000	5001	*	chr11	68470000	68475000	5001	*	enh88590	intergenic	63.9466	TESMIN	1429.75	TRUE	1219	75.8769	4852.07	0.0323468	enh88590-TESMIN
chr11	68450000	68455000	5001	*	chr11	68470000	68475000	5001	*	enh88591	promoter	77.0332	TESMIN	1429.75	TRUE	1219	75.8769	5845.05	0.0389666	enh88591-TESMIN
chr11	68470000	68475000	5001	*	chr11	68470000	68475000	5001	*	enh88592	intergenic	61.2472	TESMIN	1429.75	TRUE	1219	576.24	35293.1	0.235285	enh88592-TESMIN
chr11	68490000	68495000	5001	*	chr11	68470000	68475000	5001	*	enh88593	genic	67.0645	TESMIN	1429.75	TRUE	1219	92.0491	6173.23	0.0411545	enh88593-TESMIN
chr11	68500000	68505000	5001	*	chr11	68470000	68475000	5001	*	enh88594	genic	85.5355	TESMIN	1429.75	TRUE	1219	55.1801	4719.86	0.0314655	enh88594-TESMIN
chr11	68515000	68520000	5001	*	chr11	68470000	68475000	5001	*	enh88596	promoter	92.9114	TESMIN	1429.75	TRUE	1219	37.218	3457.97	0.0230529	enh88596-TESMIN
chr11	68490000	68495000	5001	*	chr11	68520000	68525000	5001	*	enh88593	genic	67.0645	CPT1A	2989.25	TRUE	1220	56.7678	3807.11	0.0255448	enh88593-CPT1A
chr11	68500000	68505000	5001	*	chr11	68520000	68525000	5001	*	enh88594	genic	85.5355	CPT1A	2989.25	TRUE	1220	42.1233	3603.04	0.0241755	enh88594-CPT1A
chr11	68515000	68520000	5001	*	chr11	68520000	68525000	5001	*	enh88595	genic	69.5266	CPT1A	2989.25	TRUE	1220	263.826	18342.9	0.123076	enh88595-CPT1A
chr11	68515000	68520000	5001	*	chr11	68520000	68525000	5001	*	enh88596	promoter	92.9114	CPT1A	2989.25	TRUE	1220	263.826	24512.4	0.164472	enh88596-CPT1A
chr11	68560000	68565000	5001	*	chr11	68520000	68525000	5001	*	enh88597	genic	71.3265	CPT1A	2989.25	TRUE	1220	44.0251	3140.16	0.0210697	enh88597-CPT1A
chr11	68565000	68570000	5001	*	chr11	68520000	68525000	5001	*	enh88598	genic	62.4889	CPT1A	2989.25	TRUE	1220	50.9268	3182.36	0.0213529	enh88598-CPT1A
chr11	68605000	68610000	5001	*	chr11	68520000	68525000	5001	*	enh88601	genic	104.385	CPT1A	2989.25	TRUE	1220	29.6703	3097.15	0.0207811	enh88601-CPT1A
chr11	68635000	68640000	5001	*	chr11	68520000	68525000	5001	*	enh88605	intergenic	87.609	CPT1A	2989.25	TRUE	1220	36.913	3233.91	0.0216987	enh88605-CPT1A
chr11	68605000	68610000	5001	*	chr11	68655000	68660000	5001	*	enh88601	genic	104.385	MRPL21	668.375	TRUE	1221	25.9624	2710.1	0.0220276	enh88601-MRPL21
chr11	68605000	68610000	5001	*	chr11	68655000	68660000	5001	*	enh88602	promoter	100.166	MRPL21	668.375	TRUE	1221	25.9624	2600.54	0.0211371	enh88602-MRPL21
chr11	68610000	68615000	5001	*	chr11	68655000	68660000	5001	*	enh88603	intergenic	78.2678	MRPL21	668.375	TRUE	1221	39.7364	3110.08	0.0252786	enh88603-MRPL21
chr11	68620000	68625000	5001	*	chr11	68655000	68660000	5001	*	enh88604	intergenic	87.9773	MRPL21	668.375	TRUE	1221	35.8489	3153.89	0.0256347	enh88604-MRPL21
chr11	68635000	68640000	5001	*	chr11	68655000	68660000	5001	*	enh88605	intergenic	87.609	MRPL21	668.375	TRUE	1221	77.729	6809.76	0.0553494	enh88605-MRPL21
chr11	68670000	68675000	5001	*	chr11	68655000	68660000	5001	*	enh88606	promoter	98.1633	MRPL21	668.375	TRUE	1221	90.5854	8892.16	0.072275	enh88606-MRPL21
chr11	68695000	68700000	5001	*	chr11	68655000	68660000	5001	*	enh88607	genic	87.2483	MRPL21	668.375	TRUE	1221	44.4375	3877.1	0.0315129	enh88607-MRPL21
chr11	6830000	6835000	5001	*	chr11	6865000	6870000	5001	*	enh85570	intergenic	61.5839	OR10A5	11.375	TRUE	1222	30.9672	1907.08	0.0277647	enh85570-OR10A5
chr11	6855000	6860000	5001	*	chr11	6865000	6870000	5001	*	enh85571	intergenic	60.7051	OR10A5	11.375	TRUE	1222	98.666	5989.53	0.0872	enh85571-OR10A5
chr11	6870000	6875000	5001	*	chr11	6865000	6870000	5001	*	enh85572	intergenic	59.7174	OR10A5	11.375	TRUE	1222	251.331	15008.8	0.218509	enh85572-OR10A5
chr11	6875000	6880000	5001	*	chr11	6865000	6870000	5001	*	enh85573	intergenic	59.7241	OR10A5	11.375	TRUE	1222	103.971	6209.58	0.0904037	enh85573-OR10A5
chr11	6945000	6950000	5001	*	chr11	6865000	6870000	5001	*	enh85574	promoter	73.9615	OR10A5	11.375	TRUE	1222	20.5418	1519.31	0.0221192	enh85574-OR10A5
chr11	7040000	7045000	5001	*	chr11	6865000	6870000	5001	*	enh85576	promoter	71.0885	OR10A5	11.375	TRUE	1222	20.2156	1437.1	0.0209223	enh85576-OR10A5
chr11	68635000	68640000	5001	*	chr11	68670000	68675000	5001	*	enh88605	intergenic	87.609	IGHMBP2	1231.75	TRUE	1223	43.2462	3788.76	0.0217432	enh88605-IGHMBP2
chr11	68670000	68675000	5001	*	chr11	68670000	68675000	5001	*	enh88606	promoter	98.1633	IGHMBP2	1231.75	TRUE	1223	520.046	51049.4	0.292966	enh88606-IGHMBP2
chr11	68695000	68700000	5001	*	chr11	68670000	68675000	5001	*	enh88607	genic	87.2483	IGHMBP2	1231.75	TRUE	1223	73.7376	6433.48	0.0369209	enh88607-IGHMBP2
chr11	68710000	68715000	5001	*	chr11	68670000	68675000	5001	*	enh88608	intergenic	101.89	IGHMBP2	1231.75	TRUE	1223	48.9838	4990.97	0.0286425	enh88608-IGHMBP2
chr11	68710000	68715000	5001	*	chr11	68745000	68750000	5001	*	enh88608	intergenic	101.89	MRGPRD	17.5	TRUE	1224	55.7502	5680.39	0.0365247	enh88608-MRGPRD
chr11	68715000	68720000	5001	*	chr11	68745000	68750000	5001	*	enh88609	intergenic	60.7924	MRGPRD	17.5	TRUE	1224	64.5245	3922.6	0.0252222	enh88609-MRGPRD
chr11	68720000	68725000	5001	*	chr11	68745000	68750000	5001	*	enh88610	intergenic	59.9297	MRGPRD	17.5	TRUE	1224	55.8742	3348.52	0.0215309	enh88610-MRGPRD
chr11	68720000	68725000	5001	*	chr11	68745000	68750000	5001	*	enh88611	intergenic	61.1043	MRGPRD	17.5	TRUE	1224	55.8742	3414.15	0.0219529	enh88611-MRGPRD
chr11	68735000	68740000	5001	*	chr11	68745000	68750000	5001	*	enh88612	intergenic	57.0094	MRGPRD	17.5	TRUE	1224	159.277	9080.27	0.0583858	enh88612-MRGPRD
chr11	68740000	68745000	5001	*	chr11	68745000	68750000	5001	*	enh88613	intergenic	65.1506	MRGPRD	17.5	TRUE	1224	298.874	19471.8	0.125203	enh88613-MRGPRD
chr11	68765000	68770000	5001	*	chr11	68745000	68750000	5001	*	enh88614	intergenic	64.8873	MRGPRD	17.5	TRUE	1224	86.803	5632.41	0.0362162	enh88614-MRGPRD
chr11	68775000	68780000	5001	*	chr11	68745000	68750000	5001	*	enh88615	genic	67.6042	MRGPRD	17.5	TRUE	1224	57.5314	3889.36	0.0250085	enh88615-MRGPRD
chr11	68775000	68780000	5001	*	chr11	68745000	68750000	5001	*	enh88616	genic	61.0688	MRGPRD	17.5	TRUE	1224	57.5314	3513.37	0.0225908	enh88616-MRGPRD
chr11	68795000	68800000	5001	*	chr11	68745000	68750000	5001	*	enh88617	intergenic	72.7573	MRGPRD	17.5	TRUE	1224	47.0527	3423.42	0.0220125	enh88617-MRGPRD
chr11	68815000	68820000	5001	*	chr11	68745000	68750000	5001	*	enh88622	promoter	107.421	MRGPRD	17.5	TRUE	1224	31.1355	3344.62	0.0215058	enh88622-MRGPRD
chr11	68710000	68715000	5001	*	chr11	68770000	68775000	5001	*	enh88608	intergenic	101.89	MRGPRF	129.875	TRUE	1225	37.9731	3869.09	0.0214185	enh88608-MRGPRF
chr11	68735000	68740000	5001	*	chr11	68770000	68775000	5001	*	enh88612	intergenic	57.0094	MRGPRF	129.875	TRUE	1225	64.0258	3650.07	0.0202061	enh88612-MRGPRF
chr11	68740000	68745000	5001	*	chr11	68770000	68775000	5001	*	enh88613	intergenic	65.1506	MRGPRF	129.875	TRUE	1225	63.51	4137.72	0.0229056	enh88613-MRGPRF
chr11	68765000	68770000	5001	*	chr11	68770000	68775000	5001	*	enh88614	intergenic	64.8873	MRGPRF	129.875	TRUE	1225	299.342	19423.5	0.107525	enh88614-MRGPRF
chr11	68775000	68780000	5001	*	chr11	68770000	68775000	5001	*	enh88615	genic	67.6042	MRGPRF	129.875	TRUE	1225	306.2	20700.4	0.114594	enh88615-MRGPRF
chr11	68775000	68780000	5001	*	chr11	68770000	68775000	5001	*	enh88616	genic	61.0688	MRGPRF	129.875	TRUE	1225	306.2	18699.3	0.103516	enh88616-MRGPRF
chr11	68795000	68800000	5001	*	chr11	68770000	68775000	5001	*	enh88617	intergenic	72.7573	MRGPRF	129.875	TRUE	1225	71.3377	5190.34	0.0287327	enh88617-MRGPRF
chr11	68795000	68800000	5001	*	chr11	68770000	68775000	5001	*	enh88618	intergenic	63.1717	MRGPRF	129.875	TRUE	1225	71.3377	4506.53	0.0249473	enh88618-MRGPRF
chr11	68805000	68810000	5001	*	chr11	68770000	68775000	5001	*	enh88619	intergenic	86.3912	MRGPRF	129.875	TRUE	1225	50.5585	4367.81	0.0241794	enh88619-MRGPRF
chr11	68810000	68815000	5001	*	chr11	68770000	68775000	5001	*	enh88621	intergenic	71.5191	MRGPRF	129.875	TRUE	1225	52.898	3783.22	0.0209432	enh88621-MRGPRF
chr11	68815000	68820000	5001	*	chr11	68770000	68775000	5001	*	enh88622	promoter	107.421	MRGPRF	129.875	TRUE	1225	49.3553	5301.81	0.0293498	enh88622-MRGPRF
chr11	68765000	68770000	5001	*	chr11	68775000	68780000	5001	*	enh88614	intergenic	64.8873	MRGPRF-AS1	73.375	TRUE	1226	164.482	10672.8	0.0537815	enh88614-MRGPRF-AS1
chr11	68775000	68780000	5001	*	chr11	68775000	68780000	5001	*	enh88615	genic	67.6042	MRGPRF-AS1	73.375	TRUE	1226	490.555	33163.6	0.167116	enh88615-MRGPRF-AS1
chr11	68775000	68780000	5001	*	chr11	68775000	68780000	5001	*	enh88616	genic	61.0688	MRGPRF-AS1	73.375	TRUE	1226	490.555	29957.6	0.150961	enh88616-MRGPRF-AS1
chr11	68795000	68800000	5001	*	chr11	68775000	68780000	5001	*	enh88617	intergenic	72.7573	MRGPRF-AS1	73.375	TRUE	1226	79.1201	5756.56	0.0290081	enh88617-MRGPRF-AS1
chr11	68795000	68800000	5001	*	chr11	68775000	68780000	5001	*	enh88618	intergenic	63.1717	MRGPRF-AS1	73.375	TRUE	1226	79.1201	4998.15	0.0251864	enh88618-MRGPRF-AS1
chr11	68805000	68810000	5001	*	chr11	68775000	68780000	5001	*	enh88619	intergenic	86.3912	MRGPRF-AS1	73.375	TRUE	1226	48.3668	4178.46	0.0210559	enh88619-MRGPRF-AS1
chr11	68815000	68820000	5001	*	chr11	68775000	68780000	5001	*	enh88622	promoter	107.421	MRGPRF-AS1	73.375	TRUE	1226	51.67	5550.46	0.0279695	enh88622-MRGPRF-AS1
chr11	68795000	68800000	5001	*	chr11	68815000	68820000	5001	*	enh88617	intergenic	72.7573	TPCN2	1701.62	TRUE	1227	67.3013	4896.65	0.0208481	enh88617-TPCN2
chr11	68805000	68810000	5001	*	chr11	68815000	68820000	5001	*	enh88619	intergenic	86.3912	TPCN2	1701.62	TRUE	1227	128.365	11089.6	0.0472155	enh88619-TPCN2
chr11	68805000	68810000	5001	*	chr11	68815000	68820000	5001	*	enh88620	intergenic	59.213	TPCN2	1701.62	TRUE	1227	128.365	7600.9	0.0323617	enh88620-TPCN2
chr11	68810000	68815000	5001	*	chr11	68815000	68820000	5001	*	enh88621	intergenic	71.5191	TPCN2	1701.62	TRUE	1227	232.877	16655.2	0.0709113	enh88621-TPCN2
chr11	68815000	68820000	5001	*	chr11	68815000	68820000	5001	*	enh88622	promoter	107.421	TPCN2	1701.62	TRUE	1227	532.928	57247.8	0.243739	enh88622-TPCN2
chr11	68820000	68825000	5001	*	chr11	68815000	68820000	5001	*	enh88623	genic	81.4881	TPCN2	1701.62	TRUE	1227	268.742	21899.3	0.0932389	enh88623-TPCN2
chr11	6790000	6795000	5001	*	chr11	6890000	6895000	5001	*	enh85569	intergenic	70.5006	OR10A2	14.875	TRUE	1228	18.5785	1309.8	0.0262134	enh85569-OR10A2
chr11	6830000	6835000	5001	*	chr11	6890000	6895000	5001	*	enh85570	intergenic	61.5839	OR10A2	14.875	TRUE	1228	23.9338	1473.94	0.0294985	enh85570-OR10A2
chr11	6855000	6860000	5001	*	chr11	6890000	6895000	5001	*	enh85571	intergenic	60.7051	OR10A2	14.875	TRUE	1228	39.8459	2418.85	0.0484093	enh85571-OR10A2
chr11	6870000	6875000	5001	*	chr11	6890000	6895000	5001	*	enh85572	intergenic	59.7174	OR10A2	14.875	TRUE	1228	56.1447	3352.81	0.0671011	enh85572-OR10A2
chr11	6875000	6880000	5001	*	chr11	6890000	6895000	5001	*	enh85573	intergenic	59.7241	OR10A2	14.875	TRUE	1228	69.7521	4165.88	0.0833732	enh85573-OR10A2
chr11	6945000	6950000	5001	*	chr11	6890000	6895000	5001	*	enh85574	promoter	73.9615	OR10A2	14.875	TRUE	1228	32.8867	2432.35	0.0486795	enh85574-OR10A2
chr11	7025000	7030000	5001	*	chr11	6890000	6895000	5001	*	enh85575	genic	62.3265	OR10A2	14.875	TRUE	1228	16.4678	1026.38	0.0205413	enh85575-OR10A2
chr11	7040000	7045000	5001	*	chr11	6890000	6895000	5001	*	enh85576	promoter	71.0885	OR10A2	14.875	TRUE	1228	15.0096	1067.01	0.0213544	enh85576-OR10A2
chr11	68890000	68895000	5001	*	chr11	68910000	68915000	5001	*	enh88629	intergenic	76.4628	LOC338694	275.125	TRUE	1229	70.6146	5399.39	0.0243769	enh88629-LOC338694
chr11	68900000	68905000	5001	*	chr11	68910000	68915000	5001	*	enh88630	intergenic	67.7381	LOC338694	275.125	TRUE	1229	112.833	7643.12	0.0345068	enh88630-LOC338694
chr11	68905000	68910000	5001	*	chr11	68910000	68915000	5001	*	enh88631	intergenic	61.7791	LOC338694	275.125	TRUE	1229	337.672	20861.1	0.0941826	enh88631-LOC338694
chr11	68905000	68910000	5001	*	chr11	68910000	68915000	5001	*	enh88632	intergenic	69.4761	LOC338694	275.125	TRUE	1229	337.672	23460.1	0.105917	enh88632-LOC338694
chr11	68910000	68915000	5001	*	chr11	68910000	68915000	5001	*	enh88633	intergenic	63.8808	LOC338694	275.125	TRUE	1229	577.411	36885.5	0.166529	enh88633-LOC338694
chr11	68915000	68920000	5001	*	chr11	68910000	68915000	5001	*	enh88634	genic	60.601	LOC338694	275.125	TRUE	1229	289.394	17537.6	0.0791779	enh88634-LOC338694
chr11	68930000	68935000	5001	*	chr11	68910000	68915000	5001	*	enh88635	genic	81.0905	LOC338694	275.125	TRUE	1229	70.4978	5716.7	0.0258095	enh88635-LOC338694
chr11	6830000	6835000	5001	*	chr11	6895000	6900000	5001	*	enh85570	intergenic	61.5839	OR10A4	10.875	TRUE	1230	24.7026	1521.28	0.0308003	enh85570-OR10A4
chr11	6855000	6860000	5001	*	chr11	6895000	6900000	5001	*	enh85571	intergenic	60.7051	OR10A4	10.875	TRUE	1230	45.532	2764.03	0.0559614	enh85571-OR10A4
chr11	6870000	6875000	5001	*	chr11	6895000	6900000	5001	*	enh85572	intergenic	59.7174	OR10A4	10.875	TRUE	1230	49.8997	2979.88	0.0603316	enh85572-OR10A4
chr11	6875000	6880000	5001	*	chr11	6895000	6900000	5001	*	enh85573	intergenic	59.7241	OR10A4	10.875	TRUE	1230	67.0839	4006.52	0.0811174	enh85573-OR10A4
chr11	6945000	6950000	5001	*	chr11	6895000	6900000	5001	*	enh85574	promoter	73.9615	OR10A4	10.875	TRUE	1230	36.2059	2677.84	0.0542164	enh85574-OR10A4
chr11	7115000	7120000	5001	*	chr11	6895000	6900000	5001	*	enh85577	intergenic	62.2705	OR10A4	10.875	TRUE	1230	19.9388	1241.6	0.0251378	enh85577-OR10A4
chr11	69040000	69045000	5001	*	chr11	69060000	69065000	5001	*	enh88643	intergenic	57.8783	MYEOV	497.5	TRUE	1231	72.3749	4188.93	0.0257925	enh88643-MYEOV
chr11	69045000	69050000	5001	*	chr11	69060000	69065000	5001	*	enh88644	intergenic	60.6221	MYEOV	497.5	TRUE	1231	72.1654	4374.82	0.0269371	enh88644-MYEOV
chr11	69065000	69070000	5001	*	chr11	69060000	69065000	5001	*	enh88645	genic	122.856	MYEOV	497.5	TRUE	1231	103.198	12678.6	0.0780657	enh88645-MYEOV
chr11	69075000	69080000	5001	*	chr11	69060000	69065000	5001	*	enh88646	intergenic	86.1194	MYEOV	497.5	TRUE	1231	54.923	4729.94	0.0291237	enh88646-MYEOV
chr11	69085000	69090000	5001	*	chr11	69060000	69065000	5001	*	enh88647	intergenic	67.2203	MYEOV	497.5	TRUE	1231	49.9857	3360.05	0.0206888	enh88647-MYEOV
chr11	69255000	69260000	5001	*	chr11	69060000	69065000	5001	*	enh88659	intergenic	123.42	MYEOV	497.5	TRUE	1231	48.2472	5954.69	0.0366648	enh88659-MYEOV
chr11	69455000	69460000	5001	*	chr11	69060000	69065000	5001	*	enh88678	promoter	81.5488	MYEOV	497.5	TRUE	1231	40.7788	3325.46	0.0204759	enh88678-MYEOV
chr11	69455000	69460000	5001	*	chr11	69060000	69065000	5001	*	enh88679	genic	88.1425	MYEOV	497.5	TRUE	1231	40.7788	3594.35	0.0221315	enh88679-MYEOV
chr11	6790000	6795000	5001	*	chr11	6910000	6915000	5001	*	enh85569	intergenic	70.5006	OR2D2	14.625	TRUE	1232	14.1152	995.129	0.0204479	enh85569-OR2D2
chr11	6830000	6835000	5001	*	chr11	6910000	6915000	5001	*	enh85570	intergenic	61.5839	OR2D2	14.625	TRUE	1232	18.1839	1119.84	0.0230104	enh85570-OR2D2
chr11	6855000	6860000	5001	*	chr11	6910000	6915000	5001	*	enh85571	intergenic	60.7051	OR2D2	14.625	TRUE	1232	37.3964	2270.15	0.046647	enh85571-OR2D2
chr11	6870000	6875000	5001	*	chr11	6910000	6915000	5001	*	enh85572	intergenic	59.7174	OR2D2	14.625	TRUE	1232	32.2014	1922.98	0.0395135	enh85572-OR2D2
chr11	6875000	6880000	5001	*	chr11	6910000	6915000	5001	*	enh85573	intergenic	59.7241	OR2D2	14.625	TRUE	1232	31.2442	1866.03	0.0383432	enh85573-OR2D2
chr11	6945000	6950000	5001	*	chr11	6910000	6915000	5001	*	enh85574	promoter	73.9615	OR2D2	14.625	TRUE	1232	29.8362	2206.73	0.0453438	enh85574-OR2D2
chr11	7025000	7030000	5001	*	chr11	6910000	6915000	5001	*	enh85575	genic	62.3265	OR2D2	14.625	TRUE	1232	17.5162	1091.72	0.0224327	enh85575-OR2D2
chr11	7040000	7045000	5001	*	chr11	6910000	6915000	5001	*	enh85576	promoter	71.0885	OR2D2	14.625	TRUE	1232	17.6086	1251.77	0.0257213	enh85576-OR2D2
chr11	7115000	7120000	5001	*	chr11	6910000	6915000	5001	*	enh85577	intergenic	62.2705	OR2D2	14.625	TRUE	1232	18.1307	1129.01	0.0231988	enh85577-OR2D2
chr11	69215000	69220000	5001	*	chr11	69240000	69245000	5001	*	enh88653	intergenic	72.5838	LOC102724265	178.125	TRUE	1233	83.5397	6063.63	0.0294384	enh88653-LOC102724265
chr11	69215000	69220000	5001	*	chr11	69240000	69245000	5001	*	enh88654	intergenic	63.433	LOC102724265	178.125	TRUE	1233	83.5397	5299.17	0.025727	enh88654-LOC102724265
chr11	69220000	69225000	5001	*	chr11	69240000	69245000	5001	*	enh88655	intergenic	60.0481	LOC102724265	178.125	TRUE	1233	81.1137	4870.73	0.023647	enh88655-LOC102724265
chr11	69240000	69245000	5001	*	chr11	69240000	69245000	5001	*	enh88656	promoter	75.9223	LOC102724265	178.125	TRUE	1233	664.633	50460.5	0.244982	enh88656-LOC102724265
chr11	69250000	69255000	5001	*	chr11	69240000	69245000	5001	*	enh88657	intergenic	64.7477	LOC102724265	178.125	TRUE	1233	150.367	9735.93	0.0472671	enh88657-LOC102724265
chr11	69250000	69255000	5001	*	chr11	69240000	69245000	5001	*	enh88658	intergenic	64.0699	LOC102724265	178.125	TRUE	1233	150.367	9634.02	0.0467724	enh88658-LOC102724265
chr11	69255000	69260000	5001	*	chr11	69240000	69245000	5001	*	enh88659	intergenic	123.42	LOC102724265	178.125	TRUE	1233	86.5333	10680	0.0518504	enh88659-LOC102724265
chr11	69255000	69260000	5001	*	chr11	69300000	69305000	5001	*	enh88659	intergenic	123.42	LINC01488	58.625	TRUE	1234	29.474	3637.69	0.0290839	enh88659-LINC01488
chr11	69260000	69265000	5001	*	chr11	69300000	69305000	5001	*	enh88660	intergenic	72.5763	LINC01488	58.625	TRUE	1234	36.9013	2678.16	0.0214123	enh88660-LINC01488
chr11	69265000	69270000	5001	*	chr11	69300000	69305000	5001	*	enh88661	intergenic	64.8387	LINC01488	58.625	TRUE	1234	56.5131	3664.23	0.0292961	enh88661-LINC01488
chr11	69275000	69280000	5001	*	chr11	69300000	69305000	5001	*	enh88662	intergenic	66.3763	LINC01488	58.625	TRUE	1234	73.2367	4861.18	0.0388659	enh88662-LINC01488
chr11	69275000	69280000	5001	*	chr11	69300000	69305000	5001	*	enh88663	intergenic	63.4352	LINC01488	58.625	TRUE	1234	73.2367	4645.79	0.0371438	enh88663-LINC01488
chr11	69315000	69320000	5001	*	chr11	69300000	69305000	5001	*	enh88664	intergenic	53.7419	LINC01488	58.625	TRUE	1234	106.451	5720.87	0.0457392	enh88664-LINC01488
chr11	69320000	69325000	5001	*	chr11	69300000	69305000	5001	*	enh88665	intergenic	83.6645	LINC01488	58.625	TRUE	1234	83.8539	7015.6	0.0560908	enh88665-LINC01488
chr11	69330000	69335000	5001	*	chr11	69300000	69305000	5001	*	enh88666	intergenic	77.7285	LINC01488	58.625	TRUE	1234	40.0918	3116.28	0.0249151	enh88666-LINC01488
chr11	69335000	69340000	5001	*	chr11	69300000	69305000	5001	*	enh88667	intergenic	59.3919	LINC01488	58.625	TRUE	1234	43.4264	2579.18	0.0206209	enh88667-LINC01488
chr11	69350000	69355000	5001	*	chr11	69300000	69305000	5001	*	enh88669	intergenic	89.2875	LINC01488	58.625	TRUE	1234	44.4046	3964.78	0.031699	enh88669-LINC01488
chr11	69380000	69385000	5001	*	chr11	69300000	69305000	5001	*	enh88670	intergenic	65.7669	LINC01488	58.625	TRUE	1234	38.9562	2562.03	0.0204838	enh88670-LINC01488
chr11	6830000	6835000	5001	*	chr11	6940000	6945000	5001	*	enh85570	intergenic	61.5839	OR2D3	7.875	TRUE	1235	20.7607	1278.53	0.0207843	enh85570-OR2D3
chr11	6855000	6860000	5001	*	chr11	6940000	6945000	5001	*	enh85571	intergenic	60.7051	OR2D3	7.875	TRUE	1235	20.7379	1258.9	0.0204652	enh85571-OR2D3
chr11	6875000	6880000	5001	*	chr11	6940000	6945000	5001	*	enh85573	intergenic	59.7241	OR2D3	7.875	TRUE	1235	23.1017	1379.73	0.0224295	enh85573-OR2D3
chr11	6945000	6950000	5001	*	chr11	6940000	6945000	5001	*	enh85574	promoter	73.9615	OR2D3	7.875	TRUE	1235	219.655	16246	0.264103	enh85574-OR2D3
chr11	7040000	7045000	5001	*	chr11	6940000	6945000	5001	*	enh85576	promoter	71.0885	OR2D3	7.875	TRUE	1235	18.2275	1295.76	0.0210645	enh85576-OR2D3
chr11	68865000	68870000	5001	*	chr11	69455000	69460000	5001	*	enh88626	intergenic	72.243	CCND1	640.375	TRUE	1236	70.4117	5086.75	0.0201768	enh88626-CCND1
chr11	69445000	69450000	5001	*	chr11	69455000	69460000	5001	*	enh88676	intergenic	62.0268	CCND1	640.375	TRUE	1236	87.7041	5440	0.0215779	enh88676-CCND1
chr11	69450000	69455000	5001	*	chr11	69455000	69460000	5001	*	enh88677	intergenic	79.59	CCND1	640.375	TRUE	1236	216.672	17244.9	0.0684025	enh88677-CCND1
chr11	69455000	69460000	5001	*	chr11	69455000	69460000	5001	*	enh88678	promoter	81.5488	CCND1	640.375	TRUE	1236	461.454	37631	0.149265	enh88678-CCND1
chr11	69455000	69460000	5001	*	chr11	69455000	69460000	5001	*	enh88679	genic	88.1425	CCND1	640.375	TRUE	1236	461.454	40673.7	0.161333	enh88679-CCND1
chr11	6870000	6875000	5001	*	chr11	6945000	6950000	5001	*	enh85572	intergenic	59.7174	ZNF215	253	TRUE	1237	27.0556	1615.69	0.0213643	enh85572-ZNF215
chr11	6945000	6950000	5001	*	chr11	6945000	6950000	5001	*	enh85574	promoter	73.9615	ZNF215	253	TRUE	1237	454.303	33600.9	0.444307	enh85574-ZNF215
chr11	7025000	7030000	5001	*	chr11	6945000	6950000	5001	*	enh85575	genic	62.3265	ZNF215	253	TRUE	1237	34.9169	2176.25	0.0287767	enh85575-ZNF215
chr11	69455000	69460000	5001	*	chr11	69480000	69485000	5001	*	enh88679	genic	88.1425	ORAOV1	859.125	TRUE	1238	41.8717	3690.68	0.0209185	enh88679-ORAOV1
chr11	69470000	69475000	5001	*	chr11	69480000	69485000	5001	*	enh88680	intergenic	59.5934	ORAOV1	859.125	TRUE	1238	145.426	8666.45	0.0491208	enh88680-ORAOV1
chr11	69470000	69475000	5001	*	chr11	69480000	69485000	5001	*	enh88681	intergenic	58.8213	ORAOV1	859.125	TRUE	1238	145.426	8554.16	0.0484844	enh88681-ORAOV1
chr11	69475000	69480000	5001	*	chr11	69480000	69485000	5001	*	enh88682	intergenic	61.4847	ORAOV1	859.125	TRUE	1238	247.635	15225.8	0.0862985	enh88682-ORAOV1
chr11	69485000	69490000	5001	*	chr11	69480000	69485000	5001	*	enh88683	genic	68.1082	ORAOV1	859.125	TRUE	1238	288.431	19644.5	0.111344	enh88683-ORAOV1
chr11	69490000	69495000	5001	*	chr11	69480000	69485000	5001	*	enh88684	promoter	101.256	ORAOV1	859.125	TRUE	1238	73.5985	7452.28	0.042239	enh88684-ORAOV1
chr11	69485000	69490000	5001	*	chr11	69510000	69515000	5001	*	enh88683	genic	68.1082	FGF19	58.125	TRUE	1239	29.06	1979.22	0.022174	enh88683-FGF19
chr11	69490000	69495000	5001	*	chr11	69510000	69515000	5001	*	enh88684	promoter	101.256	FGF19	58.125	TRUE	1239	47.8443	4844.51	0.0542749	enh88684-FGF19
chr11	69500000	69505000	5001	*	chr11	69510000	69515000	5001	*	enh88685	intergenic	73.0632	FGF19	58.125	TRUE	1239	125.97	9203.74	0.103113	enh88685-FGF19
chr11	69525000	69530000	5001	*	chr11	69510000	69515000	5001	*	enh88686	intergenic	79.7662	FGF19	58.125	TRUE	1239	86.2946	6883.39	0.0771173	enh88686-FGF19
chr11	69590000	69595000	5001	*	chr11	69510000	69515000	5001	*	enh88687	promoter	65.3942	FGF19	58.125	TRUE	1239	31.2742	2045.15	0.0229126	enh88687-FGF19
chr11	69700000	69705000	5001	*	chr11	69510000	69515000	5001	*	enh88689	intergenic	65.3543	FGF19	58.125	TRUE	1239	49.5102	3235.71	0.0362509	enh88689-FGF19
chr11	70045000	70050000	5001	*	chr11	69510000	69515000	5001	*	enh88701	promoter	115.256	FGF19	58.125	TRUE	1239	17.8977	2062.83	0.0231107	enh88701-FGF19
chr11	695000	700000	5001	*	chr11	695000	700000	5001	*	enh85154	promoter	142.753	TMEM80	2948.5	TRUE	1240	581.52	83013.6	0.293855	enh85154-TMEM80
chr11	700000	705000	5001	*	chr11	695000	700000	5001	*	enh85155	genic	82.5797	TMEM80	2948.5	TRUE	1240	373.398	30835.1	0.109151	enh85155-TMEM80
chr11	715000	720000	5001	*	chr11	695000	700000	5001	*	enh85156	genic	63.5874	TMEM80	2948.5	TRUE	1240	131.347	8352.05	0.0295649	enh85156-TMEM80
chr11	720000	725000	5001	*	chr11	695000	700000	5001	*	enh85157	genic	71.6466	TMEM80	2948.5	TRUE	1240	120.141	8607.66	0.0304697	enh85157-TMEM80
chr11	720000	725000	5001	*	chr11	695000	700000	5001	*	enh85158	genic	65.6844	TMEM80	2948.5	TRUE	1240	120.141	7891.36	0.0279342	enh85158-TMEM80
chr11	725000	730000	5001	*	chr11	695000	700000	5001	*	enh85159	genic	80.1149	TMEM80	2948.5	TRUE	1240	90.2184	7227.84	0.0255854	enh85159-TMEM80
chr11	745000	750000	5001	*	chr11	695000	700000	5001	*	enh85162	promoter	119.967	TMEM80	2948.5	TRUE	1240	52.8241	6337.14	0.0224325	enh85162-TMEM80
chr11	69500000	69505000	5001	*	chr11	69585000	69590000	5001	*	enh88685	intergenic	73.0632	FGF4	44.625	TRUE	1241	24.9383	1822.07	0.0273035	enh88685-FGF4
chr11	69525000	69530000	5001	*	chr11	69585000	69590000	5001	*	enh88686	intergenic	79.7662	FGF4	44.625	TRUE	1241	37.2904	2974.52	0.0445727	enh88686-FGF4
chr11	69590000	69595000	5001	*	chr11	69585000	69590000	5001	*	enh88687	promoter	65.3942	FGF4	44.625	TRUE	1241	163.357	10682.6	0.160077	enh88687-FGF4
chr11	69630000	69635000	5001	*	chr11	69585000	69590000	5001	*	enh88688	genic	69.1144	FGF4	44.625	TRUE	1241	27.7356	1916.93	0.0287249	enh88688-FGF4
chr11	69700000	69705000	5001	*	chr11	69585000	69590000	5001	*	enh88689	intergenic	65.3543	FGF4	44.625	TRUE	1241	37.7361	2466.21	0.0369559	enh88689-FGF4
chr11	69490000	69495000	5001	*	chr11	69620000	69625000	5001	*	enh88684	promoter	101.256	FGF3	79.875	TRUE	1242	25.5984	2591.98	0.0374529	enh88684-FGF3
chr11	69500000	69505000	5001	*	chr11	69620000	69625000	5001	*	enh88685	intergenic	73.0632	FGF3	79.875	TRUE	1242	21.1823	1547.64	0.0223627	enh88685-FGF3
chr11	69525000	69530000	5001	*	chr11	69620000	69625000	5001	*	enh88686	intergenic	79.7662	FGF3	79.875	TRUE	1242	31.2768	2494.84	0.0360491	enh88686-FGF3
chr11	69590000	69595000	5001	*	chr11	69620000	69625000	5001	*	enh88687	promoter	65.3942	FGF3	79.875	TRUE	1242	49.8122	3257.43	0.0470682	enh88687-FGF3
chr11	69630000	69635000	5001	*	chr11	69620000	69625000	5001	*	enh88688	genic	69.1144	FGF3	79.875	TRUE	1242	127.511	8812.84	0.127341	enh88688-FGF3
chr11	69700000	69705000	5001	*	chr11	69620000	69625000	5001	*	enh88689	intergenic	65.3543	FGF3	79.875	TRUE	1242	23.8407	1558.09	0.0225137	enh88689-FGF3
chr11	69795000	69800000	5001	*	chr11	69900000	69905000	5001	*	enh88690	intergenic	58.6743	LOC101928443	44.625	TRUE	1243	21.1708	1242.18	0.0264045	enh88690-LOC101928443
chr11	69805000	69810000	5001	*	chr11	69900000	69905000	5001	*	enh88691	intergenic	64.8842	LOC101928443	44.625	TRUE	1243	22.7023	1473.02	0.0313113	enh88691-LOC101928443
chr11	69845000	69850000	5001	*	chr11	69900000	69905000	5001	*	enh88692	intergenic	57.2984	LOC101928443	44.625	TRUE	1243	23.8141	1364.51	0.0290047	enh88692-LOC101928443
chr11	69945000	69950000	5001	*	chr11	69900000	69905000	5001	*	enh88693	genic	60.3482	LOC101928443	44.625	TRUE	1243	28.9259	1745.63	0.037106	enh88693-LOC101928443
chr11	69955000	69960000	5001	*	chr11	69900000	69905000	5001	*	enh88694	genic	82.2605	LOC101928443	44.625	TRUE	1243	28.2173	2321.17	0.04934	enh88694-LOC101928443
chr11	70000000	70005000	5001	*	chr11	69900000	69905000	5001	*	enh88696	genic	61.888	LOC101928443	44.625	TRUE	1243	19.5646	1210.81	0.0257377	enh88696-LOC101928443
chr11	70020000	70025000	5001	*	chr11	69900000	69905000	5001	*	enh88697	genic	60.7102	LOC101928443	44.625	TRUE	1243	17.3242	1051.76	0.0223567	enh88697-LOC101928443
chr11	70045000	70050000	5001	*	chr11	69900000	69905000	5001	*	enh88701	promoter	115.256	LOC101928443	44.625	TRUE	1243	9.27489	1068.99	0.022723	enh88701-LOC101928443
chr11	70325000	70330000	5001	*	chr11	69900000	69905000	5001	*	enh88721	genic	74.7539	LOC101928443	44.625	TRUE	1243	13.6645	1021.47	0.021713	enh88721-LOC101928443
chr11	69805000	69810000	5001	*	chr11	69915000	69920000	5001	*	enh88691	intergenic	64.8842	ANO1-AS2	27.875	TRUE	1244	19.9179	1292.36	0.0222145	enh88691-ANO1-AS2
chr11	69845000	69850000	5001	*	chr11	69915000	69920000	5001	*	enh88692	intergenic	57.2984	ANO1-AS2	27.875	TRUE	1244	31.0415	1778.63	0.0305731	enh88692-ANO1-AS2
chr11	69945000	69950000	5001	*	chr11	69915000	69920000	5001	*	enh88693	genic	60.3482	ANO1-AS2	27.875	TRUE	1244	55.107	3325.61	0.0571643	enh88693-ANO1-AS2
chr11	69955000	69960000	5001	*	chr11	69915000	69920000	5001	*	enh88694	genic	82.2605	ANO1-AS2	27.875	TRUE	1244	36.2506	2981.99	0.0512579	enh88694-ANO1-AS2
chr11	69995000	70000000	5001	*	chr11	69915000	69920000	5001	*	enh88695	genic	61.8268	ANO1-AS2	27.875	TRUE	1244	27.7628	1716.49	0.0295049	enh88695-ANO1-AS2
chr11	70000000	70005000	5001	*	chr11	69915000	69920000	5001	*	enh88696	genic	61.888	ANO1-AS2	27.875	TRUE	1244	21.0184	1300.79	0.0223594	enh88696-ANO1-AS2
chr11	70020000	70025000	5001	*	chr11	69915000	69920000	5001	*	enh88697	genic	60.7102	ANO1-AS2	27.875	TRUE	1244	19.3008	1171.76	0.0201415	enh88697-ANO1-AS2
chr11	70045000	70050000	5001	*	chr11	69915000	69920000	5001	*	enh88701	promoter	115.256	ANO1-AS2	27.875	TRUE	1244	15.1122	1741.78	0.0299397	enh88701-ANO1-AS2
chr11	69805000	69810000	5001	*	chr11	69920000	69925000	5001	*	enh88691	intergenic	64.8842	ANO1	769.5	TRUE	1245	21.0196	1363.84	0.0259508	enh88691-ANO1
chr11	69845000	69850000	5001	*	chr11	69920000	69925000	5001	*	enh88692	intergenic	57.2984	ANO1	769.5	TRUE	1245	26.4587	1516.04	0.028847	enh88692-ANO1
chr11	69945000	69950000	5001	*	chr11	69920000	69925000	5001	*	enh88693	genic	60.3482	ANO1	769.5	TRUE	1245	44.9936	2715.28	0.0516659	enh88693-ANO1
chr11	69955000	69960000	5001	*	chr11	69920000	69925000	5001	*	enh88694	genic	82.2605	ANO1	769.5	TRUE	1245	33.3104	2740.13	0.0521387	enh88694-ANO1
chr11	69995000	70000000	5001	*	chr11	69920000	69925000	5001	*	enh88695	genic	61.8268	ANO1	769.5	TRUE	1245	27.9666	1729.09	0.0329008	enh88695-ANO1
chr11	70000000	70005000	5001	*	chr11	69920000	69925000	5001	*	enh88696	genic	61.888	ANO1	769.5	TRUE	1245	18.632	1153.1	0.0219409	enh88696-ANO1
chr11	70020000	70025000	5001	*	chr11	69920000	69925000	5001	*	enh88697	genic	60.7102	ANO1	769.5	TRUE	1245	23.5255	1428.24	0.0271762	enh88697-ANO1
chr11	70035000	70040000	5001	*	chr11	69920000	69925000	5001	*	enh88698	intergenic	64.3472	ANO1	769.5	TRUE	1245	21.3797	1375.72	0.026177	enh88698-ANO1
chr11	70040000	70045000	5001	*	chr11	69920000	69925000	5001	*	enh88699	intergenic	62.8543	ANO1	769.5	TRUE	1245	19.7026	1238.39	0.0235638	enh88699-ANO1
chr11	70045000	70050000	5001	*	chr11	69920000	69925000	5001	*	enh88701	promoter	115.256	ANO1	769.5	TRUE	1245	10.3049	1187.71	0.0225995	enh88701-ANO1
chr11	70035000	70040000	5001	*	chr11	70045000	70050000	5001	*	enh88698	intergenic	64.3472	FADD	1357.88	TRUE	1246	119.71	7703.01	0.0353809	enh88698-FADD
chr11	70040000	70045000	5001	*	chr11	70045000	70050000	5001	*	enh88699	intergenic	62.8543	FADD	1357.88	TRUE	1246	291.475	18320.5	0.0841482	enh88699-FADD
chr11	70045000	70050000	5001	*	chr11	70045000	70050000	5001	*	enh88700	intergenic	75.091	FADD	1357.88	TRUE	1246	599.925	45049	0.206915	enh88700-FADD
chr11	70045000	70050000	5001	*	chr11	70045000	70050000	5001	*	enh88701	promoter	115.256	FADD	1357.88	TRUE	1246	599.925	69145.2	0.317592	enh88701-FADD
chr11	70055000	70060000	5001	*	chr11	70045000	70050000	5001	*	enh88702	intergenic	58.7222	FADD	1357.88	TRUE	1246	81.7022	4797.74	0.0220366	enh88702-FADD
chr11	70105000	70110000	5001	*	chr11	70115000	70120000	5001	*	enh88704	intergenic	59.1452	PPFIA1	3758.5	TRUE	1247	88.3151	5223.41	0.0271333	enh88704-PPFIA1
chr11	70115000	70120000	5001	*	chr11	70115000	70120000	5001	*	enh88705	promoter	112.345	PPFIA1	3758.5	TRUE	1247	983.141	110451	0.573745	enh88705-PPFIA1
chr11	70160000	70165000	5001	*	chr11	70115000	70120000	5001	*	enh88706	genic	110.998	PPFIA1	3758.5	TRUE	1247	47.2985	5250.03	0.0272716	enh88706-PPFIA1
chr11	6945000	6950000	5001	*	chr11	7020000	7025000	5001	*	enh85574	promoter	73.9615	ZNF214	160.5	TRUE	1248	19.5256	1444.14	0.0259842	enh85574-ZNF214
chr11	7025000	7030000	5001	*	chr11	7020000	7025000	5001	*	enh85575	genic	62.3265	ZNF214	160.5	TRUE	1248	171.103	10664.2	0.19188	enh85575-ZNF214
chr11	7040000	7045000	5001	*	chr11	7020000	7025000	5001	*	enh85576	promoter	71.0885	ZNF214	160.5	TRUE	1248	57.6464	4097.99	0.0737346	enh85576-ZNF214
chr11	70160000	70165000	5001	*	chr11	70240000	70245000	5001	*	enh88706	genic	110.998	CTTN	841.125	TRUE	1249	36.2606	4024.85	0.0235572	enh88706-CTTN
chr11	70215000	70220000	5001	*	chr11	70240000	70245000	5001	*	enh88710	genic	69.0162	CTTN	841.125	TRUE	1249	73.2844	5057.82	0.0296031	enh88710-CTTN
chr11	70240000	70245000	5001	*	chr11	70240000	70245000	5001	*	enh88711	promoter	84.5974	CTTN	841.125	TRUE	1249	748.721	63339.8	0.370724	enh88711-CTTN
chr11	70245000	70250000	5001	*	chr11	70240000	70245000	5001	*	enh88712	genic	79.7629	CTTN	841.125	TRUE	1249	162.163	12934.6	0.0757055	enh88712-CTTN
chr11	70250000	70255000	5001	*	chr11	70240000	70245000	5001	*	enh88713	genic	56.7916	CTTN	841.125	TRUE	1249	96.6806	5490.64	0.0321364	enh88713-CTTN
chr11	70260000	70265000	5001	*	chr11	70240000	70245000	5001	*	enh88714	genic	76.52	CTTN	841.125	TRUE	1249	66.6352	5098.93	0.0298437	enh88714-CTTN
chr11	70265000	70270000	5001	*	chr11	70240000	70245000	5001	*	enh88715	genic	65.4488	CTTN	841.125	TRUE	1249	57.2739	3748.51	0.0219398	enh88715-CTTN
chr11	70270000	70275000	5001	*	chr11	70240000	70245000	5001	*	enh88716	genic	85.2011	CTTN	841.125	TRUE	1249	53.3299	4543.76	0.0265943	enh88716-CTTN
chr11	70045000	70050000	5001	*	chr11	70310000	70315000	5001	*	enh88701	promoter	115.256	SHANK2	1244.88	TRUE	1250	21.3796	2464.14	0.0281587	enh88701-SHANK2
chr11	70240000	70245000	5001	*	chr11	70310000	70315000	5001	*	enh88711	promoter	84.5974	SHANK2	1244.88	TRUE	1250	24.0964	2038.5	0.0232947	enh88711-SHANK2
chr11	70260000	70265000	5001	*	chr11	70310000	70315000	5001	*	enh88714	genic	76.52	SHANK2	1244.88	TRUE	1250	24.7174	1891.37	0.0216135	enh88714-SHANK2
chr11	70265000	70270000	5001	*	chr11	70310000	70315000	5001	*	enh88715	genic	65.4488	SHANK2	1244.88	TRUE	1250	30.0946	1969.65	0.022508	enh88715-SHANK2
chr11	70270000	70275000	5001	*	chr11	70310000	70315000	5001	*	enh88716	genic	85.2011	SHANK2	1244.88	TRUE	1250	28.2788	2409.38	0.0275329	enh88716-SHANK2
chr11	70275000	70280000	5001	*	chr11	70310000	70315000	5001	*	enh88717	genic	65.0273	SHANK2	1244.88	TRUE	1250	47.7954	3108	0.0355164	enh88717-SHANK2
chr11	70280000	70285000	5001	*	chr11	70310000	70315000	5001	*	enh88718	intergenic	71.1368	SHANK2	1244.88	TRUE	1250	36.1599	2572.3	0.0293947	enh88718-SHANK2
chr11	70290000	70295000	5001	*	chr11	70310000	70315000	5001	*	enh88719	intergenic	60.6036	SHANK2	1244.88	TRUE	1250	64.0195	3879.81	0.0443361	enh88719-SHANK2
chr11	70315000	70320000	5001	*	chr11	70310000	70315000	5001	*	enh88720	genic	61.4327	SHANK2	1244.88	TRUE	1250	181.698	11162.2	0.127555	enh88720-SHANK2
chr11	70325000	70330000	5001	*	chr11	70310000	70315000	5001	*	enh88721	genic	74.7539	SHANK2	1244.88	TRUE	1250	88.1946	6592.89	0.0753395	enh88721-SHANK2
chr11	70335000	70340000	5001	*	chr11	70310000	70315000	5001	*	enh88722	genic	56.1858	SHANK2	1244.88	TRUE	1250	46.3038	2601.62	0.0297297	enh88722-SHANK2
chr11	70410000	70415000	5001	*	chr11	70310000	70315000	5001	*	enh88724	genic	86.0112	SHANK2	1244.88	TRUE	1250	23.2366	1998.61	0.0228389	enh88724-SHANK2
chr11	70600000	70605000	5001	*	chr11	70310000	70315000	5001	*	enh88728	intergenic	69.4176	SHANK2	1244.88	TRUE	1250	31.6068	2194.07	0.0250725	enh88728-SHANK2
chr11	7025000	7030000	5001	*	chr11	7040000	7045000	5001	*	enh85575	genic	62.3265	NLRP14	259.625	TRUE	1251	59.7606	3724.67	0.0487689	enh85575-NLRP14
chr11	7040000	7045000	5001	*	chr11	7040000	7045000	5001	*	enh85576	promoter	71.0885	NLRP14	259.625	TRUE	1251	431.727	30690.8	0.40185	enh85576-NLRP14
chr11	70315000	70320000	5001	*	chr11	70475000	70480000	5001	*	enh88720	genic	61.4327	SHANK2-AS1	28	TRUE	1252	18.9796	1165.97	0.0253849	enh88720-SHANK2-AS1
chr11	70355000	70360000	5001	*	chr11	70475000	70480000	5001	*	enh88723	genic	61.8779	SHANK2-AS1	28	TRUE	1252	17.6179	1090.16	0.0237345	enh88723-SHANK2-AS1
chr11	70410000	70415000	5001	*	chr11	70475000	70480000	5001	*	enh88724	genic	86.0112	SHANK2-AS1	28	TRUE	1252	22.4254	1928.84	0.0419937	enh88724-SHANK2-AS1
chr11	70425000	70430000	5001	*	chr11	70475000	70480000	5001	*	enh88725	genic	61.8679	SHANK2-AS1	28	TRUE	1252	39.6485	2452.97	0.0534049	enh88725-SHANK2-AS1
chr11	70495000	70500000	5001	*	chr11	70475000	70480000	5001	*	enh88726	genic	60.941	SHANK2-AS1	28	TRUE	1252	65.1205	3968.51	0.0864005	enh88726-SHANK2-AS1
chr11	70555000	70560000	5001	*	chr11	70475000	70480000	5001	*	enh88727	intergenic	58.8394	SHANK2-AS1	28	TRUE	1252	21.6368	1273.1	0.0277172	enh88727-SHANK2-AS1
chr11	70600000	70605000	5001	*	chr11	70475000	70480000	5001	*	enh88728	intergenic	69.4176	SHANK2-AS1	28	TRUE	1252	14.967	1038.97	0.0226201	enh88728-SHANK2-AS1
chr11	660000	665000	5001	*	chr11	705000	710000	5001	*	enh85153	genic	66.868	EPS8L2	322.625	TRUE	1253	67.2541	4497.15	0.0208196	enh85153-EPS8L2
chr11	695000	700000	5001	*	chr11	705000	710000	5001	*	enh85154	promoter	142.753	EPS8L2	322.625	TRUE	1253	197.473	28189.8	0.130505	enh85154-EPS8L2
chr11	700000	705000	5001	*	chr11	705000	710000	5001	*	enh85155	genic	82.5797	EPS8L2	322.625	TRUE	1253	453.432	37444.3	0.173349	enh85155-EPS8L2
chr11	715000	720000	5001	*	chr11	705000	710000	5001	*	enh85156	genic	63.5874	EPS8L2	322.625	TRUE	1253	234.851	14933.6	0.0691353	enh85156-EPS8L2
chr11	720000	725000	5001	*	chr11	705000	710000	5001	*	enh85157	genic	71.6466	EPS8L2	322.625	TRUE	1253	126.052	9031.21	0.0418102	enh85157-EPS8L2
chr11	720000	725000	5001	*	chr11	705000	710000	5001	*	enh85158	genic	65.6844	EPS8L2	322.625	TRUE	1253	126.052	8279.67	0.0383309	enh85158-EPS8L2
chr11	725000	730000	5001	*	chr11	705000	710000	5001	*	enh85159	genic	80.1149	EPS8L2	322.625	TRUE	1253	100.324	8037.48	0.0372097	enh85159-EPS8L2
chr11	735000	740000	5001	*	chr11	705000	710000	5001	*	enh85160	intergenic	61.3963	EPS8L2	322.625	TRUE	1253	77.6021	4764.49	0.0220573	enh85160-EPS8L2
chr11	745000	750000	5001	*	chr11	705000	710000	5001	*	enh85162	promoter	119.967	EPS8L2	322.625	TRUE	1253	50.9164	6108.29	0.0282784	enh85162-EPS8L2
chr11	70495000	70500000	5001	*	chr11	70705000	70710000	5001	*	enh88726	genic	60.941	SHANK2-AS3	13.5	TRUE	1254	15.1869	925.502	0.0227504	enh88726-SHANK2-AS3
chr11	70600000	70605000	5001	*	chr11	70705000	70710000	5001	*	enh88728	intergenic	69.4176	SHANK2-AS3	13.5	TRUE	1254	13.9074	965.417	0.0237316	enh88728-SHANK2-AS3
chr11	70630000	70635000	5001	*	chr11	70705000	70710000	5001	*	enh88729	intergenic	61.1739	SHANK2-AS3	13.5	TRUE	1254	21.5762	1319.9	0.0324454	enh88729-SHANK2-AS3
chr11	70730000	70735000	5001	*	chr11	70705000	70710000	5001	*	enh88730	intergenic	57.7513	SHANK2-AS3	13.5	TRUE	1254	62.3221	3599.18	0.088474	enh88730-SHANK2-AS3
chr11	70745000	70750000	5001	*	chr11	70705000	70710000	5001	*	enh88731	intergenic	69.3629	SHANK2-AS3	13.5	TRUE	1254	40.8407	2832.83	0.0696358	enh88731-SHANK2-AS3
chr11	70755000	70760000	5001	*	chr11	70705000	70710000	5001	*	enh88732	intergenic	56.121	SHANK2-AS3	13.5	TRUE	1254	27.9749	1569.98	0.0385927	enh88732-SHANK2-AS3
chr11	70840000	70845000	5001	*	chr11	70705000	70710000	5001	*	enh88733	intergenic	59.7775	SHANK2-AS3	13.5	TRUE	1254	15.1293	904.391	0.0222315	enh88733-SHANK2-AS3
chr11	7040000	7045000	5001	*	chr11	7110000	7115000	5001	*	enh85576	promoter	71.0885	RBMXL2	15.375	TRUE	1255	19.3707	1377.04	0.0226987	enh85576-RBMXL2
chr11	7115000	7120000	5001	*	chr11	7110000	7115000	5001	*	enh85577	intergenic	62.2705	RBMXL2	15.375	TRUE	1255	167.248	10414.6	0.171672	enh85577-RBMXL2
chr11	7175000	7180000	5001	*	chr11	7110000	7115000	5001	*	enh85578	intergenic	60.1105	RBMXL2	15.375	TRUE	1255	24.9013	1496.83	0.0246733	enh85578-RBMXL2
chr11	7460000	7465000	5001	*	chr11	7110000	7115000	5001	*	enh85584	genic	65.374	RBMXL2	15.375	TRUE	1255	19.2068	1255.63	0.0206974	enh85584-RBMXL2
chr11	71130000	71135000	5001	*	chr11	71115000	71120000	5001	*	enh88735	genic	60.5105	FLJ42102	97.25	TRUE	1256	79.5425	4813.15	0.0971514	enh88735-FLJ42102
chr11	71140000	71145000	5001	*	chr11	71115000	71120000	5001	*	enh88736	intergenic	78.0109	FLJ42102	97.25	TRUE	1256	53.9753	4210.66	0.0849904	enh88736-FLJ42102
chr11	71155000	71160000	5001	*	chr11	71115000	71120000	5001	*	enh88737	promoter	99.5022	FLJ42102	97.25	TRUE	1256	28.483	2834.12	0.0572056	enh88737-FLJ42102
chr11	71160000	71165000	5001	*	chr11	71115000	71120000	5001	*	enh88738	promoter	102.506	FLJ42102	97.25	TRUE	1256	17.0535	1748.09	0.0352844	enh88738-FLJ42102
chr11	71130000	71135000	5001	*	chr11	71145000	71150000	5001	*	enh88735	genic	60.5105	DHCR7	493.25	TRUE	1257	91.1503	5515.55	0.0646487	enh88735-DHCR7
chr11	71140000	71145000	5001	*	chr11	71145000	71150000	5001	*	enh88736	intergenic	78.0109	DHCR7	493.25	TRUE	1257	231.273	18041.8	0.211471	enh88736-DHCR7
chr11	71155000	71160000	5001	*	chr11	71145000	71150000	5001	*	enh88737	promoter	99.5022	DHCR7	493.25	TRUE	1257	117.809	11722.2	0.137398	enh88737-DHCR7
chr11	71160000	71165000	5001	*	chr11	71145000	71150000	5001	*	enh88738	promoter	102.506	DHCR7	493.25	TRUE	1257	74.9116	7678.89	0.0900056	enh88738-DHCR7
chr11	71140000	71145000	5001	*	chr11	71160000	71165000	5001	*	enh88736	intergenic	78.0109	NADSYN1	991.75	TRUE	1258	49.4463	3857.35	0.0284508	enh88736-NADSYN1
chr11	71155000	71160000	5001	*	chr11	71160000	71165000	5001	*	enh88737	promoter	99.5022	NADSYN1	991.75	TRUE	1258	253.184	25192.4	0.185813	enh88737-NADSYN1
chr11	71160000	71165000	5001	*	chr11	71160000	71165000	5001	*	enh88738	promoter	102.506	NADSYN1	991.75	TRUE	1258	493.61	50598	0.373198	enh88738-NADSYN1
chr11	71140000	71145000	5001	*	chr11	71235000	71240000	5001	*	enh88736	intergenic	78.0109	KRTAP5-7	13.625	TRUE	1259	16.3204	1273.17	0.0227974	enh88736-KRTAP5-7
chr11	71155000	71160000	5001	*	chr11	71235000	71240000	5001	*	enh88737	promoter	99.5022	KRTAP5-7	13.625	TRUE	1259	19.5477	1945.04	0.0348281	enh88737-KRTAP5-7
chr11	71160000	71165000	5001	*	chr11	71235000	71240000	5001	*	enh88738	promoter	102.506	KRTAP5-7	13.625	TRUE	1259	15.605	1599.6	0.0286426	enh88738-KRTAP5-7
chr11	71200000	71205000	5001	*	chr11	71235000	71240000	5001	*	enh88739	genic	58.9177	KRTAP5-7	13.625	TRUE	1259	44.0749	2596.79	0.0464983	enh88739-KRTAP5-7
chr11	71250000	71255000	5001	*	chr11	71235000	71240000	5001	*	enh88740	intergenic	68.4612	KRTAP5-7	13.625	TRUE	1259	68.7979	4709.99	0.0843373	enh88740-KRTAP5-7
chr11	71260000	71265000	5001	*	chr11	71235000	71240000	5001	*	enh88741	intergenic	64.6341	KRTAP5-7	13.625	TRUE	1259	60.5182	3911.53	0.0700402	enh88741-KRTAP5-7
chr11	71270000	71275000	5001	*	chr11	71235000	71240000	5001	*	enh88742	intergenic	72.2669	KRTAP5-7	13.625	TRUE	1259	38.4412	2778.02	0.0497435	enh88742-KRTAP5-7
chr11	71290000	71295000	5001	*	chr11	71235000	71240000	5001	*	enh88743	intergenic	67.1524	KRTAP5-7	13.625	TRUE	1259	29.0858	1953.18	0.0349738	enh88743-KRTAP5-7
chr11	71140000	71145000	5001	*	chr11	71245000	71250000	5001	*	enh88736	intergenic	78.0109	KRTAP5-8	14.25	TRUE	1260	21.0665	1643.41	0.0223333	enh88736-KRTAP5-8
chr11	71155000	71160000	5001	*	chr11	71245000	71250000	5001	*	enh88737	promoter	99.5022	KRTAP5-8	14.25	TRUE	1260	17.122	1703.68	0.0231522	enh88737-KRTAP5-8
chr11	71160000	71165000	5001	*	chr11	71245000	71250000	5001	*	enh88738	promoter	102.506	KRTAP5-8	14.25	TRUE	1260	19.4396	1992.68	0.0270796	enh88738-KRTAP5-8
chr11	71200000	71205000	5001	*	chr11	71245000	71250000	5001	*	enh88739	genic	58.9177	KRTAP5-8	14.25	TRUE	1260	33.8257	1992.93	0.0270831	enh88739-KRTAP5-8
chr11	71250000	71255000	5001	*	chr11	71245000	71250000	5001	*	enh88740	intergenic	68.4612	KRTAP5-8	14.25	TRUE	1260	233.738	16002	0.21746	enh88740-KRTAP5-8
chr11	71260000	71265000	5001	*	chr11	71245000	71250000	5001	*	enh88741	intergenic	64.6341	KRTAP5-8	14.25	TRUE	1260	109.089	7050.89	0.0958186	enh88741-KRTAP5-8
chr11	71270000	71275000	5001	*	chr11	71245000	71250000	5001	*	enh88742	intergenic	72.2669	KRTAP5-8	14.25	TRUE	1260	40.9332	2958.12	0.0401995	enh88742-KRTAP5-8
chr11	71290000	71295000	5001	*	chr11	71245000	71250000	5001	*	enh88743	intergenic	67.1524	KRTAP5-8	14.25	TRUE	1260	32.5532	2186.03	0.0297072	enh88743-KRTAP5-8
chr11	71200000	71205000	5001	*	chr11	71255000	71260000	5001	*	enh88739	genic	58.9177	KRTAP5-9	15	TRUE	1261	32.4304	1910.72	0.0211612	enh88739-KRTAP5-9
chr11	71250000	71255000	5001	*	chr11	71255000	71260000	5001	*	enh88740	intergenic	68.4612	KRTAP5-9	15	TRUE	1261	237.768	16277.9	0.180277	enh88740-KRTAP5-9
chr11	71260000	71265000	5001	*	chr11	71255000	71260000	5001	*	enh88741	intergenic	64.6341	KRTAP5-9	15	TRUE	1261	285.569	18457.5	0.204416	enh88741-KRTAP5-9
chr11	71270000	71275000	5001	*	chr11	71255000	71260000	5001	*	enh88742	intergenic	72.2669	KRTAP5-9	15	TRUE	1261	86.5191	6252.47	0.0692459	enh88742-KRTAP5-9
chr11	71290000	71295000	5001	*	chr11	71255000	71260000	5001	*	enh88743	intergenic	67.1524	KRTAP5-9	15	TRUE	1261	47.2614	3173.72	0.0351488	enh88743-KRTAP5-9
chr11	71155000	71160000	5001	*	chr11	71275000	71280000	5001	*	enh88737	promoter	99.5022	KRTAP5-10	8.75	TRUE	1262	17.1185	1703.33	0.0223563	enh88737-KRTAP5-10
chr11	71200000	71205000	5001	*	chr11	71275000	71280000	5001	*	enh88739	genic	58.9177	KRTAP5-10	8.75	TRUE	1262	27.5697	1624.35	0.0213196	enh88739-KRTAP5-10
chr11	71250000	71255000	5001	*	chr11	71275000	71280000	5001	*	enh88740	intergenic	68.4612	KRTAP5-10	8.75	TRUE	1262	53.2498	3645.54	0.0478479	enh88740-KRTAP5-10
chr11	71260000	71265000	5001	*	chr11	71275000	71280000	5001	*	enh88741	intergenic	64.6341	KRTAP5-10	8.75	TRUE	1262	68.1671	4405.91	0.0578278	enh88741-KRTAP5-10
chr11	71270000	71275000	5001	*	chr11	71275000	71280000	5001	*	enh88742	intergenic	72.2669	KRTAP5-10	8.75	TRUE	1262	227.727	16457.2	0.216001	enh88742-KRTAP5-10
chr11	71290000	71295000	5001	*	chr11	71275000	71280000	5001	*	enh88743	intergenic	67.1524	KRTAP5-10	8.75	TRUE	1262	96.4017	6473.6	0.0849663	enh88743-KRTAP5-10
chr11	71315000	71320000	5001	*	chr11	71275000	71280000	5001	*	enh88744	intergenic	68.021	KRTAP5-10	8.75	TRUE	1262	29.3438	1995.99	0.0261975	enh88744-KRTAP5-10
chr11	71250000	71255000	5001	*	chr11	71290000	71295000	5001	*	enh88740	intergenic	68.4612	KRTAP5-11	25.125	TRUE	1263	29.6553	2030.23	0.0207904	enh88740-KRTAP5-11
chr11	71260000	71265000	5001	*	chr11	71290000	71295000	5001	*	enh88741	intergenic	64.6341	KRTAP5-11	25.125	TRUE	1263	38.7649	2505.53	0.0256576	enh88741-KRTAP5-11
chr11	71270000	71275000	5001	*	chr11	71290000	71295000	5001	*	enh88742	intergenic	72.2669	KRTAP5-11	25.125	TRUE	1263	59.7357	4316.91	0.0442068	enh88742-KRTAP5-11
chr11	71290000	71295000	5001	*	chr11	71290000	71295000	5001	*	enh88743	intergenic	67.1524	KRTAP5-11	25.125	TRUE	1263	591.049	39690.4	0.406444	enh88743-KRTAP5-11
chr11	71475000	71480000	5001	*	chr11	71495000	71500000	5001	*	enh88750	intergenic	67.9482	FAM86C1	1107.25	TRUE	1264	84.1459	5717.56	0.0333893	enh88750-FAM86C1
chr11	71480000	71485000	5001	*	chr11	71495000	71500000	5001	*	enh88751	intergenic	61.2879	FAM86C1	1107.25	TRUE	1264	93.5631	5734.29	0.033487	enh88751-FAM86C1
chr11	71495000	71500000	5001	*	chr11	71495000	71500000	5001	*	enh88752	promoter	121.839	FAM86C1	1107.25	TRUE	1264	515.311	62784.8	0.36665	enh88752-FAM86C1
chr11	71500000	71505000	5001	*	chr11	71495000	71500000	5001	*	enh88753	genic	72.1425	FAM86C1	1107.25	TRUE	1264	191.105	13786.8	0.0805117	enh88753-FAM86C1
chr11	71510000	71515000	5001	*	chr11	71495000	71500000	5001	*	enh88754	genic	66.543	FAM86C1	1107.25	TRUE	1264	85.4826	5688.27	0.0332183	enh88754-FAM86C1
chr11	71480000	71485000	5001	*	chr11	71505000	71510000	5001	*	enh88751	intergenic	61.2879	ALG1L9P	352.125	TRUE	1265	62.3292	3820.03	0.0274746	enh88751-ALG1L9P
chr11	71495000	71500000	5001	*	chr11	71505000	71510000	5001	*	enh88752	promoter	121.839	ALG1L9P	352.125	TRUE	1265	110.766	13495.5	0.0970634	enh88752-ALG1L9P
chr11	71500000	71505000	5001	*	chr11	71505000	71510000	5001	*	enh88753	genic	72.1425	ALG1L9P	352.125	TRUE	1265	287.904	20770.1	0.149384	enh88753-ALG1L9P
chr11	71510000	71515000	5001	*	chr11	71505000	71510000	5001	*	enh88754	genic	66.543	ALG1L9P	352.125	TRUE	1265	251.667	16746.7	0.120446	enh88754-ALG1L9P
chr11	71520000	71525000	5001	*	chr11	71505000	71510000	5001	*	enh88755	promoter	80.3924	ALG1L9P	352.125	TRUE	1265	99.6285	8009.38	0.0576055	enh88755-ALG1L9P
chr11	71495000	71500000	5001	*	chr11	71525000	71530000	5001	*	enh88752	promoter	121.839	ZNF705E	40.5	TRUE	1266	38.947	4745.24	0.0469405	enh88752-ZNF705E
chr11	71500000	71505000	5001	*	chr11	71525000	71530000	5001	*	enh88753	genic	72.1425	ZNF705E	40.5	TRUE	1266	58.1494	4195.04	0.0414979	enh88753-ZNF705E
chr11	71510000	71515000	5001	*	chr11	71525000	71530000	5001	*	enh88754	genic	66.543	ZNF705E	40.5	TRUE	1266	90.1653	5999.87	0.0593514	enh88754-ZNF705E
chr11	71520000	71525000	5001	*	chr11	71525000	71530000	5001	*	enh88755	promoter	80.3924	ZNF705E	40.5	TRUE	1266	251.372	20208.4	0.199904	enh88755-ZNF705E
chr11	71565000	71570000	5001	*	chr11	71525000	71530000	5001	*	enh88756	intergenic	64.0437	ZNF705E	40.5	TRUE	1266	40.5724	2598.4	0.0257037	enh88756-ZNF705E
chr11	71475000	71480000	5001	*	chr11	71540000	71545000	5001	*	enh88750	intergenic	67.9482	DEFB108B	25.5	TRUE	1267	29.5739	2009.49	0.0240189	enh88750-DEFB108B
chr11	71480000	71485000	5001	*	chr11	71540000	71545000	5001	*	enh88751	intergenic	61.2879	DEFB108B	25.5	TRUE	1267	38.106	2335.44	0.0279149	enh88751-DEFB108B
chr11	71495000	71500000	5001	*	chr11	71540000	71545000	5001	*	enh88752	promoter	121.839	DEFB108B	25.5	TRUE	1267	37.4425	4561.93	0.0545276	enh88752-DEFB108B
chr11	71500000	71505000	5001	*	chr11	71540000	71545000	5001	*	enh88753	genic	72.1425	DEFB108B	25.5	TRUE	1267	38.3336	2765.48	0.033055	enh88753-DEFB108B
chr11	71510000	71515000	5001	*	chr11	71540000	71545000	5001	*	enh88754	genic	66.543	DEFB108B	25.5	TRUE	1267	50.8137	3381.3	0.0404157	enh88754-DEFB108B
chr11	71520000	71525000	5001	*	chr11	71540000	71545000	5001	*	enh88755	promoter	80.3924	DEFB108B	25.5	TRUE	1267	71.1642	5721.06	0.0683823	enh88755-DEFB108B
chr11	71565000	71570000	5001	*	chr11	71540000	71545000	5001	*	enh88756	intergenic	64.0437	DEFB108B	25.5	TRUE	1267	45.5059	2914.36	0.0348346	enh88756-DEFB108B
chr11	71575000	71580000	5001	*	chr11	71540000	71545000	5001	*	enh88757	intergenic	63.0482	DEFB108B	25.5	TRUE	1267	51.2956	3234.1	0.0386563	enh88757-DEFB108B
chr11	71635000	71640000	5001	*	chr11	71540000	71545000	5001	*	enh88759	promoter	109.388	DEFB108B	25.5	TRUE	1267	21.0273	2300.15	0.027493	enh88759-DEFB108B
chr11	71565000	71570000	5001	*	chr11	71575000	71580000	5001	*	enh88756	intergenic	64.0437	LOC100133315	1305.25	TRUE	1268	115.098	7371.32	0.0574907	enh88756-LOC100133315
chr11	71575000	71580000	5001	*	chr11	71575000	71580000	5001	*	enh88757	intergenic	63.0482	LOC100133315	1305.25	TRUE	1268	746.019	47035.1	0.366838	enh88757-LOC100133315
chr11	71500000	71505000	5001	*	chr11	71585000	71590000	5001	*	enh88753	genic	72.1425	LOC100129216	36.375	TRUE	1269	27.0967	1954.82	0.0220005	enh88753-LOC100129216
chr11	71510000	71515000	5001	*	chr11	71585000	71590000	5001	*	enh88754	genic	66.543	LOC100129216	36.375	TRUE	1269	27.6592	1840.52	0.0207142	enh88754-LOC100129216
chr11	71565000	71570000	5001	*	chr11	71585000	71590000	5001	*	enh88756	intergenic	64.0437	LOC100129216	36.375	TRUE	1269	75.1946	4815.74	0.0541987	enh88756-LOC100129216
chr11	71575000	71580000	5001	*	chr11	71585000	71590000	5001	*	enh88757	intergenic	63.0482	LOC100129216	36.375	TRUE	1269	135.619	8550.52	0.0962317	enh88757-LOC100129216
chr11	71620000	71625000	5001	*	chr11	71585000	71590000	5001	*	enh88758	genic	57.4314	LOC100129216	36.375	TRUE	1269	32.0265	1839.33	0.0207007	enh88758-LOC100129216
chr11	71635000	71640000	5001	*	chr11	71585000	71590000	5001	*	enh88759	promoter	109.388	LOC100129216	36.375	TRUE	1269	41.0137	4486.43	0.0504925	enh88759-LOC100129216
chr11	71620000	71625000	5001	*	chr11	71635000	71640000	5001	*	enh88758	genic	57.4314	RNF121	1919.38	TRUE	1270	105.087	6035.28	0.0362736	enh88758-RNF121
chr11	71635000	71640000	5001	*	chr11	71635000	71640000	5001	*	enh88759	promoter	109.388	RNF121	1919.38	TRUE	1270	571.474	62512.6	0.375717	enh88759-RNF121
chr11	71645000	71650000	5001	*	chr11	71635000	71640000	5001	*	enh88760	genic	59.3898	RNF121	1919.38	TRUE	1270	120.904	7180.45	0.0431564	enh88760-RNF121
chr11	71685000	71690000	5001	*	chr11	71705000	71710000	5001	*	enh88762	genic	73.5492	IL18BP	392	TRUE	1271	82.2178	6047.05	0.0251342	enh88762-IL18BP
chr11	71695000	71700000	5001	*	chr11	71705000	71710000	5001	*	enh88763	genic	83.1755	IL18BP	392	TRUE	1271	137.236	11414.7	0.0474444	enh88763-IL18BP
chr11	71700000	71705000	5001	*	chr11	71705000	71710000	5001	*	enh88764	genic	83.6194	IL18BP	392	TRUE	1271	293.17	24514.7	0.101894	enh88764-IL18BP
chr11	71705000	71710000	5001	*	chr11	71705000	71710000	5001	*	enh88765	genic	69.1223	IL18BP	392	TRUE	1271	618.735	42768.4	0.177764	enh88765-IL18BP
chr11	71705000	71710000	5001	*	chr11	71705000	71710000	5001	*	enh88766	promoter	89.8761	IL18BP	392	TRUE	1271	618.735	55609.6	0.231138	enh88766-IL18BP
chr11	71685000	71690000	5001	*	chr11	71710000	71715000	5001	*	enh88762	genic	73.5492	NUMA1	2550.38	TRUE	1272	65.5467	4820.91	0.0283296	enh88762-NUMA1
chr11	71695000	71700000	5001	*	chr11	71710000	71715000	5001	*	enh88763	genic	83.1755	NUMA1	2550.38	TRUE	1272	90.4143	7520.26	0.0441922	enh88763-NUMA1
chr11	71700000	71705000	5001	*	chr11	71710000	71715000	5001	*	enh88764	genic	83.6194	NUMA1	2550.38	TRUE	1272	113.941	9527.66	0.0559885	enh88764-NUMA1
chr11	71705000	71710000	5001	*	chr11	71710000	71715000	5001	*	enh88765	genic	69.1223	NUMA1	2550.38	TRUE	1272	276.767	19130.8	0.11242	enh88765-NUMA1
chr11	71705000	71710000	5001	*	chr11	71710000	71715000	5001	*	enh88766	promoter	89.8761	NUMA1	2550.38	TRUE	1272	276.767	24874.7	0.146174	enh88766-NUMA1
chr11	71725000	71730000	5001	*	chr11	71710000	71715000	5001	*	enh88767	genic	61.846	NUMA1	2550.38	TRUE	1272	96.0533	5940.51	0.0349089	enh88767-NUMA1
chr11	71735000	71740000	5001	*	chr11	71710000	71715000	5001	*	enh88768	genic	73.467	NUMA1	2550.38	TRUE	1272	59.6261	4380.55	0.0257419	enh88768-NUMA1
chr11	71810000	71815000	5001	*	chr11	71710000	71715000	5001	*	enh88776	promoter	114.097	NUMA1	2550.38	TRUE	1272	31.5923	3604.58	0.021182	enh88776-NUMA1
chr11	71685000	71690000	5001	*	chr11	71725000	71730000	5001	*	enh88762	genic	73.5492	LOC100128494	118.625	TRUE	1273	59.3313	4363.77	0.0242302	enh88762-LOC100128494
chr11	71695000	71700000	5001	*	chr11	71725000	71730000	5001	*	enh88763	genic	83.1755	LOC100128494	118.625	TRUE	1273	62.3011	5181.92	0.028773	enh88763-LOC100128494
chr11	71700000	71705000	5001	*	chr11	71725000	71730000	5001	*	enh88764	genic	83.6194	LOC100128494	118.625	TRUE	1273	67.4095	5636.74	0.0312984	enh88764-LOC100128494
chr11	71705000	71710000	5001	*	chr11	71725000	71730000	5001	*	enh88765	genic	69.1223	LOC100128494	118.625	TRUE	1273	72.5319	5013.57	0.0278382	enh88765-LOC100128494
chr11	71705000	71710000	5001	*	chr11	71725000	71730000	5001	*	enh88766	promoter	89.8761	LOC100128494	118.625	TRUE	1273	72.5319	6518.88	0.0361966	enh88766-LOC100128494
chr11	71725000	71730000	5001	*	chr11	71725000	71730000	5001	*	enh88767	genic	61.846	LOC100128494	118.625	TRUE	1273	630.038	38965.3	0.216358	enh88767-LOC100128494
chr11	71735000	71740000	5001	*	chr11	71725000	71730000	5001	*	enh88768	genic	73.467	LOC100128494	118.625	TRUE	1273	148.791	10931.2	0.0606963	enh88768-LOC100128494
chr11	71740000	71745000	5001	*	chr11	71725000	71730000	5001	*	enh88769	genic	67.2301	LOC100128494	118.625	TRUE	1273	97.1126	6528.88	0.0362521	enh88769-LOC100128494
chr11	71780000	71785000	5001	*	chr11	71725000	71730000	5001	*	enh88770	genic	99.0705	LOC100128494	118.625	TRUE	1273	41.9227	4153.31	0.0230615	enh88770-LOC100128494
chr11	71790000	71795000	5001	*	chr11	71725000	71730000	5001	*	enh88772	promoter	112.837	LOC100128494	118.625	TRUE	1273	49.1247	5543.08	0.0307783	enh88772-LOC100128494
chr11	71810000	71815000	5001	*	chr11	71725000	71730000	5001	*	enh88776	promoter	114.097	LOC100128494	118.625	TRUE	1273	31.6041	3605.93	0.0200222	enh88776-LOC100128494
chr11	71780000	71785000	5001	*	chr11	71790000	71795000	5001	*	enh88770	genic	99.0705	LRTOMT	1423.5	TRUE	1274	110.171	10914.6	0.0419506	enh88770-LRTOMT
chr11	71785000	71790000	5001	*	chr11	71790000	71795000	5001	*	enh88771	genic	71.9916	LRTOMT	1423.5	TRUE	1274	248.826	17913.3	0.0688502	enh88771-LRTOMT
chr11	71790000	71795000	5001	*	chr11	71790000	71795000	5001	*	enh88772	promoter	112.837	LRTOMT	1423.5	TRUE	1274	515.115	58123.9	0.2234	enh88772-LRTOMT
chr11	71790000	71795000	5001	*	chr11	71790000	71795000	5001	*	enh88773	genic	67.7434	LRTOMT	1423.5	TRUE	1274	515.115	34895.6	0.134122	enh88773-LRTOMT
chr11	71800000	71805000	5001	*	chr11	71790000	71795000	5001	*	enh88774	genic	85.2597	LRTOMT	1423.5	TRUE	1274	151.769	12939.8	0.0497343	enh88774-LRTOMT
chr11	71810000	71815000	5001	*	chr11	71790000	71795000	5001	*	enh88775	genic	88.0528	LRTOMT	1423.5	TRUE	1274	77.6301	6835.55	0.0262725	enh88775-LRTOMT
chr11	71810000	71815000	5001	*	chr11	71790000	71795000	5001	*	enh88776	promoter	114.097	LRTOMT	1423.5	TRUE	1274	77.6301	8857.34	0.0340433	enh88776-LRTOMT
chr11	71820000	71825000	5001	*	chr11	71790000	71795000	5001	*	enh88777	promoter	118.623	LRTOMT	1423.5	TRUE	1274	53.3028	6322.95	0.0243024	enh88777-LRTOMT
chr11	71780000	71785000	5001	*	chr11	71805000	71810000	5001	*	enh88770	genic	99.0705	LAMTOR1	1874.75	TRUE	1275	48.6167	4816.48	0.0217526	enh88770-LAMTOR1
chr11	71785000	71790000	5001	*	chr11	71805000	71810000	5001	*	enh88771	genic	71.9916	LAMTOR1	1874.75	TRUE	1275	75.5682	5440.27	0.0245698	enh88771-LAMTOR1
chr11	71790000	71795000	5001	*	chr11	71805000	71810000	5001	*	enh88772	promoter	112.837	LAMTOR1	1874.75	TRUE	1275	93.3316	10531.2	0.0475622	enh88772-LAMTOR1
chr11	71790000	71795000	5001	*	chr11	71805000	71810000	5001	*	enh88773	genic	67.7434	LAMTOR1	1874.75	TRUE	1275	93.3316	6322.6	0.0285547	enh88773-LAMTOR1
chr11	71800000	71805000	5001	*	chr11	71805000	71810000	5001	*	enh88774	genic	85.2597	LAMTOR1	1874.75	TRUE	1275	318.172	27127.2	0.122514	enh88774-LAMTOR1
chr11	71810000	71815000	5001	*	chr11	71805000	71810000	5001	*	enh88775	genic	88.0528	LAMTOR1	1874.75	TRUE	1275	289.361	25479.1	0.115071	enh88775-LAMTOR1
chr11	71810000	71815000	5001	*	chr11	71805000	71810000	5001	*	enh88776	promoter	114.097	LAMTOR1	1874.75	TRUE	1275	289.361	33015.2	0.149106	enh88776-LAMTOR1
chr11	71820000	71825000	5001	*	chr11	71805000	71810000	5001	*	enh88777	promoter	118.623	LAMTOR1	1874.75	TRUE	1275	106.772	12665.7	0.0572018	enh88777-LAMTOR1
chr11	71790000	71795000	5001	*	chr11	71820000	71825000	5001	*	enh88772	promoter	112.837	ANAPC15	1329.88	TRUE	1276	53.3028	6014.52	0.0266777	enh88772-ANAPC15
chr11	71800000	71805000	5001	*	chr11	71820000	71825000	5001	*	enh88774	genic	85.2597	ANAPC15	1329.88	TRUE	1276	71.3631	6084.4	0.0269877	enh88774-ANAPC15
chr11	71810000	71815000	5001	*	chr11	71820000	71825000	5001	*	enh88775	genic	88.0528	ANAPC15	1329.88	TRUE	1276	147.804	13014.5	0.0577266	enh88775-ANAPC15
chr11	71810000	71815000	5001	*	chr11	71820000	71825000	5001	*	enh88776	promoter	114.097	ANAPC15	1329.88	TRUE	1276	147.804	16863.9	0.0748008	enh88776-ANAPC15
chr11	71820000	71825000	5001	*	chr11	71820000	71825000	5001	*	enh88777	promoter	118.623	ANAPC15	1329.88	TRUE	1276	583.037	69161.7	0.30677	enh88777-ANAPC15
chr11	71810000	71815000	5001	*	chr11	71845000	71850000	5001	*	enh88775	genic	88.0528	FOLR3	88.125	TRUE	1277	51.0803	4497.76	0.0254505	enh88775-FOLR3
chr11	71810000	71815000	5001	*	chr11	71845000	71850000	5001	*	enh88776	promoter	114.097	FOLR3	88.125	TRUE	1277	51.0803	5828.1	0.0329781	enh88776-FOLR3
chr11	71820000	71825000	5001	*	chr11	71845000	71850000	5001	*	enh88777	promoter	118.623	FOLR3	88.125	TRUE	1277	61.2597	7266.82	0.0411191	enh88777-FOLR3
chr11	71845000	71850000	5001	*	chr11	71845000	71850000	5001	*	enh88778	promoter	67.4067	FOLR3	88.125	TRUE	1277	704.824	47509.9	0.268834	enh88778-FOLR3
chr11	71855000	71860000	5001	*	chr11	71845000	71850000	5001	*	enh88779	intergenic	66.5209	FOLR3	88.125	TRUE	1277	130.184	8659.93	0.049002	enh88779-FOLR3
chr11	71875000	71880000	5001	*	chr11	71845000	71850000	5001	*	enh88780	intergenic	68.7344	FOLR3	88.125	TRUE	1277	60.7675	4176.82	0.0236344	enh88780-FOLR3
chr11	71855000	71860000	5001	*	chr11	71900000	71905000	5001	*	enh88779	intergenic	66.5209	FOLR1	61.375	TRUE	1278	47.8461	3182.77	0.022762	enh88779-FOLR1
chr11	71875000	71880000	5001	*	chr11	71900000	71905000	5001	*	enh88780	intergenic	68.7344	FOLR1	61.375	TRUE	1278	64.9397	4463.59	0.031922	enh88780-FOLR1
chr11	71880000	71885000	5001	*	chr11	71900000	71905000	5001	*	enh88781	intergenic	68.3521	FOLR1	61.375	TRUE	1278	72.0229	4922.91	0.0352068	enh88781-FOLR1
chr11	71890000	71895000	5001	*	chr11	71900000	71905000	5001	*	enh88782	intergenic	71.338	FOLR1	61.375	TRUE	1278	128.059	9135.48	0.0653336	enh88782-FOLR1
chr11	71920000	71925000	5001	*	chr11	71900000	71905000	5001	*	enh88783	intergenic	69.2491	FOLR1	61.375	TRUE	1278	91.8522	6360.68	0.0454892	enh88783-FOLR1
chr11	71925000	71930000	5001	*	chr11	71900000	71905000	5001	*	enh88784	genic	86.4955	FOLR1	61.375	TRUE	1278	66.7541	5773.93	0.041293	enh88784-FOLR1
chr11	71930000	71935000	5001	*	chr11	71900000	71905000	5001	*	enh88785	genic	78.0544	FOLR1	61.375	TRUE	1278	53.5366	4178.76	0.029885	enh88785-FOLR1
chr11	71935000	71940000	5001	*	chr11	71900000	71905000	5001	*	enh88786	promoter	135.093	FOLR1	61.375	TRUE	1278	37.0743	5008.46	0.0358187	enh88786-FOLR1
chr11	71945000	71950000	5001	*	chr11	71900000	71905000	5001	*	enh88787	genic	77.7975	FOLR1	61.375	TRUE	1278	40.5816	3157.14	0.0225787	enh88787-FOLR1
chr11	71920000	71925000	5001	*	chr11	71925000	71930000	5001	*	enh88783	intergenic	69.2491	FOLR2	404.625	TRUE	1279	295.831	20486	0.0857777	enh88783-FOLR2
chr11	71925000	71930000	5001	*	chr11	71925000	71930000	5001	*	enh88784	genic	86.4955	FOLR2	404.625	TRUE	1279	610.969	52846.1	0.221273	enh88784-FOLR2
chr11	71930000	71935000	5001	*	chr11	71925000	71930000	5001	*	enh88785	genic	78.0544	FOLR2	404.625	TRUE	1279	267.537	20882.5	0.0874376	enh88785-FOLR2
chr11	71935000	71940000	5001	*	chr11	71925000	71930000	5001	*	enh88786	promoter	135.093	FOLR2	404.625	TRUE	1279	129.012	17428.6	0.0729759	enh88786-FOLR2
chr11	71920000	71925000	5001	*	chr11	71935000	71940000	5001	*	enh88783	intergenic	69.2491	INPPL1	1743.5	TRUE	1280	82.3059	5699.6	0.0216326	enh88783-INPPL1
chr11	71925000	71930000	5001	*	chr11	71935000	71940000	5001	*	enh88784	genic	86.4955	INPPL1	1743.5	TRUE	1280	129.012	11159	0.0423536	enh88784-INPPL1
chr11	71930000	71935000	5001	*	chr11	71935000	71940000	5001	*	enh88785	genic	78.0544	INPPL1	1743.5	TRUE	1280	207.923	16229.3	0.0615976	enh88785-INPPL1
chr11	71935000	71940000	5001	*	chr11	71935000	71940000	5001	*	enh88786	promoter	135.093	INPPL1	1743.5	TRUE	1280	602.241	81358.3	0.308793	enh88786-INPPL1
chr11	71945000	71950000	5001	*	chr11	71935000	71940000	5001	*	enh88787	genic	77.7975	INPPL1	1743.5	TRUE	1280	174.223	13554.1	0.051444	enh88787-INPPL1
chr11	71950000	71955000	5001	*	chr11	71935000	71940000	5001	*	enh88788	genic	82.0122	INPPL1	1743.5	TRUE	1280	115.839	9500.19	0.0360576	enh88788-INPPL1
chr11	71935000	71940000	5001	*	chr11	71950000	71955000	5001	*	enh88786	promoter	135.093	PHOX2A	175.625	TRUE	1281	115.839	15649	0.0639702	enh88786-PHOX2A
chr11	71945000	71950000	5001	*	chr11	71950000	71955000	5001	*	enh88787	genic	77.7975	PHOX2A	175.625	TRUE	1281	280.82	21847.1	0.089307	enh88787-PHOX2A
chr11	71950000	71955000	5001	*	chr11	71950000	71955000	5001	*	enh88788	genic	82.0122	PHOX2A	175.625	TRUE	1281	649.389	53257.8	0.217708	enh88788-PHOX2A
chr11	71955000	71960000	5001	*	chr11	71950000	71955000	5001	*	enh88789	intergenic	65.5696	PHOX2A	175.625	TRUE	1281	275.481	18063.2	0.0738391	enh88789-PHOX2A
chr11	71970000	71975000	5001	*	chr11	71950000	71955000	5001	*	enh88790	intergenic	64.9306	PHOX2A	175.625	TRUE	1281	109.157	7087.64	0.028973	enh88790-PHOX2A
chr11	71980000	71985000	5001	*	chr11	71950000	71955000	5001	*	enh88791	intergenic	85.2563	PHOX2A	175.625	TRUE	1281	69.5125	5926.38	0.024226	enh88791-PHOX2A
chr11	71980000	71985000	5001	*	chr11	71950000	71955000	5001	*	enh88792	intergenic	77.2375	PHOX2A	175.625	TRUE	1281	69.5125	5368.97	0.0219474	enh88792-PHOX2A
chr11	71980000	71985000	5001	*	chr11	72000000	72005000	5001	*	enh88791	intergenic	85.2563	CLPB	4051.38	TRUE	1282	62.3461	5315.39	0.027159	enh88791-CLPB
chr11	71980000	71985000	5001	*	chr11	72000000	72005000	5001	*	enh88792	intergenic	77.2375	CLPB	4051.38	TRUE	1282	62.3461	4815.45	0.0246045	enh88792-CLPB
chr11	72000000	72005000	5001	*	chr11	72000000	72005000	5001	*	enh88793	intergenic	64.5834	CLPB	4051.38	TRUE	1282	504.82	32603	0.166585	enh88793-CLPB
chr11	72005000	72010000	5001	*	chr11	72000000	72005000	5001	*	enh88794	genic	64.503	CLPB	4051.38	TRUE	1282	249.227	16075.9	0.0821398	enh88794-CLPB
chr11	72025000	72030000	5001	*	chr11	72000000	72005000	5001	*	enh88795	genic	59.5293	CLPB	4051.38	TRUE	1282	67.9369	4044.23	0.020664	enh88795-CLPB
chr11	72120000	72125000	5001	*	chr11	72000000	72005000	5001	*	enh88808	genic	97.3575	CLPB	4051.38	TRUE	1282	44.3899	4321.69	0.0220817	enh88808-CLPB
chr11	72180000	72185000	5001	*	chr11	72280000	72285000	5001	*	enh88817	intergenic	69.7891	LINC01537	30.875	TRUE	1283	68.579	4786.07	0.0201877	enh88817-LINC01537
chr11	72190000	72195000	5001	*	chr11	72280000	72285000	5001	*	enh88819	intergenic	71.1719	LINC01537	30.875	TRUE	1283	92.4031	6576.5	0.0277397	enh88819-LINC01537
chr11	72190000	72195000	5001	*	chr11	72280000	72285000	5001	*	enh88820	intergenic	92.97	LINC01537	30.875	TRUE	1283	92.4031	8590.71	0.0362357	enh88820-LINC01537
chr11	72280000	72285000	5001	*	chr11	72280000	72285000	5001	*	enh88825	promoter	63.7881	LINC01537	30.875	TRUE	1283	577.812	36857.5	0.155465	enh88825-LINC01537
chr11	72280000	72285000	5001	*	chr11	72280000	72285000	5001	*	enh88826	genic	64.6094	LINC01537	30.875	TRUE	1283	577.812	37332.1	0.157467	enh88826-LINC01537
chr11	72295000	72300000	5001	*	chr11	72280000	72285000	5001	*	enh88827	genic	79.8016	LINC01537	30.875	TRUE	1283	83.0347	6626.3	0.0279498	enh88827-LINC01537
chr11	72175000	72180000	5001	*	chr11	72285000	72290000	5001	*	enh88816	intergenic	70.2619	PDE2A	1104.75	TRUE	1284	59.8377	4204.31	0.0208233	enh88816-PDE2A
chr11	72180000	72185000	5001	*	chr11	72285000	72290000	5001	*	enh88817	intergenic	69.7891	PDE2A	1104.75	TRUE	1284	78.1902	5456.82	0.0270269	enh88817-PDE2A
chr11	72190000	72195000	5001	*	chr11	72285000	72290000	5001	*	enh88819	intergenic	71.1719	PDE2A	1104.75	TRUE	1284	95.5092	6797.57	0.0336674	enh88819-PDE2A
chr11	72190000	72195000	5001	*	chr11	72285000	72290000	5001	*	enh88820	intergenic	92.97	PDE2A	1104.75	TRUE	1284	95.5092	8879.49	0.0439788	enh88820-PDE2A
chr11	72280000	72285000	5001	*	chr11	72285000	72290000	5001	*	enh88825	promoter	63.7881	PDE2A	1104.75	TRUE	1284	227.714	14525.4	0.0719424	enh88825-PDE2A
chr11	72280000	72285000	5001	*	chr11	72285000	72290000	5001	*	enh88826	genic	64.6094	PDE2A	1104.75	TRUE	1284	227.714	14712.5	0.0728687	enh88826-PDE2A
chr11	72295000	72300000	5001	*	chr11	72285000	72290000	5001	*	enh88827	genic	79.8016	PDE2A	1104.75	TRUE	1284	124.967	9972.55	0.0493926	enh88827-PDE2A
chr11	72300000	72305000	5001	*	chr11	72285000	72290000	5001	*	enh88828	genic	74.2398	PDE2A	1104.75	TRUE	1284	84.9902	6309.66	0.0312508	enh88828-PDE2A
chr11	72350000	72355000	5001	*	chr11	72285000	72290000	5001	*	enh88836	promoter	82.1183	PDE2A	1104.75	TRUE	1284	55.7411	4577.37	0.022671	enh88836-PDE2A
chr11	72385000	72390000	5001	*	chr11	72395000	72400000	5001	*	enh88839	intergenic	60.9363	ARAP1	1954.5	TRUE	1285	119.37	7273.99	0.0270871	enh88839-ARAP1
chr11	72385000	72390000	5001	*	chr11	72395000	72400000	5001	*	enh88840	intergenic	70.7146	ARAP1	1954.5	TRUE	1285	119.37	8441.22	0.0314337	enh88840-ARAP1
chr11	72395000	72400000	5001	*	chr11	72395000	72400000	5001	*	enh88841	genic	80.7931	ARAP1	1954.5	TRUE	1285	654.651	52891.2	0.196958	enh88841-ARAP1
chr11	72400000	72405000	5001	*	chr11	72395000	72400000	5001	*	enh88842	genic	59.1617	ARAP1	1954.5	TRUE	1285	319.112	18879.2	0.070303	enh88842-ARAP1
chr11	72400000	72405000	5001	*	chr11	72395000	72400000	5001	*	enh88843	genic	59.3184	ARAP1	1954.5	TRUE	1285	319.112	18929.2	0.0704892	enh88843-ARAP1
chr11	72410000	72415000	5001	*	chr11	72395000	72400000	5001	*	enh88844	genic	63.6028	ARAP1	1954.5	TRUE	1285	115.991	7377.34	0.027472	enh88844-ARAP1
chr11	72420000	72425000	5001	*	chr11	72395000	72400000	5001	*	enh88845	genic	72.2142	ARAP1	1954.5	TRUE	1285	83.8829	6057.54	0.0225573	enh88845-ARAP1
chr11	72430000	72435000	5001	*	chr11	72465000	72470000	5001	*	enh88847	genic	98.654	STARD10	1107.88	TRUE	1286	70.4081	6946.04	0.0291555	enh88847-STARD10
chr11	72430000	72435000	5001	*	chr11	72465000	72470000	5001	*	enh88848	promoter	109.59	STARD10	1107.88	TRUE	1286	70.4081	7715.99	0.0323873	enh88848-STARD10
chr11	72445000	72450000	5001	*	chr11	72465000	72470000	5001	*	enh88850	intergenic	105.055	STARD10	1107.88	TRUE	1286	83.941	8818.44	0.0370148	enh88850-STARD10
chr11	72445000	72450000	5001	*	chr11	72465000	72470000	5001	*	enh88851	intergenic	85.1724	STARD10	1107.88	TRUE	1286	83.941	7149.46	0.0300094	enh88851-STARD10
chr11	72450000	72455000	5001	*	chr11	72465000	72470000	5001	*	enh88852	intergenic	95.7995	STARD10	1107.88	TRUE	1286	94.1128	9015.96	0.0378439	enh88852-STARD10
chr11	72460000	72465000	5001	*	chr11	72465000	72470000	5001	*	enh88853	intergenic	93.4183	STARD10	1107.88	TRUE	1286	272.179	25426.5	0.106726	enh88853-STARD10
chr11	72470000	72475000	5001	*	chr11	72465000	72470000	5001	*	enh88854	genic	56.6407	STARD10	1107.88	TRUE	1286	305.803	17320.9	0.0727033	enh88854-STARD10
chr11	72480000	72485000	5001	*	chr11	72465000	72470000	5001	*	enh88855	genic	59.5965	STARD10	1107.88	TRUE	1286	126.562	7542.67	0.0316598	enh88855-STARD10
chr11	72480000	72485000	5001	*	chr11	72465000	72470000	5001	*	enh88856	genic	65.8815	STARD10	1107.88	TRUE	1286	126.562	8338.12	0.0349987	enh88856-STARD10
chr11	72485000	72490000	5001	*	chr11	72465000	72470000	5001	*	enh88857	genic	67.7583	STARD10	1107.88	TRUE	1286	111.451	7551.71	0.0316978	enh88857-STARD10
chr11	72490000	72495000	5001	*	chr11	72465000	72470000	5001	*	enh88858	genic	74.488	STARD10	1107.88	TRUE	1286	103.062	7676.86	0.0322231	enh88858-STARD10
chr11	72495000	72500000	5001	*	chr11	72465000	72470000	5001	*	enh88859	genic	91.477	STARD10	1107.88	TRUE	1286	95.5328	8739.05	0.0366816	enh88859-STARD10
chr11	72500000	72505000	5001	*	chr11	72465000	72470000	5001	*	enh88860	promoter	100.25	STARD10	1107.88	TRUE	1286	65.0072	6516.96	0.0273545	enh88860-STARD10
chr11	72520000	72525000	5001	*	chr11	72465000	72470000	5001	*	enh88863	promoter	128.408	STARD10	1107.88	TRUE	1286	41.4246	5319.24	0.0223272	enh88863-STARD10
chr11	72445000	72450000	5001	*	chr11	72525000	72530000	5001	*	enh88850	intergenic	105.055	ATG16L2	2397.88	TRUE	1287	59.6369	6265.16	0.0202952	enh88850-ATG16L2
chr11	72515000	72520000	5001	*	chr11	72525000	72530000	5001	*	enh88861	intergenic	84.8119	ATG16L2	2397.88	TRUE	1287	113.333	9612.02	0.0311369	enh88861-ATG16L2
chr11	72515000	72520000	5001	*	chr11	72525000	72530000	5001	*	enh88862	intergenic	109.216	ATG16L2	2397.88	TRUE	1287	113.333	12377.8	0.0400964	enh88862-ATG16L2
chr11	72520000	72525000	5001	*	chr11	72525000	72530000	5001	*	enh88863	promoter	128.408	ATG16L2	2397.88	TRUE	1287	204.225	26224	0.0849493	enh88863-ATG16L2
chr11	72525000	72530000	5001	*	chr11	72525000	72530000	5001	*	enh88864	genic	107.101	ATG16L2	2397.88	TRUE	1287	704.957	75501.6	0.244578	enh88864-ATG16L2
chr11	72535000	72540000	5001	*	chr11	72525000	72530000	5001	*	enh88865	genic	80.75	ATG16L2	2397.88	TRUE	1287	134.893	10892.6	0.0352851	enh88865-ATG16L2
chr11	72520000	72525000	5001	*	chr11	72545000	72550000	5001	*	enh88863	promoter	128.408	FCHSD2	6043.62	TRUE	1288	37.1236	4766.96	0.0221063	enh88863-FCHSD2
chr11	72525000	72530000	5001	*	chr11	72545000	72550000	5001	*	enh88864	genic	107.101	FCHSD2	6043.62	TRUE	1288	60.1648	6443.7	0.0298821	enh88864-FCHSD2
chr11	72535000	72540000	5001	*	chr11	72545000	72550000	5001	*	enh88865	genic	80.75	FCHSD2	6043.62	TRUE	1288	123.122	9942.07	0.0461054	enh88865-FCHSD2
chr11	72540000	72545000	5001	*	chr11	72545000	72550000	5001	*	enh88866	intergenic	74.205	FCHSD2	6043.62	TRUE	1288	287.517	21335.2	0.0989402	enh88866-FCHSD2
chr11	72545000	72550000	5001	*	chr11	72545000	72550000	5001	*	enh88867	genic	61.2604	FCHSD2	6043.62	TRUE	1288	602.218	36892.2	0.171084	enh88867-FCHSD2
chr11	72635000	72640000	5001	*	chr11	72590000	72595000	5001	*	enh88868	genic	61.5471	MIR4459	130.625	TRUE	1289	42.8574	2637.75	0.0213668	enh88868-MIR4459
chr11	7175000	7180000	5001	*	chr11	7270000	7275000	5001	*	enh85578	intergenic	60.1105	SYT9	1248	TRUE	1290	24.5874	1477.96	0.0202745	enh85578-SYT9
chr11	7270000	7275000	5001	*	chr11	7270000	7275000	5001	*	enh85579	promoter	59.5892	SYT9	1248	TRUE	1290	504.583	30067.7	0.412466	enh85579-SYT9
chr11	7325000	7330000	5001	*	chr11	7270000	7275000	5001	*	enh85580	genic	64.2072	SYT9	1248	TRUE	1290	29.4247	1889.28	0.025917	enh85580-SYT9
chr11	72895000	72900000	5001	*	chr11	72925000	72930000	5001	*	enh88895	intergenic	105.23	P2RY2	1852.5	TRUE	1291	94.2617	9919.15	0.0296983	enh88895-P2RY2
chr11	72900000	72905000	5001	*	chr11	72925000	72930000	5001	*	enh88896	intergenic	95.4733	P2RY2	1852.5	TRUE	1291	89.3604	8531.53	0.0255437	enh88896-P2RY2
chr11	72915000	72920000	5001	*	chr11	72925000	72930000	5001	*	enh88897	intergenic	111.556	P2RY2	1852.5	TRUE	1291	164.693	18372.5	0.0550078	enh88897-P2RY2
chr11	72920000	72925000	5001	*	chr11	72925000	72930000	5001	*	enh88898	intergenic	76.2076	P2RY2	1852.5	TRUE	1291	265.984	20270	0.0606891	enh88898-P2RY2
chr11	72925000	72930000	5001	*	chr11	72925000	72930000	5001	*	enh88899	intergenic	85.3188	P2RY2	1852.5	TRUE	1291	635.24	54197.9	0.16227	enh88899-P2RY2
chr11	72925000	72930000	5001	*	chr11	72925000	72930000	5001	*	enh88900	promoter	113.507	P2RY2	1852.5	TRUE	1291	635.24	72104.2	0.215882	enh88900-P2RY2
chr11	72935000	72940000	5001	*	chr11	72925000	72930000	5001	*	enh88901	genic	65.8625	P2RY2	1852.5	TRUE	1291	113.546	7478.43	0.0223907	enh88901-P2RY2
chr11	72960000	72965000	5001	*	chr11	72975000	72980000	5001	*	enh88904	intergenic	60.3715	P2RY6	2674.12	TRUE	1292	93.4021	5638.82	0.0229933	enh88904-P2RY6
chr11	72970000	72975000	5001	*	chr11	72975000	72980000	5001	*	enh88905	intergenic	58.8321	P2RY6	2674.12	TRUE	1292	292.417	17203.5	0.0701502	enh88905-P2RY6
chr11	72980000	72985000	5001	*	chr11	72975000	72980000	5001	*	enh88906	genic	78.4421	P2RY6	2674.12	TRUE	1292	330.519	25926.6	0.10572	enh88906-P2RY6
chr11	72980000	72985000	5001	*	chr11	72975000	72980000	5001	*	enh88907	genic	109.055	P2RY6	2674.12	TRUE	1292	330.519	36044.8	0.146979	enh88907-P2RY6
chr11	72985000	72990000	5001	*	chr11	72975000	72980000	5001	*	enh88908	genic	91.3937	P2RY6	2674.12	TRUE	1292	106.237	9709.41	0.0395918	enh88908-P2RY6
chr11	72990000	72995000	5001	*	chr11	72975000	72980000	5001	*	enh88909	genic	87.912	P2RY6	2674.12	TRUE	1292	89.2272	7844.14	0.0319859	enh88909-P2RY6
chr11	72995000	73000000	5001	*	chr11	72975000	72980000	5001	*	enh88910	genic	104.583	P2RY6	2674.12	TRUE	1292	88.2678	9231.31	0.0376423	enh88910-P2RY6
chr11	73005000	73010000	5001	*	chr11	73015000	73020000	5001	*	enh88911	genic	70.9499	ARHGEF17	1516.62	TRUE	1293	107.602	7634.38	0.0255135	enh88911-ARHGEF17
chr11	73015000	73020000	5001	*	chr11	73015000	73020000	5001	*	enh88912	intergenic	67.2966	ARHGEF17	1516.62	TRUE	1293	578.9	38958	0.130195	enh88912-ARHGEF17
chr11	73015000	73020000	5001	*	chr11	73015000	73020000	5001	*	enh88913	promoter	118.851	ARHGEF17	1516.62	TRUE	1293	578.9	68802.6	0.229933	enh88913-ARHGEF17
chr11	73025000	73030000	5001	*	chr11	73015000	73020000	5001	*	enh88914	genic	68.1957	ARHGEF17	1516.62	TRUE	1293	105.017	7161.7	0.0239338	enh88914-ARHGEF17
chr11	73045000	73050000	5001	*	chr11	73015000	73020000	5001	*	enh88918	genic	77.9582	ARHGEF17	1516.62	TRUE	1293	77.7596	6062	0.0202587	enh88918-ARHGEF17
chr11	73070000	73075000	5001	*	chr11	73085000	73090000	5001	*	enh88920	genic	61.5761	RELT	3998.25	TRUE	1294	105.999	6527	0.0201912	enh88920-RELT
chr11	73070000	73075000	5001	*	chr11	73085000	73090000	5001	*	enh88921	genic	63.596	RELT	3998.25	TRUE	1294	105.999	6741.11	0.0208535	enh88921-RELT
chr11	73075000	73080000	5001	*	chr11	73085000	73090000	5001	*	enh88922	genic	74.2377	RELT	3998.25	TRUE	1294	132.953	9870.11	0.0305331	enh88922-RELT
chr11	73080000	73085000	5001	*	chr11	73085000	73090000	5001	*	enh88923	intergenic	74.1107	RELT	3998.25	TRUE	1294	271.445	20117	0.0622317	enh88923-RELT
chr11	73085000	73090000	5001	*	chr11	73085000	73090000	5001	*	enh88924	promoter	118.675	RELT	3998.25	TRUE	1294	661.71	78528.3	0.242926	enh88924-RELT
chr11	73090000	73095000	5001	*	chr11	73085000	73090000	5001	*	enh88925	genic	75.1822	RELT	3998.25	TRUE	1294	324.888	24425.8	0.0755608	enh88925-RELT
chr11	73095000	73100000	5001	*	chr11	73085000	73090000	5001	*	enh88926	genic	107.275	RELT	3998.25	TRUE	1294	141.801	15211.7	0.0470571	enh88926-RELT
chr11	73095000	73100000	5001	*	chr11	73085000	73090000	5001	*	enh88927	genic	86.0594	RELT	3998.25	TRUE	1294	141.801	12203.3	0.0377506	enh88927-RELT
chr11	73095000	73100000	5001	*	chr11	73085000	73090000	5001	*	enh88928	genic	83.9724	RELT	3998.25	TRUE	1294	141.801	11907.3	0.0368352	enh88928-RELT
chr11	73095000	73100000	5001	*	chr11	73085000	73090000	5001	*	enh88929	genic	95.0895	RELT	3998.25	TRUE	1294	141.801	13483.7	0.0417118	enh88929-RELT
chr11	73100000	73105000	5001	*	chr11	73085000	73090000	5001	*	enh88930	genic	77.4879	RELT	3998.25	TRUE	1294	114.622	8881.82	0.0274758	enh88930-RELT
chr11	73060000	73065000	5001	*	chr11	73110000	73115000	5001	*	enh88919	genic	70.888	FAM168A	4333	TRUE	1295	65.7634	4661.83	0.0221328	enh88919-FAM168A
chr11	73075000	73080000	5001	*	chr11	73110000	73115000	5001	*	enh88922	genic	74.2377	FAM168A	4333	TRUE	1295	59.9417	4449.93	0.0211268	enh88922-FAM168A
chr11	73080000	73085000	5001	*	chr11	73110000	73115000	5001	*	enh88923	intergenic	74.1107	FAM168A	4333	TRUE	1295	57.5518	4265.2	0.0202498	enh88923-FAM168A
chr11	73085000	73090000	5001	*	chr11	73110000	73115000	5001	*	enh88924	promoter	118.675	FAM168A	4333	TRUE	1295	74.5386	8845.85	0.0419972	enh88924-FAM168A
chr11	73090000	73095000	5001	*	chr11	73110000	73115000	5001	*	enh88925	genic	75.1822	FAM168A	4333	TRUE	1295	57.4473	4319.01	0.0205052	enh88925-FAM168A
chr11	73095000	73100000	5001	*	chr11	73110000	73115000	5001	*	enh88926	genic	107.275	FAM168A	4333	TRUE	1295	78.0347	8371.18	0.0397436	enh88926-FAM168A
chr11	73095000	73100000	5001	*	chr11	73110000	73115000	5001	*	enh88927	genic	86.0594	FAM168A	4333	TRUE	1295	78.0347	6715.62	0.0318835	enh88927-FAM168A
chr11	73095000	73100000	5001	*	chr11	73110000	73115000	5001	*	enh88928	genic	83.9724	FAM168A	4333	TRUE	1295	78.0347	6552.76	0.0311103	enh88928-FAM168A
chr11	73095000	73100000	5001	*	chr11	73110000	73115000	5001	*	enh88929	genic	95.0895	FAM168A	4333	TRUE	1295	78.0347	7420.28	0.0352291	enh88929-FAM168A
chr11	73100000	73105000	5001	*	chr11	73110000	73115000	5001	*	enh88930	genic	77.4879	FAM168A	4333	TRUE	1295	119.799	9282.99	0.0440726	enh88930-FAM168A
chr11	73115000	73120000	5001	*	chr11	73110000	73115000	5001	*	enh88931	genic	77.5164	FAM168A	4333	TRUE	1295	233.815	18124.5	0.0860492	enh88931-FAM168A
chr11	73120000	73125000	5001	*	chr11	73110000	73115000	5001	*	enh88932	genic	69.4027	FAM168A	4333	TRUE	1295	111.593	7744.84	0.03677	enh88932-FAM168A
chr11	73125000	73130000	5001	*	chr11	73110000	73115000	5001	*	enh88933	genic	83.7407	FAM168A	4333	TRUE	1295	58.7445	4919.31	0.0233552	enh88933-FAM168A
chr11	73370000	73375000	5001	*	chr11	73110000	73115000	5001	*	enh88953	genic	82.1065	FAM168A	4333	TRUE	1295	76.1697	6254.03	0.0296921	enh88953-FAM168A
chr11	73305000	73310000	5001	*	chr11	73355000	73360000	5001	*	enh88947	promoter	112.7	PLEKHB1	306.125	TRUE	1296	39.4142	4442	0.0210023	enh88947-PLEKHB1
chr11	73330000	73335000	5001	*	chr11	73355000	73360000	5001	*	enh88949	intergenic	87.2956	PLEKHB1	306.125	TRUE	1296	53.7735	4694.19	0.0221946	enh88949-PLEKHB1
chr11	73335000	73340000	5001	*	chr11	73355000	73360000	5001	*	enh88950	intergenic	65.9812	PLEKHB1	306.125	TRUE	1296	87.0825	5745.81	0.0271668	enh88950-PLEKHB1
chr11	73355000	73360000	5001	*	chr11	73355000	73360000	5001	*	enh88951	promoter	65.8728	PLEKHB1	306.125	TRUE	1296	586.519	38635.7	0.182674	enh88951-PLEKHB1
chr11	73355000	73360000	5001	*	chr11	73355000	73360000	5001	*	enh88952	genic	73.3522	PLEKHB1	306.125	TRUE	1296	586.519	43022.5	0.203415	enh88952-PLEKHB1
chr11	73370000	73375000	5001	*	chr11	73355000	73360000	5001	*	enh88953	genic	82.1065	PLEKHB1	306.125	TRUE	1296	81.3636	6680.48	0.031586	enh88953-PLEKHB1
chr11	73355000	73360000	5001	*	chr11	73385000	73390000	5001	*	enh88951	promoter	65.8728	RAB6A	2256.25	TRUE	1297	43.8198	2886.53	0.0266105	enh88951-RAB6A
chr11	73355000	73360000	5001	*	chr11	73385000	73390000	5001	*	enh88952	genic	73.3522	RAB6A	2256.25	TRUE	1297	43.8198	3214.28	0.0296319	enh88952-RAB6A
chr11	73370000	73375000	5001	*	chr11	73385000	73390000	5001	*	enh88953	genic	82.1065	RAB6A	2256.25	TRUE	1297	72.8254	5979.44	0.0551234	enh88953-RAB6A
chr11	73425000	73430000	5001	*	chr11	73385000	73390000	5001	*	enh88954	genic	68.5932	RAB6A	2256.25	TRUE	1297	62.1991	4266.43	0.0393315	enh88954-RAB6A
chr11	73470000	73475000	5001	*	chr11	73495000	73500000	5001	*	enh88956	promoter	119.308	MRPL48	1731.25	TRUE	1298	83.9253	10013	0.0503819	enh88956-MRPL48
chr11	73480000	73485000	5001	*	chr11	73495000	73500000	5001	*	enh88957	intergenic	87.7478	MRPL48	1731.25	TRUE	1298	104.746	9191.25	0.0462473	enh88957-MRPL48
chr11	73490000	73495000	5001	*	chr11	73495000	73500000	5001	*	enh88958	intergenic	104.552	MRPL48	1731.25	TRUE	1298	314.848	32918.1	0.165633	enh88958-MRPL48
chr11	73495000	73500000	5001	*	chr11	73495000	73500000	5001	*	enh88959	promoter	103.583	MRPL48	1731.25	TRUE	1298	535.809	55500.8	0.279261	enh88959-MRPL48
chr11	73470000	73475000	5001	*	chr11	73580000	73585000	5001	*	enh88956	promoter	119.308	COA4	973.125	TRUE	1299	28.9154	3449.84	0.027294	enh88956-COA4
chr11	73490000	73495000	5001	*	chr11	73580000	73585000	5001	*	enh88958	intergenic	104.552	COA4	973.125	TRUE	1299	30.7031	3210.09	0.0253972	enh88958-COA4
chr11	73495000	73500000	5001	*	chr11	73580000	73585000	5001	*	enh88959	promoter	103.583	COA4	973.125	TRUE	1299	26.8981	2786.2	0.0220435	enh88959-COA4
chr11	73545000	73550000	5001	*	chr11	73580000	73585000	5001	*	enh88960	genic	63.765	COA4	973.125	TRUE	1299	50.2332	3203.12	0.0253421	enh88960-COA4
chr11	73560000	73565000	5001	*	chr11	73580000	73585000	5001	*	enh88961	genic	76.3703	COA4	973.125	TRUE	1299	85.7908	6551.87	0.0518363	enh88961-COA4
chr11	73585000	73590000	5001	*	chr11	73580000	73585000	5001	*	enh88962	promoter	107.617	COA4	973.125	TRUE	1299	250.132	26918.6	0.212971	enh88962-COA4
chr11	73595000	73600000	5001	*	chr11	73580000	73585000	5001	*	enh88963	genic	59.8083	COA4	973.125	TRUE	1299	90.2886	5400	0.0427231	enh88963-COA4
chr11	73615000	73620000	5001	*	chr11	73580000	73585000	5001	*	enh88964	genic	66.8856	COA4	973.125	TRUE	1299	59.324	3967.92	0.0313929	enh88964-COA4
chr11	73470000	73475000	5001	*	chr11	73585000	73590000	5001	*	enh88956	promoter	119.308	PAAF1	1217	TRUE	1300	31.6784	3779.49	0.0254912	enh88956-PAAF1
chr11	73490000	73495000	5001	*	chr11	73585000	73590000	5001	*	enh88958	intergenic	104.552	PAAF1	1217	TRUE	1300	31.0436	3245.69	0.0218909	enh88958-PAAF1
chr11	73495000	73500000	5001	*	chr11	73585000	73590000	5001	*	enh88959	promoter	103.583	PAAF1	1217	TRUE	1300	34.3798	3561.17	0.0240187	enh88959-PAAF1
chr11	73560000	73565000	5001	*	chr11	73585000	73590000	5001	*	enh88961	genic	76.3703	PAAF1	1217	TRUE	1300	51.322	3919.47	0.0264353	enh88961-PAAF1
chr11	73585000	73590000	5001	*	chr11	73585000	73590000	5001	*	enh88962	promoter	107.617	PAAF1	1217	TRUE	1300	418.725	45062	0.303926	enh88962-PAAF1
chr11	73595000	73600000	5001	*	chr11	73585000	73590000	5001	*	enh88963	genic	59.8083	PAAF1	1217	TRUE	1300	142.139	8501.08	0.0573365	enh88963-PAAF1
chr11	73615000	73620000	5001	*	chr11	73585000	73590000	5001	*	enh88964	genic	66.8856	PAAF1	1217	TRUE	1300	52.9613	3542.35	0.0238918	enh88964-PAAF1
chr11	73640000	73645000	5001	*	chr11	73660000	73665000	5001	*	enh88965	intergenic	67.921	DNAJB13	329.625	TRUE	1301	66.3028	4503.35	0.0247871	enh88965-DNAJB13
chr11	73655000	73660000	5001	*	chr11	73660000	73665000	5001	*	enh88966	intergenic	67.0997	DNAJB13	329.625	TRUE	1301	256.672	17222.6	0.0947955	enh88966-DNAJB13
chr11	73660000	73665000	5001	*	chr11	73660000	73665000	5001	*	enh88967	promoter	67.1772	DNAJB13	329.625	TRUE	1301	612.565	41150.4	0.226497	enh88967-DNAJB13
chr11	73665000	73670000	5001	*	chr11	73660000	73665000	5001	*	enh88968	genic	61.9259	DNAJB13	329.625	TRUE	1301	236.583	14650.6	0.0806389	enh88968-DNAJB13
chr11	73675000	73680000	5001	*	chr11	73660000	73665000	5001	*	enh88969	genic	72.296	DNAJB13	329.625	TRUE	1301	86.1308	6226.92	0.0342738	enh88969-DNAJB13
chr11	73680000	73685000	5001	*	chr11	73660000	73665000	5001	*	enh88970	genic	70.075	DNAJB13	329.625	TRUE	1301	61.4678	4307.35	0.0237082	enh88970-DNAJB13
chr11	73680000	73685000	5001	*	chr11	73660000	73665000	5001	*	enh88971	intergenic	63.347	DNAJB13	329.625	TRUE	1301	61.4678	3893.8	0.021432	enh88971-DNAJB13
chr11	73685000	73690000	5001	*	chr11	73660000	73665000	5001	*	enh88972	genic	72.5969	DNAJB13	329.625	TRUE	1301	50.1523	3640.9	0.02004	enh88972-DNAJB13
chr11	73690000	73695000	5001	*	chr11	73660000	73665000	5001	*	enh88974	promoter	132.577	DNAJB13	329.625	TRUE	1301	32.9004	4361.83	0.0240081	enh88974-DNAJB13
chr11	73675000	73680000	5001	*	chr11	73685000	73690000	5001	*	enh88969	genic	72.296	UCP2	2158.75	TRUE	1302	133.372	9642.24	0.0383011	enh88969-UCP2
chr11	73680000	73685000	5001	*	chr11	73685000	73690000	5001	*	enh88970	genic	70.075	UCP2	2158.75	TRUE	1302	273.372	19156.6	0.076094	enh88970-UCP2
chr11	73680000	73685000	5001	*	chr11	73685000	73690000	5001	*	enh88971	intergenic	63.347	UCP2	2158.75	TRUE	1302	273.372	17317.3	0.0687882	enh88971-UCP2
chr11	73685000	73690000	5001	*	chr11	73685000	73690000	5001	*	enh88972	genic	72.5969	UCP2	2158.75	TRUE	1302	540.754	39257	0.155937	enh88972-UCP2
chr11	73690000	73695000	5001	*	chr11	73685000	73690000	5001	*	enh88973	genic	88.3548	UCP2	2158.75	TRUE	1302	304.127	26871.1	0.106738	enh88973-UCP2
chr11	73690000	73695000	5001	*	chr11	73685000	73690000	5001	*	enh88974	promoter	132.577	UCP2	2158.75	TRUE	1302	304.127	40320.1	0.16016	enh88974-UCP2
chr11	73705000	73710000	5001	*	chr11	73685000	73690000	5001	*	enh88975	intergenic	79.3501	UCP2	2158.75	TRUE	1302	77.1841	6124.57	0.0243281	enh88975-UCP2
chr11	73680000	73685000	5001	*	chr11	73710000	73715000	5001	*	enh88970	genic	70.075	UCP3	92.75	TRUE	1303	48.3228	3386.22	0.0210457	enh88970-UCP3
chr11	73685000	73690000	5001	*	chr11	73710000	73715000	5001	*	enh88972	genic	72.5969	UCP3	92.75	TRUE	1303	62.3313	4525.06	0.0281237	enh88972-UCP3
chr11	73690000	73695000	5001	*	chr11	73710000	73715000	5001	*	enh88973	genic	88.3548	UCP3	92.75	TRUE	1303	51.9828	4592.93	0.0285456	enh88973-UCP3
chr11	73690000	73695000	5001	*	chr11	73710000	73715000	5001	*	enh88974	promoter	132.577	UCP3	92.75	TRUE	1303	51.9828	6891.71	0.0428327	enh88974-UCP3
chr11	73705000	73710000	5001	*	chr11	73710000	73715000	5001	*	enh88975	intergenic	79.3501	UCP3	92.75	TRUE	1303	297.948	23642.2	0.146939	enh88975-UCP3
chr11	73720000	73725000	5001	*	chr11	73710000	73715000	5001	*	enh88976	intergenic	63.6568	UCP3	92.75	TRUE	1303	169.918	10816.4	0.0672252	enh88976-UCP3
chr11	73725000	73730000	5001	*	chr11	73710000	73715000	5001	*	enh88977	intergenic	73.9154	UCP3	92.75	TRUE	1303	140.125	10357.4	0.0643722	enh88977-UCP3
chr11	73725000	73730000	5001	*	chr11	73710000	73715000	5001	*	enh88978	intergenic	99.5346	UCP3	92.75	TRUE	1303	140.125	13947.3	0.0866837	enh88978-UCP3
chr11	73730000	73735000	5001	*	chr11	73710000	73715000	5001	*	enh88979	intergenic	79.4553	UCP3	92.75	TRUE	1303	78.9308	6271.47	0.0389779	enh88979-UCP3
chr11	73730000	73735000	5001	*	chr11	73710000	73715000	5001	*	enh88980	intergenic	78.7952	UCP3	92.75	TRUE	1303	78.9308	6219.37	0.038654	enh88980-UCP3
chr11	73735000	73740000	5001	*	chr11	73710000	73715000	5001	*	enh88981	intergenic	78.7019	UCP3	92.75	TRUE	1303	65.4797	5153.37	0.0320288	enh88981-UCP3
chr11	73675000	73680000	5001	*	chr11	73745000	73750000	5001	*	enh88969	genic	72.296	C2CD3	2232.12	TRUE	1304	37.0109	2675.74	0.021437	enh88969-C2CD3
chr11	73680000	73685000	5001	*	chr11	73745000	73750000	5001	*	enh88970	genic	70.075	C2CD3	2232.12	TRUE	1304	39.4394	2763.72	0.0221418	enh88970-C2CD3
chr11	73680000	73685000	5001	*	chr11	73745000	73750000	5001	*	enh88971	intergenic	63.347	C2CD3	2232.12	TRUE	1304	39.4394	2498.37	0.0200159	enh88971-C2CD3
chr11	73685000	73690000	5001	*	chr11	73745000	73750000	5001	*	enh88972	genic	72.5969	C2CD3	2232.12	TRUE	1304	38.7283	2811.55	0.022525	enh88972-C2CD3
chr11	73690000	73695000	5001	*	chr11	73745000	73750000	5001	*	enh88973	genic	88.3548	C2CD3	2232.12	TRUE	1304	33.6382	2972.1	0.0238113	enh88973-C2CD3
chr11	73690000	73695000	5001	*	chr11	73745000	73750000	5001	*	enh88974	promoter	132.577	C2CD3	2232.12	TRUE	1304	33.6382	4459.64	0.0357289	enh88974-C2CD3
chr11	73705000	73710000	5001	*	chr11	73745000	73750000	5001	*	enh88975	intergenic	79.3501	C2CD3	2232.12	TRUE	1304	50.562	4012.1	0.0321433	enh88975-C2CD3
chr11	73720000	73725000	5001	*	chr11	73745000	73750000	5001	*	enh88976	intergenic	63.6568	C2CD3	2232.12	TRUE	1304	56.5773	3601.53	0.0288541	enh88976-C2CD3
chr11	73725000	73730000	5001	*	chr11	73745000	73750000	5001	*	enh88977	intergenic	73.9154	C2CD3	2232.12	TRUE	1304	69.8444	5162.57	0.0413605	enh88977-C2CD3
chr11	73725000	73730000	5001	*	chr11	73745000	73750000	5001	*	enh88978	intergenic	99.5346	C2CD3	2232.12	TRUE	1304	69.8444	6951.93	0.0556961	enh88978-C2CD3
chr11	73730000	73735000	5001	*	chr11	73745000	73750000	5001	*	enh88979	intergenic	79.4553	C2CD3	2232.12	TRUE	1304	95.8807	7618.23	0.0610343	enh88979-C2CD3
chr11	73730000	73735000	5001	*	chr11	73745000	73750000	5001	*	enh88980	intergenic	78.7952	C2CD3	2232.12	TRUE	1304	95.8807	7554.94	0.0605272	enh88980-C2CD3
chr11	73735000	73740000	5001	*	chr11	73745000	73750000	5001	*	enh88981	intergenic	78.7019	C2CD3	2232.12	TRUE	1304	164.386	12937.5	0.10365	enh88981-C2CD3
chr11	73795000	73800000	5001	*	chr11	73745000	73750000	5001	*	enh88982	genic	65.1842	C2CD3	2232.12	TRUE	1304	43.936	2863.93	0.0229447	enh88982-C2CD3
chr11	73690000	73695000	5001	*	chr11	73880000	73885000	5001	*	enh88974	promoter	132.577	PPME1	1801	TRUE	1305	25.3193	3356.75	0.0211326	enh88974-PPME1
chr11	73880000	73885000	5001	*	chr11	73880000	73885000	5001	*	enh88985	promoter	119.27	PPME1	1801	TRUE	1305	611.326	72912.9	0.459028	enh88985-PPME1
chr11	73965000	73970000	5001	*	chr11	73975000	73980000	5001	*	enh88986	intergenic	70.9134	P4HA3	502.875	TRUE	1306	108.195	7672.49	0.0866314	enh88986-P4HA3
chr11	74015000	74020000	5001	*	chr11	73975000	73980000	5001	*	enh88987	genic	62.5144	P4HA3	502.875	TRUE	1306	40.4686	2529.87	0.0285652	enh88987-P4HA3
chr11	74020000	74025000	5001	*	chr11	73975000	73980000	5001	*	enh88988	promoter	85.2649	P4HA3	502.875	TRUE	1306	25.3232	2159.18	0.0243797	enh88988-P4HA3
chr11	74030000	74035000	5001	*	chr11	73975000	73980000	5001	*	enh88989	genic	67.4828	P4HA3	502.875	TRUE	1306	31.597	2132.25	0.0240756	enh88989-P4HA3
chr11	74105000	74110000	5001	*	chr11	73975000	73980000	5001	*	enh88990	promoter	103.973	P4HA3	502.875	TRUE	1306	25.6314	2664.98	0.0300907	enh88990-P4HA3
chr11	74145000	74150000	5001	*	chr11	73975000	73980000	5001	*	enh88991	intergenic	67.7162	P4HA3	502.875	TRUE	1306	32.6208	2208.96	0.0249417	enh88991-P4HA3
chr11	74160000	74165000	5001	*	chr11	73975000	73980000	5001	*	enh88992	intergenic	84.5785	P4HA3	502.875	TRUE	1306	41.2349	3487.59	0.0393789	enh88992-P4HA3
chr11	74160000	74165000	5001	*	chr11	73975000	73980000	5001	*	enh88993	intergenic	65.0429	P4HA3	502.875	TRUE	1306	41.2349	2682.04	0.0302834	enh88993-P4HA3
chr11	74175000	74180000	5001	*	chr11	73975000	73980000	5001	*	enh88996	promoter	93.1912	P4HA3	502.875	TRUE	1306	20.2738	1889.34	0.0213328	enh88996-P4HA3
chr11	74280000	74285000	5001	*	chr11	73975000	73980000	5001	*	enh89003	intergenic	64.2808	P4HA3	502.875	TRUE	1306	35.2821	2267.96	0.0256079	enh89003-P4HA3
chr11	74290000	74295000	5001	*	chr11	73975000	73980000	5001	*	enh89004	intergenic	85.5992	P4HA3	502.875	TRUE	1306	21.2935	1822.71	0.0205805	enh89004-P4HA3
chr11	74015000	74020000	5001	*	chr11	74020000	74025000	5001	*	enh88987	genic	62.5144	P4HA3-AS1	370.5	TRUE	1307	234.206	14641.3	0.103844	enh88987-P4HA3-AS1
chr11	74020000	74025000	5001	*	chr11	74020000	74025000	5001	*	enh88988	promoter	85.2649	P4HA3-AS1	370.5	TRUE	1307	525.296	44789.3	0.317671	enh88988-P4HA3-AS1
chr11	74030000	74035000	5001	*	chr11	74020000	74025000	5001	*	enh88989	genic	67.4828	P4HA3-AS1	370.5	TRUE	1307	125.742	8485.44	0.0601836	enh88989-P4HA3-AS1
chr11	74105000	74110000	5001	*	chr11	74020000	74025000	5001	*	enh88990	promoter	103.973	P4HA3-AS1	370.5	TRUE	1307	29.3211	3048.61	0.0216225	enh88990-P4HA3-AS1
chr11	74015000	74020000	5001	*	chr11	74040000	74045000	5001	*	enh88987	genic	62.5144	PGM2L1	878	TRUE	1308	52.5286	3283.79	0.0378698	enh88987-PGM2L1
chr11	74020000	74025000	5001	*	chr11	74040000	74045000	5001	*	enh88988	promoter	85.2649	PGM2L1	878	TRUE	1308	85.1309	7258.68	0.0837095	enh88988-PGM2L1
chr11	74030000	74035000	5001	*	chr11	74040000	74045000	5001	*	enh88989	genic	67.4828	PGM2L1	878	TRUE	1308	137.47	9276.86	0.106984	enh88989-PGM2L1
chr11	74105000	74110000	5001	*	chr11	74040000	74045000	5001	*	enh88990	promoter	103.973	PGM2L1	878	TRUE	1308	21.2997	2214.6	0.0255395	enh88990-PGM2L1
chr11	74145000	74150000	5001	*	chr11	74040000	74045000	5001	*	enh88991	intergenic	67.7162	PGM2L1	878	TRUE	1308	27.9458	1892.38	0.0218236	enh88991-PGM2L1
chr11	74160000	74165000	5001	*	chr11	74040000	74045000	5001	*	enh88992	intergenic	84.5785	PGM2L1	878	TRUE	1308	20.9671	1773.37	0.020451	enh88992-PGM2L1
chr11	74300000	74305000	5001	*	chr11	74040000	74045000	5001	*	enh89005	promoter	99.4498	PGM2L1	878	TRUE	1308	18.7822	1867.89	0.0215411	enh89005-PGM2L1
chr11	74160000	74165000	5001	*	chr11	74165000	74170000	5001	*	enh88992	intergenic	84.5785	KCNE3	1560	TRUE	1309	212.923	18008.7	0.0988912	enh88992-KCNE3
chr11	74160000	74165000	5001	*	chr11	74165000	74170000	5001	*	enh88993	intergenic	65.0429	KCNE3	1560	TRUE	1309	212.923	13849.2	0.0760498	enh88993-KCNE3
chr11	74170000	74175000	5001	*	chr11	74165000	74170000	5001	*	enh88994	genic	87.7844	KCNE3	1560	TRUE	1309	223.446	19615.1	0.107712	enh88994-KCNE3
chr11	74170000	74175000	5001	*	chr11	74165000	74170000	5001	*	enh88995	genic	100.509	KCNE3	1560	TRUE	1309	223.446	22458.3	0.123325	enh88995-KCNE3
chr11	74175000	74180000	5001	*	chr11	74165000	74170000	5001	*	enh88996	promoter	93.1912	KCNE3	1560	TRUE	1309	111.336	10375.6	0.0569752	enh88996-KCNE3
chr11	74180000	74185000	5001	*	chr11	74165000	74170000	5001	*	enh88997	intergenic	59.5491	KCNE3	1560	TRUE	1309	86.5494	5153.94	0.0283018	enh88997-KCNE3
chr11	74200000	74205000	5001	*	chr11	74165000	74170000	5001	*	enh88999	promoter	111.185	KCNE3	1560	TRUE	1309	58.9818	6557.91	0.0360114	enh88999-KCNE3
chr11	74280000	74285000	5001	*	chr11	74165000	74170000	5001	*	enh89003	intergenic	64.2808	KCNE3	1560	TRUE	1309	71.2757	4581.66	0.0251592	enh89003-KCNE3
chr11	74300000	74305000	5001	*	chr11	74165000	74170000	5001	*	enh89005	promoter	99.4498	KCNE3	1560	TRUE	1309	37.4921	3728.59	0.0204747	enh89005-KCNE3
chr11	74160000	74165000	5001	*	chr11	74200000	74205000	5001	*	enh88992	intergenic	84.5785	LIPT2	1163.38	TRUE	1310	48.0755	4066.15	0.0236953	enh88992-LIPT2
chr11	74170000	74175000	5001	*	chr11	74200000	74205000	5001	*	enh88994	genic	87.7844	LIPT2	1163.38	TRUE	1310	77.9261	6840.7	0.0398639	enh88994-LIPT2
chr11	74170000	74175000	5001	*	chr11	74200000	74205000	5001	*	enh88995	genic	100.509	LIPT2	1163.38	TRUE	1310	77.9261	7832.24	0.0456421	enh88995-LIPT2
chr11	74175000	74180000	5001	*	chr11	74200000	74205000	5001	*	enh88996	promoter	93.1912	LIPT2	1163.38	TRUE	1310	80.26	7479.53	0.0435867	enh88996-LIPT2
chr11	74180000	74185000	5001	*	chr11	74200000	74205000	5001	*	enh88997	intergenic	59.5491	LIPT2	1163.38	TRUE	1310	102.24	6088.29	0.0354793	enh88997-LIPT2
chr11	74185000	74190000	5001	*	chr11	74200000	74205000	5001	*	enh88998	intergenic	60.9847	LIPT2	1163.38	TRUE	1310	108.704	6629.31	0.038632	enh88998-LIPT2
chr11	74200000	74205000	5001	*	chr11	74200000	74205000	5001	*	enh88999	promoter	111.185	LIPT2	1163.38	TRUE	1310	486.192	54057.3	0.315017	enh88999-LIPT2
chr11	74215000	74220000	5001	*	chr11	74200000	74205000	5001	*	enh89000	intergenic	81.4938	LIPT2	1163.38	TRUE	1310	69.4721	5661.54	0.0329924	enh89000-LIPT2
chr11	74160000	74165000	5001	*	chr11	74200000	74205000	5001	*	enh88992	intergenic	84.5785	LOC100287896	1020.25	TRUE	1311	48.0755	4066.15	0.0236953	enh88992-LOC100287896
chr11	74170000	74175000	5001	*	chr11	74200000	74205000	5001	*	enh88994	genic	87.7844	LOC100287896	1020.25	TRUE	1311	77.9261	6840.7	0.0398639	enh88994-LOC100287896
chr11	74170000	74175000	5001	*	chr11	74200000	74205000	5001	*	enh88995	genic	100.509	LOC100287896	1020.25	TRUE	1311	77.9261	7832.24	0.0456421	enh88995-LOC100287896
chr11	74175000	74180000	5001	*	chr11	74200000	74205000	5001	*	enh88996	promoter	93.1912	LOC100287896	1020.25	TRUE	1311	80.26	7479.53	0.0435867	enh88996-LOC100287896
chr11	74180000	74185000	5001	*	chr11	74200000	74205000	5001	*	enh88997	intergenic	59.5491	LOC100287896	1020.25	TRUE	1311	102.24	6088.29	0.0354793	enh88997-LOC100287896
chr11	74185000	74190000	5001	*	chr11	74200000	74205000	5001	*	enh88998	intergenic	60.9847	LOC100287896	1020.25	TRUE	1311	108.704	6629.31	0.038632	enh88998-LOC100287896
chr11	74200000	74205000	5001	*	chr11	74200000	74205000	5001	*	enh88999	promoter	111.185	LOC100287896	1020.25	TRUE	1311	486.192	54057.3	0.315017	enh88999-LOC100287896
chr11	74215000	74220000	5001	*	chr11	74200000	74205000	5001	*	enh89000	intergenic	81.4938	LOC100287896	1020.25	TRUE	1311	69.4721	5661.54	0.0329924	enh89000-LOC100287896
chr11	74200000	74205000	5001	*	chr11	74300000	74305000	5001	*	enh88999	promoter	111.185	POLD3	1552.62	TRUE	1312	30.4471	3385.27	0.0200139	enh88999-POLD3
chr11	74280000	74285000	5001	*	chr11	74300000	74305000	5001	*	enh89003	intergenic	64.2808	POLD3	1552.62	TRUE	1312	66.8733	4298.67	0.0254139	enh89003-POLD3
chr11	74290000	74295000	5001	*	chr11	74300000	74305000	5001	*	enh89004	intergenic	85.5992	POLD3	1552.62	TRUE	1312	148.526	12713.7	0.0751642	enh89004-POLD3
chr11	74300000	74305000	5001	*	chr11	74300000	74305000	5001	*	enh89005	promoter	99.4498	POLD3	1552.62	TRUE	1312	627.048	62359.8	0.368674	enh89005-POLD3
chr11	74320000	74325000	5001	*	chr11	74300000	74305000	5001	*	enh89006	genic	67.8642	POLD3	1552.62	TRUE	1312	52.9291	3591.99	0.021236	enh89006-POLD3
chr11	74380000	74385000	5001	*	chr11	74405000	74410000	5001	*	enh89008	intergenic	71.5963	CHRDL2	194	TRUE	1313	57.4326	4111.96	0.0295545	enh89008-CHRDL2
chr11	74390000	74395000	5001	*	chr11	74405000	74410000	5001	*	enh89009	intergenic	70.2828	CHRDL2	194	TRUE	1313	98.531	6925.03	0.0497733	enh89009-CHRDL2
chr11	74395000	74400000	5001	*	chr11	74405000	74410000	5001	*	enh89010	intergenic	77.7233	CHRDL2	194	TRUE	1313	128.828	10013	0.0719676	enh89010-CHRDL2
chr11	74400000	74405000	5001	*	chr11	74405000	74410000	5001	*	enh89011	intergenic	58.2703	CHRDL2	194	TRUE	1313	282.531	16463.2	0.118328	enh89011-CHRDL2
chr11	74410000	74415000	5001	*	chr11	74405000	74410000	5001	*	enh89012	genic	67.9526	CHRDL2	194	TRUE	1313	253.615	17233.8	0.123867	enh89012-CHRDL2
chr11	74435000	74440000	5001	*	chr11	74405000	74410000	5001	*	enh89013	intergenic	69.2007	CHRDL2	194	TRUE	1313	74.1596	5131.9	0.0368852	enh89013-CHRDL2
chr11	74445000	74450000	5001	*	chr11	74405000	74410000	5001	*	enh89014	intergenic	74.5625	CHRDL2	194	TRUE	1313	54.0837	4032.62	0.0289842	enh89014-CHRDL2
chr11	74445000	74450000	5001	*	chr11	74405000	74410000	5001	*	enh89015	intergenic	60.8688	CHRDL2	194	TRUE	1313	54.0837	3292.01	0.0236612	enh89015-CHRDL2
chr11	74450000	74455000	5001	*	chr11	74405000	74410000	5001	*	enh89016	intergenic	67.2864	CHRDL2	194	TRUE	1313	45.8256	3083.44	0.022162	enh89016-CHRDL2
chr11	74460000	74465000	5001	*	chr11	74405000	74410000	5001	*	enh89017	promoter	116.669	CHRDL2	194	TRUE	1313	27.9415	3259.91	0.0234304	enh89017-CHRDL2
chr11	74435000	74440000	5001	*	chr11	74455000	74460000	5001	*	enh89013	intergenic	69.2007	RNF169	2480.75	TRUE	1314	69.6067	4816.83	0.0330991	enh89013-RNF169
chr11	74445000	74450000	5001	*	chr11	74455000	74460000	5001	*	enh89014	intergenic	74.5625	RNF169	2480.75	TRUE	1314	127.025	9471.27	0.0650824	enh89014-RNF169
chr11	74445000	74450000	5001	*	chr11	74455000	74460000	5001	*	enh89015	intergenic	60.8688	RNF169	2480.75	TRUE	1314	127.025	7731.84	0.0531297	enh89015-RNF169
chr11	74450000	74455000	5001	*	chr11	74455000	74460000	5001	*	enh89016	intergenic	67.2864	RNF169	2480.75	TRUE	1314	269.956	18164.4	0.124818	enh89016-RNF169
chr11	74460000	74465000	5001	*	chr11	74455000	74460000	5001	*	enh89017	promoter	116.669	RNF169	2480.75	TRUE	1314	131.308	15319.5	0.105269	enh89017-RNF169
chr11	74465000	74470000	5001	*	chr11	74455000	74460000	5001	*	enh89018	genic	62.9941	RNF169	2480.75	TRUE	1314	116.525	7340.36	0.0504397	enh89018-RNF169
chr11	74475000	74480000	5001	*	chr11	74455000	74460000	5001	*	enh89019	genic	56.3404	RNF169	2480.75	TRUE	1314	64.957	3659.7	0.0251478	enh89019-RNF169
chr11	74485000	74490000	5001	*	chr11	74455000	74460000	5001	*	enh89020	genic	72.0661	RNF169	2480.75	TRUE	1314	40.9427	2950.58	0.0202751	enh89020-RNF169
chr11	74490000	74495000	5001	*	chr11	74455000	74460000	5001	*	enh89021	genic	83.7922	RNF169	2480.75	TRUE	1314	50.9095	4265.82	0.0293128	enh89021-RNF169
chr11	74460000	74465000	5001	*	chr11	74550000	74555000	5001	*	enh89017	promoter	116.669	XRRA1	1962.12	TRUE	1315	29.1261	3398.11	0.0268629	enh89017-XRRA1
chr11	74530000	74535000	5001	*	chr11	74550000	74555000	5001	*	enh89022	genic	63.1059	XRRA1	1962.12	TRUE	1315	68.171	4302	0.0340083	enh89022-XRRA1
chr11	74550000	74555000	5001	*	chr11	74550000	74555000	5001	*	enh89023	genic	64.2073	XRRA1	1962.12	TRUE	1315	519.941	33384	0.263909	enh89023-XRRA1
chr11	74555000	74560000	5001	*	chr11	74550000	74555000	5001	*	enh89024	genic	65.8051	XRRA1	1962.12	TRUE	1315	244.964	16119.9	0.127431	enh89024-XRRA1
chr11	7370000	7375000	5001	*	chr11	7455000	7460000	5001	*	enh85582	genic	63.5993	LOC100506258	281.625	TRUE	1316	40.1611	2554.22	0.0223192	enh85582-LOC100506258
chr11	7455000	7460000	5001	*	chr11	7455000	7460000	5001	*	enh85583	genic	74.098	LOC100506258	281.625	TRUE	1316	421.437	31227.7	0.272872	enh85583-LOC100506258
chr11	7460000	7465000	5001	*	chr11	7455000	7460000	5001	*	enh85584	genic	65.374	LOC100506258	281.625	TRUE	1316	168.558	11019.3	0.0962887	enh85584-LOC100506258
chr11	7470000	7475000	5001	*	chr11	7455000	7460000	5001	*	enh85585	genic	76.8254	LOC100506258	281.625	TRUE	1316	55.4321	4258.59	0.0372123	enh85585-LOC100506258
chr11	7530000	7535000	5001	*	chr11	7455000	7460000	5001	*	enh85592	promoter	115.96	LOC100506258	281.625	TRUE	1316	23.678	2745.7	0.0239924	enh85592-LOC100506258
chr11	74635000	74640000	5001	*	chr11	74660000	74665000	5001	*	enh89026	genic	62.7907	SPCS2	1266.75	TRUE	1317	52.6763	3307.58	0.0206313	enh89026-SPCS2
chr11	74640000	74645000	5001	*	chr11	74660000	74665000	5001	*	enh89027	genic	68.6506	SPCS2	1266.75	TRUE	1317	63.6715	4371.09	0.0272649	enh89027-SPCS2
chr11	74660000	74665000	5001	*	chr11	74660000	74665000	5001	*	enh89028	promoter	109.678	SPCS2	1266.75	TRUE	1317	462.092	50681.3	0.316128	enh89028-SPCS2
chr11	74665000	74670000	5001	*	chr11	74660000	74665000	5001	*	enh89029	genic	60.1979	SPCS2	1266.75	TRUE	1317	255.926	15406.2	0.0960972	enh89029-SPCS2
chr11	74695000	74700000	5001	*	chr11	74660000	74665000	5001	*	enh89030	promoter	96.1671	SPCS2	1266.75	TRUE	1317	61.7831	5941.5	0.0370605	enh89030-SPCS2
chr11	74660000	74665000	5001	*	chr11	74695000	74700000	5001	*	enh89028	promoter	109.678	NEU3	678.5	TRUE	1318	61.7831	6776.25	0.04011	enh89028-NEU3
chr11	74665000	74670000	5001	*	chr11	74695000	74700000	5001	*	enh89029	genic	60.1979	NEU3	678.5	TRUE	1318	67.1802	4044.1	0.0239379	enh89029-NEU3
chr11	74695000	74700000	5001	*	chr11	74695000	74700000	5001	*	enh89030	promoter	96.1671	NEU3	678.5	TRUE	1318	621.197	59738.7	0.353606	enh89030-NEU3
chr11	74700000	74705000	5001	*	chr11	74695000	74700000	5001	*	enh89031	genic	67.2678	NEU3	678.5	TRUE	1318	214.64	14438.4	0.0854636	enh89031-NEU3
chr11	695000	700000	5001	*	chr11	745000	750000	5001	*	enh85154	promoter	142.753	TALDO1	1941.5	TRUE	1319	52.8241	7540.79	0.0221106	enh85154-TALDO1
chr11	725000	730000	5001	*	chr11	745000	750000	5001	*	enh85159	genic	80.1149	TALDO1	1941.5	TRUE	1319	112.156	8985.35	0.0263462	enh85159-TALDO1
chr11	735000	740000	5001	*	chr11	745000	750000	5001	*	enh85160	intergenic	61.3963	TALDO1	1941.5	TRUE	1319	165.317	10149.9	0.0297608	enh85160-TALDO1
chr11	740000	745000	5001	*	chr11	745000	750000	5001	*	enh85161	intergenic	60.1731	TALDO1	1941.5	TRUE	1319	336.812	20267	0.0594255	enh85161-TALDO1
chr11	745000	750000	5001	*	chr11	745000	750000	5001	*	enh85162	promoter	119.967	TALDO1	1941.5	TRUE	1319	716.368	85940.6	0.251989	enh85162-TALDO1
chr11	745000	750000	5001	*	chr11	745000	750000	5001	*	enh85163	genic	68.9828	TALDO1	1941.5	TRUE	1319	716.368	49417.1	0.144897	enh85163-TALDO1
chr11	760000	765000	5001	*	chr11	745000	750000	5001	*	enh85164	genic	76.974	TALDO1	1941.5	TRUE	1319	119.757	9218.21	0.027029	enh85164-TALDO1
chr11	765000	770000	5001	*	chr11	745000	750000	5001	*	enh85165	genic	70.7338	TALDO1	1941.5	TRUE	1319	119.182	8430.23	0.0247185	enh85165-TALDO1
chr11	765000	770000	5001	*	chr11	745000	750000	5001	*	enh85166	intergenic	66.4933	TALDO1	1941.5	TRUE	1319	119.182	7924.83	0.0232366	enh85166-TALDO1
chr11	775000	780000	5001	*	chr11	745000	750000	5001	*	enh85167	promoter	116.445	TALDO1	1941.5	TRUE	1319	66.463	7739.29	0.0226926	enh85167-TALDO1
chr11	74730000	74735000	5001	*	chr11	74795000	74800000	5001	*	enh89032	intergenic	75.1637	OR2AT4	9.875	TRUE	1320	32.5913	2449.68	0.0206146	enh89032-OR2AT4
chr11	74745000	74750000	5001	*	chr11	74795000	74800000	5001	*	enh89034	intergenic	61.9878	OR2AT4	9.875	TRUE	1320	49.3416	3058.58	0.0257385	enh89034-OR2AT4
chr11	74785000	74790000	5001	*	chr11	74795000	74800000	5001	*	enh89035	intergenic	59.1147	OR2AT4	9.875	TRUE	1320	129.909	7679.54	0.0646249	enh89035-OR2AT4
chr11	74810000	74815000	5001	*	chr11	74795000	74800000	5001	*	enh89036	intergenic	75.7568	OR2AT4	9.875	TRUE	1320	104.242	7897.03	0.0664551	enh89036-OR2AT4
chr11	74815000	74820000	5001	*	chr11	74795000	74800000	5001	*	enh89037	intergenic	61.6382	OR2AT4	9.875	TRUE	1320	78.5095	4839.19	0.0407227	enh89037-OR2AT4
chr11	74820000	74825000	5001	*	chr11	74795000	74800000	5001	*	enh89038	intergenic	55.2818	OR2AT4	9.875	TRUE	1320	58.1658	3215.51	0.0270591	enh89038-OR2AT4
chr11	74835000	74840000	5001	*	chr11	74795000	74800000	5001	*	enh89039	intergenic	60.9075	OR2AT4	9.875	TRUE	1320	48.8626	2976.1	0.0250445	enh89039-OR2AT4
chr11	74845000	74850000	5001	*	chr11	74795000	74800000	5001	*	enh89040	intergenic	57.5667	OR2AT4	9.875	TRUE	1320	51.1752	2945.99	0.0247911	enh89040-OR2AT4
chr11	74850000	74855000	5001	*	chr11	74795000	74800000	5001	*	enh89041	intergenic	90.0435	OR2AT4	9.875	TRUE	1320	29.3091	2639.1	0.0222086	enh89041-OR2AT4
chr11	74915000	74920000	5001	*	chr11	74795000	74800000	5001	*	enh89051	genic	75.4206	OR2AT4	9.875	TRUE	1320	31.8275	2400.45	0.0202003	enh89051-OR2AT4
chr11	74950000	74955000	5001	*	chr11	74795000	74800000	5001	*	enh89056	promoter	90.0599	OR2AT4	9.875	TRUE	1320	29.3523	2643.47	0.0222453	enh89056-OR2AT4
chr11	74850000	74855000	5001	*	chr11	74860000	74865000	5001	*	enh89041	intergenic	90.0435	SLCO2B1	1741.5	TRUE	1321	84.0864	7571.43	0.0274677	enh89041-SLCO2B1
chr11	74855000	74860000	5001	*	chr11	74860000	74865000	5001	*	enh89042	intergenic	87.5937	SLCO2B1	1741.5	TRUE	1321	265.33	23241.3	0.0843147	enh89042-SLCO2B1
chr11	74860000	74865000	5001	*	chr11	74860000	74865000	5001	*	enh89043	intergenic	69.6988	SLCO2B1	1741.5	TRUE	1321	541.201	37721.1	0.136844	enh89043-SLCO2B1
chr11	74860000	74865000	5001	*	chr11	74860000	74865000	5001	*	enh89044	promoter	74.4782	SLCO2B1	1741.5	TRUE	1321	541.201	40307.7	0.146228	enh89044-SLCO2B1
chr11	74860000	74865000	5001	*	chr11	74860000	74865000	5001	*	enh89045	genic	68.6463	SLCO2B1	1741.5	TRUE	1321	541.201	37151.5	0.134778	enh89045-SLCO2B1
chr11	74870000	74875000	5001	*	chr11	74860000	74865000	5001	*	enh89046	genic	63.9026	SLCO2B1	1741.5	TRUE	1321	130.93	8366.74	0.0303529	enh89046-SLCO2B1
chr11	74885000	74890000	5001	*	chr11	74860000	74865000	5001	*	enh89047	genic	87.6313	SLCO2B1	1741.5	TRUE	1321	97.314	8527.76	0.030937	enh89047-SLCO2B1
chr11	74890000	74895000	5001	*	chr11	74860000	74865000	5001	*	enh89048	genic	96.2036	SLCO2B1	1741.5	TRUE	1321	72.9474	7017.8	0.0254592	enh89048-SLCO2B1
chr11	74900000	74905000	5001	*	chr11	74860000	74865000	5001	*	enh89049	genic	90.0404	SLCO2B1	1741.5	TRUE	1321	65.5338	5900.69	0.0214065	enh89049-SLCO2B1
chr11	74905000	74910000	5001	*	chr11	74860000	74865000	5001	*	enh89050	genic	87.2479	SLCO2B1	1741.5	TRUE	1321	99.6241	8691.99	0.0315328	enh89050-SLCO2B1
chr11	74915000	74920000	5001	*	chr11	74860000	74865000	5001	*	enh89051	genic	75.4206	SLCO2B1	1741.5	TRUE	1321	76.8176	5793.63	0.0210181	enh89051-SLCO2B1
chr11	74850000	74855000	5001	*	chr11	74950000	74955000	5001	*	enh89041	intergenic	90.0435	TPBGL	287.875	TRUE	1322	72.4032	6519.44	0.0300554	enh89041-TPBGL
chr11	74855000	74860000	5001	*	chr11	74950000	74955000	5001	*	enh89042	intergenic	87.5937	TPBGL	287.875	TRUE	1322	61.2527	5365.35	0.024735	enh89042-TPBGL
chr11	74925000	74930000	5001	*	chr11	74950000	74955000	5001	*	enh89053	intergenic	69.7383	TPBGL	287.875	TRUE	1322	80.2737	5598.15	0.0258082	enh89053-TPBGL
chr11	74935000	74940000	5001	*	chr11	74950000	74955000	5001	*	enh89054	intergenic	62.5521	TPBGL	287.875	TRUE	1322	92.4253	5781.39	0.026653	enh89054-TPBGL
chr11	74940000	74945000	5001	*	chr11	74950000	74955000	5001	*	enh89055	intergenic	64.3393	TPBGL	287.875	TRUE	1322	123.959	7975.45	0.0367679	enh89055-TPBGL
chr11	74950000	74955000	5001	*	chr11	74950000	74955000	5001	*	enh89056	promoter	90.0599	TPBGL	287.875	TRUE	1322	589.619	53101	0.244803	enh89056-TPBGL
chr11	74955000	74960000	5001	*	chr11	74950000	74955000	5001	*	enh89057	intergenic	72.0573	TPBGL	287.875	TRUE	1322	262.153	18890	0.0870855	enh89057-TPBGL
chr11	74970000	74975000	5001	*	chr11	74950000	74955000	5001	*	enh89058	genic	66.0102	TPBGL	287.875	TRUE	1322	69.5461	4590.75	0.0211639	enh89058-TPBGL
chr11	74950000	74955000	5001	*	chr11	74970000	74975000	5001	*	enh89056	promoter	90.0599	ARRB1	4000.75	TRUE	1323	69.5461	6263.31	0.0312989	enh89056-ARRB1
chr11	74955000	74960000	5001	*	chr11	74970000	74975000	5001	*	enh89057	intergenic	72.0573	ARRB1	4000.75	TRUE	1323	78.6391	5666.52	0.0283166	enh89057-ARRB1
chr11	74970000	74975000	5001	*	chr11	74970000	74975000	5001	*	enh89058	genic	66.0102	ARRB1	4000.75	TRUE	1323	782.325	51641.4	0.258061	enh89058-ARRB1
chr11	74975000	74980000	5001	*	chr11	74970000	74975000	5001	*	enh89059	genic	73.0996	ARRB1	4000.75	TRUE	1323	307.127	22450.8	0.112191	enh89059-ARRB1
chr11	7470000	7475000	5001	*	chr11	7505000	7510000	5001	*	enh85585	genic	76.8254	OLFML1	348.875	TRUE	1324	41.9046	3219.34	0.0256016	enh85585-OLFML1
chr11	7485000	7490000	5001	*	chr11	7505000	7510000	5001	*	enh85586	promoter	59.1297	OLFML1	348.875	TRUE	1324	63.1505	3734.07	0.029695	enh85586-OLFML1
chr11	7485000	7490000	5001	*	chr11	7505000	7510000	5001	*	enh85587	genic	58.6364	OLFML1	348.875	TRUE	1324	63.1505	3702.92	0.0294473	enh85587-OLFML1
chr11	7500000	7505000	5001	*	chr11	7505000	7510000	5001	*	enh85588	intergenic	66.2027	OLFML1	348.875	TRUE	1324	196.331	12997.6	0.103363	enh85588-OLFML1
chr11	7510000	7515000	5001	*	chr11	7505000	7510000	5001	*	enh85589	genic	67.1141	OLFML1	348.875	TRUE	1324	213.949	14359	0.114189	enh85589-OLFML1
chr11	7515000	7520000	5001	*	chr11	7505000	7510000	5001	*	enh85590	genic	84.7564	OLFML1	348.875	TRUE	1324	91.3425	7741.86	0.0615668	enh85590-OLFML1
chr11	7515000	7520000	5001	*	chr11	7505000	7510000	5001	*	enh85591	genic	67.1765	OLFML1	348.875	TRUE	1324	91.3425	6136.07	0.0487969	enh85591-OLFML1
chr11	7530000	7535000	5001	*	chr11	7505000	7510000	5001	*	enh85592	promoter	115.96	OLFML1	348.875	TRUE	1324	52.1238	6044.3	0.048067	enh85592-OLFML1
chr11	75095000	75100000	5001	*	chr11	75110000	75115000	5001	*	enh89076	intergenic	71.4107	RPS3	1272.38	TRUE	1325	70.7857	5054.86	0.0234971	enh89076-RPS3
chr11	75095000	75100000	5001	*	chr11	75110000	75115000	5001	*	enh89077	intergenic	69.555	RPS3	1272.38	TRUE	1325	70.7857	4923.51	0.0228865	enh89077-RPS3
chr11	75110000	75115000	5001	*	chr11	75110000	75115000	5001	*	enh89078	promoter	109.348	RPS3	1272.38	TRUE	1325	605.497	66210	0.307772	enh89078-RPS3
chr11	75140000	75145000	5001	*	chr11	75110000	75115000	5001	*	enh89080	promoter	93.0818	RPS3	1272.38	TRUE	1325	67.6975	6301.41	0.0292916	enh89080-RPS3
chr11	75140000	75145000	5001	*	chr11	75110000	75115000	5001	*	enh89081	intergenic	65.4282	RPS3	1272.38	TRUE	1325	67.6975	4429.33	0.0205894	enh89081-RPS3
chr11	75095000	75100000	5001	*	chr11	75130000	75135000	5001	*	enh89076	intergenic	71.4107	KLHL35	599.375	TRUE	1326	50.2528	3588.59	0.0221713	enh89076-KLHL35
chr11	75095000	75100000	5001	*	chr11	75130000	75135000	5001	*	enh89077	intergenic	69.555	KLHL35	599.375	TRUE	1326	50.2528	3495.34	0.0215952	enh89077-KLHL35
chr11	75110000	75115000	5001	*	chr11	75130000	75135000	5001	*	enh89078	promoter	109.348	KLHL35	599.375	TRUE	1326	94.0356	10282.6	0.0635291	enh89078-KLHL35
chr11	75135000	75140000	5001	*	chr11	75130000	75135000	5001	*	enh89079	genic	63.6525	KLHL35	599.375	TRUE	1326	274.843	17494.4	0.108086	enh89079-KLHL35
chr11	75140000	75145000	5001	*	chr11	75130000	75135000	5001	*	enh89080	promoter	93.0818	KLHL35	599.375	TRUE	1326	107.406	9997.56	0.0617678	enh89080-KLHL35
chr11	75140000	75145000	5001	*	chr11	75130000	75135000	5001	*	enh89081	intergenic	65.4282	KLHL35	599.375	TRUE	1326	107.406	7027.39	0.0434173	enh89081-KLHL35
chr11	75235000	75240000	5001	*	chr11	75130000	75135000	5001	*	enh89091	promoter	106.786	KLHL35	599.375	TRUE	1326	32.9871	3522.57	0.0217634	enh89091-KLHL35
chr11	75245000	75250000	5001	*	chr11	75130000	75135000	5001	*	enh89093	intergenic	79.9787	KLHL35	599.375	TRUE	1326	45.4732	3636.89	0.0224697	enh89093-KLHL35
chr11	75110000	75115000	5001	*	chr11	75145000	75150000	5001	*	enh89078	promoter	109.348	GDPD5	2198.38	TRUE	1327	43.5932	4766.84	0.0250916	enh89078-GDPD5
chr11	75135000	75140000	5001	*	chr11	75145000	75150000	5001	*	enh89079	genic	63.6525	GDPD5	2198.38	TRUE	1327	126.35	8042.52	0.0423341	enh89079-GDPD5
chr11	75140000	75145000	5001	*	chr11	75145000	75150000	5001	*	enh89080	promoter	93.0818	GDPD5	2198.38	TRUE	1327	294.42	27405.1	0.144255	enh89080-GDPD5
chr11	75140000	75145000	5001	*	chr11	75145000	75150000	5001	*	enh89081	intergenic	65.4282	GDPD5	2198.38	TRUE	1327	294.42	19263.4	0.101398	enh89081-GDPD5
chr11	75155000	75160000	5001	*	chr11	75145000	75150000	5001	*	enh89082	genic	68.2069	GDPD5	2198.38	TRUE	1327	128.408	8758.34	0.046102	enh89082-GDPD5
chr11	75185000	75190000	5001	*	chr11	75145000	75150000	5001	*	enh89084	genic	99.9831	GDPD5	2198.38	TRUE	1327	39.7967	3979	0.0209446	enh89084-GDPD5
chr11	75235000	75240000	5001	*	chr11	75145000	75150000	5001	*	enh89091	promoter	106.786	GDPD5	2198.38	TRUE	1327	54.5932	5829.81	0.0306869	enh89091-GDPD5
chr11	75240000	75245000	5001	*	chr11	75145000	75150000	5001	*	enh89092	intergenic	65.5724	GDPD5	2198.38	TRUE	1327	78.8897	5172.99	0.0272295	enh89092-GDPD5
chr11	75245000	75250000	5001	*	chr11	75145000	75150000	5001	*	enh89093	intergenic	79.9787	GDPD5	2198.38	TRUE	1327	55.7464	4458.52	0.0234687	enh89093-GDPD5
chr11	75245000	75250000	5001	*	chr11	75270000	75275000	5001	*	enh89093	intergenic	79.9787	SERPINH1	1238	TRUE	1328	60.2204	4816.35	0.0253042	enh89093-SERPINH1
chr11	75255000	75260000	5001	*	chr11	75270000	75275000	5001	*	enh89094	intergenic	66.1702	SERPINH1	1238	TRUE	1328	95.8145	6340.06	0.0333095	enh89094-SERPINH1
chr11	75270000	75275000	5001	*	chr11	75270000	75275000	5001	*	enh89095	promoter	112.683	SERPINH1	1238	TRUE	1328	474.635	53483.4	0.280992	enh89095-SERPINH1
chr11	75285000	75290000	5001	*	chr11	75270000	75275000	5001	*	enh89096	intergenic	90.8892	SERPINH1	1238	TRUE	1328	101.111	9189.92	0.0482822	enh89096-SERPINH1
chr11	75290000	75295000	5001	*	chr11	75270000	75275000	5001	*	enh89097	promoter	101.393	SERPINH1	1238	TRUE	1328	82.4689	8361.78	0.0439313	enh89097-SERPINH1
chr11	75270000	75275000	5001	*	chr11	75290000	75295000	5001	*	enh89095	promoter	112.683	LOC105369391	771.125	TRUE	1329	82.4689	9292.86	0.0483919	enh89095-LOC105369391
chr11	75285000	75290000	5001	*	chr11	75290000	75295000	5001	*	enh89096	intergenic	90.8892	LOC105369391	771.125	TRUE	1329	256.914	23350.7	0.121597	enh89096-LOC105369391
chr11	75290000	75295000	5001	*	chr11	75290000	75295000	5001	*	enh89097	promoter	101.393	LOC105369391	771.125	TRUE	1329	529.583	53696.1	0.279618	enh89097-LOC105369391
chr11	75305000	75310000	5001	*	chr11	75290000	75295000	5001	*	enh89098	genic	60.7728	LOC105369391	771.125	TRUE	1329	85.0864	5170.94	0.0269273	enh89098-LOC105369391
chr11	75270000	75275000	5001	*	chr11	75295000	75300000	5001	*	enh89095	promoter	112.683	MAP6	729.875	TRUE	1330	52.333	5897.05	0.0405621	enh89095-MAP6
chr11	75285000	75290000	5001	*	chr11	75295000	75300000	5001	*	enh89096	intergenic	90.8892	MAP6	729.875	TRUE	1330	123.209	11198.3	0.0770264	enh89096-MAP6
chr11	75290000	75295000	5001	*	chr11	75295000	75300000	5001	*	enh89097	promoter	101.393	MAP6	729.875	TRUE	1330	223.899	22701.9	0.156152	enh89097-MAP6
chr11	75305000	75310000	5001	*	chr11	75295000	75300000	5001	*	enh89098	genic	60.7728	MAP6	729.875	TRUE	1330	163.903	9960.84	0.0685144	enh89098-MAP6
chr11	75335000	75340000	5001	*	chr11	75295000	75300000	5001	*	enh89099	genic	62.9246	MAP6	729.875	TRUE	1330	50.5158	3178.69	0.0218642	enh89099-MAP6
chr11	7510000	7515000	5001	*	chr11	7530000	7535000	5001	*	enh85589	genic	67.1141	PPFIBP2	2087.5	TRUE	1331	67.9685	4561.65	0.0250278	enh85589-PPFIBP2
chr11	7515000	7520000	5001	*	chr11	7530000	7535000	5001	*	enh85590	genic	84.7564	PPFIBP2	2087.5	TRUE	1331	82.0559	6954.76	0.0381578	enh85590-PPFIBP2
chr11	7515000	7520000	5001	*	chr11	7530000	7535000	5001	*	enh85591	genic	67.1765	PPFIBP2	2087.5	TRUE	1331	82.0559	5512.23	0.0302432	enh85591-PPFIBP2
chr11	7530000	7535000	5001	*	chr11	7530000	7535000	5001	*	enh85592	promoter	115.96	PPFIBP2	2087.5	TRUE	1331	547.878	63532.2	0.348574	enh85592-PPFIBP2
chr11	7540000	7545000	5001	*	chr11	7530000	7535000	5001	*	enh85593	genic	74.0046	PPFIBP2	2087.5	TRUE	1331	77.7407	5753.16	0.0315652	enh85593-PPFIBP2
chr11	7540000	7545000	5001	*	chr11	7530000	7535000	5001	*	enh85594	genic	67.5104	PPFIBP2	2087.5	TRUE	1331	77.7407	5248.3	0.0287952	enh85594-PPFIBP2
chr11	7540000	7545000	5001	*	chr11	7530000	7535000	5001	*	enh85595	genic	70.8556	PPFIBP2	2087.5	TRUE	1331	77.7407	5508.36	0.030222	enh85595-PPFIBP2
chr11	7545000	7550000	5001	*	chr11	7530000	7535000	5001	*	enh85596	genic	63.7359	PPFIBP2	2087.5	TRUE	1331	70.1422	4470.58	0.0245281	enh85596-PPFIBP2
chr11	75400000	75405000	5001	*	chr11	75425000	75430000	5001	*	enh89103	intergenic	72.09	MOGAT2	191.25	TRUE	1332	53.8894	3884.89	0.0259109	enh89103-MOGAT2
chr11	75415000	75420000	5001	*	chr11	75425000	75430000	5001	*	enh89104	intergenic	73.3108	MOGAT2	191.25	TRUE	1332	128.184	9397.24	0.0626765	enh89104-MOGAT2
chr11	75430000	75435000	5001	*	chr11	75425000	75430000	5001	*	enh89105	genic	74.2372	MOGAT2	191.25	TRUE	1332	251.628	18680.2	0.124591	enh89105-MOGAT2
chr11	75440000	75445000	5001	*	chr11	75425000	75430000	5001	*	enh89106	genic	64.3188	MOGAT2	191.25	TRUE	1332	87.3685	5619.44	0.0374798	enh89106-MOGAT2
chr11	75470000	75475000	5001	*	chr11	75425000	75430000	5001	*	enh89107	genic	63.8571	MOGAT2	191.25	TRUE	1332	48.2464	3080.88	0.0205485	enh89107-MOGAT2
chr11	75470000	75475000	5001	*	chr11	75425000	75430000	5001	*	enh89108	genic	83.1965	MOGAT2	191.25	TRUE	1332	48.2464	4013.93	0.0267716	enh89108-MOGAT2
chr11	75475000	75480000	5001	*	chr11	75425000	75430000	5001	*	enh89109	promoter	101.075	MOGAT2	191.25	TRUE	1332	37.5519	3795.55	0.0253151	enh89109-MOGAT2
chr11	75480000	75485000	5001	*	chr11	75425000	75430000	5001	*	enh89110	genic	79.9656	MOGAT2	191.25	TRUE	1332	43.692	3493.86	0.0233029	enh89110-MOGAT2
chr11	75480000	75485000	5001	*	chr11	75425000	75430000	5001	*	enh89111	genic	80.2408	MOGAT2	191.25	TRUE	1332	43.692	3505.88	0.0233831	enh89111-MOGAT2
chr11	75485000	75490000	5001	*	chr11	75425000	75430000	5001	*	enh89112	genic	73.2003	MOGAT2	191.25	TRUE	1332	45.6734	3343.31	0.0222988	enh89112-MOGAT2
chr11	75430000	75435000	5001	*	chr11	75465000	75470000	5001	*	enh89105	genic	74.2372	LOC283214	1119.88	TRUE	1333	65.7751	4882.96	0.0294533	enh89105-LOC283214
chr11	75440000	75445000	5001	*	chr11	75465000	75470000	5001	*	enh89106	genic	64.3188	LOC283214	1119.88	TRUE	1333	79.8195	5133.89	0.0309669	enh89106-LOC283214
chr11	75470000	75475000	5001	*	chr11	75465000	75470000	5001	*	enh89107	genic	63.8571	LOC283214	1119.88	TRUE	1333	252.101	16098.4	0.0971035	enh89107-LOC283214
chr11	75470000	75475000	5001	*	chr11	75465000	75470000	5001	*	enh89108	genic	83.1965	LOC283214	1119.88	TRUE	1333	252.101	20973.9	0.126512	enh89108-LOC283214
chr11	75475000	75480000	5001	*	chr11	75465000	75470000	5001	*	enh89109	promoter	101.075	LOC283214	1119.88	TRUE	1333	125.734	12708.6	0.0766564	enh89109-LOC283214
chr11	75480000	75485000	5001	*	chr11	75465000	75470000	5001	*	enh89110	genic	79.9656	LOC283214	1119.88	TRUE	1333	87.4485	6992.88	0.0421801	enh89110-LOC283214
chr11	75480000	75485000	5001	*	chr11	75465000	75470000	5001	*	enh89111	genic	80.2408	LOC283214	1119.88	TRUE	1333	87.4485	7016.94	0.0423252	enh89111-LOC283214
chr11	75485000	75490000	5001	*	chr11	75465000	75470000	5001	*	enh89112	genic	73.2003	LOC283214	1119.88	TRUE	1333	65.7362	4811.91	0.0290247	enh89112-LOC283214
chr11	75430000	75435000	5001	*	chr11	75475000	75480000	5001	*	enh89105	genic	74.2372	DGAT2	1372.38	TRUE	1334	65.7438	4880.64	0.0204172	enh89105-DGAT2
chr11	75470000	75475000	5001	*	chr11	75475000	75480000	5001	*	enh89107	genic	63.8571	DGAT2	1372.38	TRUE	1334	285.252	18215.4	0.0762003	enh89107-DGAT2
chr11	75470000	75475000	5001	*	chr11	75475000	75480000	5001	*	enh89108	genic	83.1965	DGAT2	1372.38	TRUE	1334	285.252	23732	0.0992778	enh89108-DGAT2
chr11	75475000	75480000	5001	*	chr11	75475000	75480000	5001	*	enh89109	promoter	101.075	DGAT2	1372.38	TRUE	1334	529.056	53474.2	0.223698	enh89109-DGAT2
chr11	75480000	75485000	5001	*	chr11	75475000	75480000	5001	*	enh89110	genic	79.9656	DGAT2	1372.38	TRUE	1334	184.195	14729.2	0.0616168	enh89110-DGAT2
chr11	75480000	75485000	5001	*	chr11	75475000	75480000	5001	*	enh89111	genic	80.2408	DGAT2	1372.38	TRUE	1334	184.195	14779.9	0.0618288	enh89111-DGAT2
chr11	75485000	75490000	5001	*	chr11	75475000	75480000	5001	*	enh89112	genic	73.2003	DGAT2	1372.38	TRUE	1334	111.514	8162.87	0.0341477	enh89112-DGAT2
chr11	75510000	75515000	5001	*	chr11	75520000	75525000	5001	*	enh89113	genic	82.2136	LOC100506113	667.5	TRUE	1335	105.191	8648.1	0.0550221	enh89113-LOC100506113
chr11	75510000	75515000	5001	*	chr11	75520000	75525000	5001	*	enh89114	intergenic	70.0131	LOC100506113	667.5	TRUE	1335	105.191	7364.72	0.0468568	enh89114-LOC100506113
chr11	75525000	75530000	5001	*	chr11	75520000	75525000	5001	*	enh89115	promoter	123.671	LOC100506113	667.5	TRUE	1335	197.162	24383.2	0.155134	enh89115-LOC100506113
chr11	75535000	75540000	5001	*	chr11	75520000	75525000	5001	*	enh89116	genic	80.6302	LOC100506113	667.5	TRUE	1335	64.7685	5222.29	0.0332259	enh89116-LOC100506113
chr11	75535000	75540000	5001	*	chr11	75520000	75525000	5001	*	enh89117	genic	83.2628	LOC100506113	667.5	TRUE	1335	64.7685	5392.8	0.0343108	enh89117-LOC100506113
chr11	75545000	75550000	5001	*	chr11	75520000	75525000	5001	*	enh89118	genic	69.2154	LOC100506113	667.5	TRUE	1335	47.83	3310.57	0.0210629	enh89118-LOC100506113
chr11	75555000	75560000	5001	*	chr11	75520000	75525000	5001	*	enh89119	genic	64.4548	LOC100506113	667.5	TRUE	1335	57.7937	3725.08	0.0237002	enh89119-LOC100506113
chr11	75560000	75565000	5001	*	chr11	75520000	75525000	5001	*	enh89120	genic	72.3832	LOC100506113	667.5	TRUE	1335	50.4838	3654.18	0.0232491	enh89120-LOC100506113
chr11	75580000	75585000	5001	*	chr11	75520000	75525000	5001	*	enh89121	genic	94.8475	LOC100506113	667.5	TRUE	1335	63.1356	5988.26	0.0380993	enh89121-LOC100506113
chr11	75510000	75515000	5001	*	chr11	75525000	75530000	5001	*	enh89113	genic	82.2136	UVRAG	6327.12	TRUE	1336	62.4627	5135.28	0.02425	enh89113-UVRAG
chr11	75510000	75515000	5001	*	chr11	75525000	75530000	5001	*	enh89114	intergenic	70.0131	UVRAG	6327.12	TRUE	1336	62.4627	4373.2	0.0206513	enh89114-UVRAG
chr11	75525000	75530000	5001	*	chr11	75525000	75530000	5001	*	enh89115	promoter	123.671	UVRAG	6327.12	TRUE	1336	634.097	78419.3	0.370314	enh89115-UVRAG
chr11	75535000	75540000	5001	*	chr11	75525000	75530000	5001	*	enh89116	genic	80.6302	UVRAG	6327.12	TRUE	1336	100.178	8077.35	0.0381431	enh89116-UVRAG
chr11	75535000	75540000	5001	*	chr11	75525000	75530000	5001	*	enh89117	genic	83.2628	UVRAG	6327.12	TRUE	1336	100.178	8341.08	0.0393885	enh89117-UVRAG
chr11	75560000	75565000	5001	*	chr11	75525000	75530000	5001	*	enh89120	genic	72.3832	UVRAG	6327.12	TRUE	1336	63.1108	4568.16	0.0215719	enh89120-UVRAG
chr11	75580000	75585000	5001	*	chr11	75525000	75530000	5001	*	enh89121	genic	94.8475	UVRAG	6327.12	TRUE	1336	70.0993	6648.75	0.0313969	enh89121-UVRAG
chr11	75860000	75865000	5001	*	chr11	75895000	75900000	5001	*	enh89134	intergenic	78.764	WNT11	299.5	TRUE	1337	31.1509	2453.57	0.0236165	enh89134-WNT11
chr11	75915000	75920000	5001	*	chr11	75895000	75900000	5001	*	enh89136	promoter	75.0495	WNT11	299.5	TRUE	1337	55.7686	4185.41	0.0402861	enh89136-WNT11
chr11	75915000	75920000	5001	*	chr11	75895000	75900000	5001	*	enh89137	intergenic	81.4767	WNT11	299.5	TRUE	1337	55.7686	4543.84	0.0437362	enh89137-WNT11
chr11	75920000	75925000	5001	*	chr11	75895000	75900000	5001	*	enh89138	intergenic	84.9888	WNT11	299.5	TRUE	1337	32.6505	2774.92	0.0267097	enh89138-WNT11
chr11	75920000	75925000	5001	*	chr11	75895000	75900000	5001	*	enh89139	intergenic	70.9696	WNT11	299.5	TRUE	1337	32.6505	2317.19	0.0223038	enh89139-WNT11
chr11	76045000	76050000	5001	*	chr11	76060000	76065000	5001	*	enh89149	intergenic	87.3012	THAP12	1404.12	TRUE	1338	82.005	7159.14	0.0627226	enh89149-THAP12
chr11	76050000	76055000	5001	*	chr11	76060000	76065000	5001	*	enh89150	intergenic	90.4611	THAP12	1404.12	TRUE	1338	133.138	12043.9	0.105518	enh89150-THAP12
chr11	76075000	76080000	5001	*	chr11	76060000	76065000	5001	*	enh89151	genic	73.5938	THAP12	1404.12	TRUE	1338	72.2787	5319.27	0.0466031	enh89151-THAP12
chr11	76080000	76085000	5001	*	chr11	76060000	76065000	5001	*	enh89152	genic	67.6694	THAP12	1404.12	TRUE	1338	80.7748	5465.98	0.0478885	enh89152-THAP12
chr11	76090000	76095000	5001	*	chr11	76060000	76065000	5001	*	enh89153	promoter	112.386	THAP12	1404.12	TRUE	1338	48.8043	5484.91	0.0480543	enh89153-THAP12
chr11	76100000	76105000	5001	*	chr11	76060000	76065000	5001	*	enh89154	genic	65.5977	THAP12	1404.12	TRUE	1338	40.9664	2687.3	0.023544	enh89154-THAP12
chr11	76155000	76160000	5001	*	chr11	76060000	76065000	5001	*	enh89157	promoter	125.491	THAP12	1404.12	TRUE	1338	23.9976	3011.49	0.0263842	enh89157-THAP12
chr11	76045000	76050000	5001	*	chr11	76090000	76095000	5001	*	enh89149	intergenic	87.3012	LOC100506127	812.625	TRUE	1339	40.0419	3495.71	0.0204501	enh89149-LOC100506127
chr11	76075000	76080000	5001	*	chr11	76090000	76095000	5001	*	enh89151	genic	73.5938	LOC100506127	812.625	TRUE	1339	67.2243	4947.29	0.028942	enh89151-LOC100506127
chr11	76080000	76085000	5001	*	chr11	76090000	76095000	5001	*	enh89152	genic	67.6694	LOC100506127	812.625	TRUE	1339	114.172	7725.95	0.0451973	enh89152-LOC100506127
chr11	76090000	76095000	5001	*	chr11	76090000	76095000	5001	*	enh89153	promoter	112.386	LOC100506127	812.625	TRUE	1339	523.456	58829	0.344154	enh89153-LOC100506127
chr11	76100000	76105000	5001	*	chr11	76090000	76095000	5001	*	enh89154	genic	65.5977	LOC100506127	812.625	TRUE	1339	155.582	10205.8	0.0597046	enh89154-LOC100506127
chr11	76105000	76110000	5001	*	chr11	76090000	76095000	5001	*	enh89155	genic	58.4694	LOC100506127	812.625	TRUE	1339	81.5111	4765.91	0.0278809	enh89155-LOC100506127
chr11	76155000	76160000	5001	*	chr11	76090000	76095000	5001	*	enh89157	promoter	125.491	LOC100506127	812.625	TRUE	1339	31.7355	3982.52	0.023298	enh89157-LOC100506127
chr11	76090000	76095000	5001	*	chr11	76155000	76160000	5001	*	enh89153	promoter	112.386	EMSY	2020.75	TRUE	1340	31.7355	3566.62	0.0223765	enh89153-EMSY
chr11	76155000	76160000	5001	*	chr11	76155000	76160000	5001	*	enh89157	promoter	125.491	EMSY	2020.75	TRUE	1340	462.939	58094.7	0.364479	enh89157-EMSY
chr11	76170000	76175000	5001	*	chr11	76155000	76160000	5001	*	enh89158	genic	67.9691	EMSY	2020.75	TRUE	1340	86.2838	5864.63	0.036794	enh89158-EMSY
chr11	76295000	76300000	5001	*	chr11	76365000	76370000	5001	*	enh89164	intergenic	97.5209	LRRC32	116.625	TRUE	1341	33.9027	3306.23	0.0264044	enh89164-LRRC32
chr11	76305000	76310000	5001	*	chr11	76365000	76370000	5001	*	enh89165	intergenic	68.0066	LRRC32	116.625	TRUE	1341	41.1176	2796.27	0.0223318	enh89165-LRRC32
chr11	76320000	76325000	5001	*	chr11	76365000	76370000	5001	*	enh89166	intergenic	70.2097	LRRC32	116.625	TRUE	1341	57.5491	4040.51	0.0322686	enh89166-LRRC32
chr11	76330000	76335000	5001	*	chr11	76365000	76370000	5001	*	enh89167	intergenic	57.8159	LRRC32	116.625	TRUE	1341	58.5661	3386.05	0.0270419	enh89167-LRRC32
chr11	76335000	76340000	5001	*	chr11	76365000	76370000	5001	*	enh89168	intergenic	81.5902	LRRC32	116.625	TRUE	1341	52.8846	4314.87	0.0344597	enh89168-LRRC32
chr11	76340000	76345000	5001	*	chr11	76365000	76370000	5001	*	enh89169	intergenic	105.316	LRRC32	116.625	TRUE	1341	73.4097	7731.24	0.0617437	enh89169-LRRC32
chr11	76345000	76350000	5001	*	chr11	76365000	76370000	5001	*	enh89170	intergenic	58.9425	LRRC32	116.625	TRUE	1341	96.1913	5669.76	0.0452802	enh89170-LRRC32
chr11	76375000	76380000	5001	*	chr11	76365000	76370000	5001	*	enh89171	genic	56.4633	LRRC32	116.625	TRUE	1341	162.98	9202.39	0.0734927	enh89171-LRRC32
chr11	76380000	76385000	5001	*	chr11	76365000	76370000	5001	*	enh89172	promoter	74.3513	LRRC32	116.625	TRUE	1341	101.315	7532.91	0.0601599	enh89172-LRRC32
chr11	76390000	76395000	5001	*	chr11	76365000	76370000	5001	*	enh89173	genic	65.906	LRRC32	116.625	TRUE	1341	50.9255	3356.29	0.0268043	enh89173-LRRC32
chr11	76395000	76400000	5001	*	chr11	76365000	76370000	5001	*	enh89174	genic	74.4736	LRRC32	116.625	TRUE	1341	45.3661	3378.58	0.0269823	enh89174-LRRC32
chr11	76295000	76300000	5001	*	chr11	76390000	76395000	5001	*	enh89164	intergenic	97.5209	GUCY2EP	459.875	TRUE	1342	52.8514	5154.12	0.027164	enh89164-GUCY2EP
chr11	76305000	76310000	5001	*	chr11	76390000	76395000	5001	*	enh89165	intergenic	68.0066	GUCY2EP	459.875	TRUE	1342	73.8108	5019.62	0.0264551	enh89165-GUCY2EP
chr11	76320000	76325000	5001	*	chr11	76390000	76395000	5001	*	enh89166	intergenic	70.2097	GUCY2EP	459.875	TRUE	1342	57.9064	4065.59	0.021427	enh89166-GUCY2EP
chr11	76340000	76345000	5001	*	chr11	76390000	76395000	5001	*	enh89169	intergenic	105.316	GUCY2EP	459.875	TRUE	1342	37.4941	3948.74	0.0208112	enh89169-GUCY2EP
chr11	76375000	76380000	5001	*	chr11	76390000	76395000	5001	*	enh89171	genic	56.4633	GUCY2EP	459.875	TRUE	1342	68.0302	3841.2	0.0202445	enh89171-GUCY2EP
chr11	76380000	76385000	5001	*	chr11	76390000	76395000	5001	*	enh89172	promoter	74.3513	GUCY2EP	459.875	TRUE	1342	98.7293	7340.66	0.0386877	enh89172-GUCY2EP
chr11	76390000	76395000	5001	*	chr11	76390000	76395000	5001	*	enh89173	genic	65.906	GUCY2EP	459.875	TRUE	1342	579.549	38195.7	0.201305	enh89173-GUCY2EP
chr11	76395000	76400000	5001	*	chr11	76390000	76395000	5001	*	enh89174	genic	74.4736	GUCY2EP	459.875	TRUE	1342	233.864	17416.7	0.0917921	enh89174-GUCY2EP
chr11	76400000	76405000	5001	*	chr11	76390000	76395000	5001	*	enh89175	genic	59.6192	GUCY2EP	459.875	TRUE	1342	122.445	7300.08	0.0384739	enh89175-GUCY2EP
chr11	76400000	76405000	5001	*	chr11	76390000	76395000	5001	*	enh89176	genic	61.7181	GUCY2EP	459.875	TRUE	1342	122.445	7557.08	0.0398284	enh89176-GUCY2EP
chr11	76410000	76415000	5001	*	chr11	76390000	76395000	5001	*	enh89177	genic	59.1055	GUCY2EP	459.875	TRUE	1342	73.8418	4364.46	0.0230022	enh89177-GUCY2EP
chr11	76445000	76450000	5001	*	chr11	76490000	76495000	5001	*	enh89180	intergenic	65.5172	LOC101928837	76.5	TRUE	1343	62.6821	4106.76	0.0229948	enh89180-LOC101928837
chr11	76455000	76460000	5001	*	chr11	76490000	76495000	5001	*	enh89181	intergenic	63.7917	LOC101928837	76.5	TRUE	1343	77.0015	4912.06	0.0275039	enh89181-LOC101928837
chr11	76465000	76470000	5001	*	chr11	76490000	76495000	5001	*	enh89182	intergenic	60.7716	LOC101928837	76.5	TRUE	1343	73.9515	4494.15	0.0251639	enh89182-LOC101928837
chr11	76470000	76475000	5001	*	chr11	76490000	76495000	5001	*	enh89183	intergenic	67.6531	LOC101928837	76.5	TRUE	1343	107.84	7295.7	0.0408505	enh89183-LOC101928837
chr11	76475000	76480000	5001	*	chr11	76490000	76495000	5001	*	enh89184	intergenic	90.2626	LOC101928837	76.5	TRUE	1343	86.1689	7777.83	0.0435501	enh89184-LOC101928837
chr11	76480000	76485000	5001	*	chr11	76490000	76495000	5001	*	enh89185	intergenic	58.8762	LOC101928837	76.5	TRUE	1343	154.389	9089.86	0.0508965	enh89185-LOC101928837
chr11	76490000	76495000	5001	*	chr11	76490000	76495000	5001	*	enh89186	promoter	75.783	LOC101928837	76.5	TRUE	1343	511.577	38768.9	0.217077	enh89186-LOC101928837
chr11	76500000	76505000	5001	*	chr11	76490000	76495000	5001	*	enh89187	genic	60.4336	LOC101928837	76.5	TRUE	1343	126.589	7650.23	0.0428356	enh89187-LOC101928837
chr11	76510000	76515000	5001	*	chr11	76490000	76495000	5001	*	enh89188	intergenic	77.0144	LOC101928837	76.5	TRUE	1343	67.005	5160.35	0.0288941	enh89188-LOC101928837
chr11	76515000	76520000	5001	*	chr11	76490000	76495000	5001	*	enh89190	intergenic	68.299	LOC101928837	76.5	TRUE	1343	53.7128	3668.53	0.020541	enh89190-LOC101928837
chr11	76445000	76450000	5001	*	chr11	76495000	76500000	5001	*	enh89180	intergenic	65.5172	TSKU	152	TRUE	1344	67.2976	4409.15	0.0279673	enh89180-TSKU
chr11	76455000	76460000	5001	*	chr11	76495000	76500000	5001	*	enh89181	intergenic	63.7917	TSKU	152	TRUE	1344	57.4287	3663.48	0.0232375	enh89181-TSKU
chr11	76465000	76470000	5001	*	chr11	76495000	76500000	5001	*	enh89182	intergenic	60.7716	TSKU	152	TRUE	1344	73.7838	4483.96	0.0284418	enh89182-TSKU
chr11	76470000	76475000	5001	*	chr11	76495000	76500000	5001	*	enh89183	intergenic	67.6531	TSKU	152	TRUE	1344	64.7418	4379.98	0.0277823	enh89183-TSKU
chr11	76475000	76480000	5001	*	chr11	76495000	76500000	5001	*	enh89184	intergenic	90.2626	TSKU	152	TRUE	1344	83.703	7555.24	0.0479231	enh89184-TSKU
chr11	76480000	76485000	5001	*	chr11	76495000	76500000	5001	*	enh89185	intergenic	58.8762	TSKU	152	TRUE	1344	102.861	6056.06	0.0384137	enh89185-TSKU
chr11	76490000	76495000	5001	*	chr11	76495000	76500000	5001	*	enh89186	promoter	75.783	TSKU	152	TRUE	1344	254.599	19294.3	0.122384	enh89186-TSKU
chr11	76500000	76505000	5001	*	chr11	76495000	76500000	5001	*	enh89187	genic	60.4336	TSKU	152	TRUE	1344	278.882	16853.8	0.106904	enh89187-TSKU
chr11	76510000	76515000	5001	*	chr11	76495000	76500000	5001	*	enh89188	intergenic	77.0144	TSKU	152	TRUE	1344	77.9582	6003.91	0.0380829	enh89188-TSKU
chr11	76515000	76520000	5001	*	chr11	76495000	76500000	5001	*	enh89190	intergenic	68.299	TSKU	152	TRUE	1344	49.7104	3395.17	0.0215356	enh89190-TSKU
chr11	76535000	76540000	5001	*	chr11	76570000	76575000	5001	*	enh89192	intergenic	86.7132	ACER3	1936.75	TRUE	1345	74.1289	6427.95	0.0317731	enh89192-ACER3
chr11	76535000	76540000	5001	*	chr11	76570000	76575000	5001	*	enh89193	intergenic	72.2167	ACER3	1936.75	TRUE	1345	74.1289	5353.34	0.0264613	enh89193-ACER3
chr11	76550000	76555000	5001	*	chr11	76570000	76575000	5001	*	enh89195	intergenic	72.791	ACER3	1936.75	TRUE	1345	75.3633	5485.77	0.0271159	enh89195-ACER3
chr11	76565000	76570000	5001	*	chr11	76570000	76575000	5001	*	enh89196	intergenic	78.0876	ACER3	1936.75	TRUE	1345	192.848	15059	0.0744361	enh89196-ACER3
chr11	76570000	76575000	5001	*	chr11	76570000	76575000	5001	*	enh89197	promoter	103.098	ACER3	1936.75	TRUE	1345	462.036	47635.2	0.235458	enh89197-ACER3
chr11	76570000	76575000	5001	*	chr11	76570000	76575000	5001	*	enh89198	genic	72.8961	ACER3	1936.75	TRUE	1345	462.036	33680.7	0.166482	enh89198-ACER3
chr11	76595000	76600000	5001	*	chr11	76570000	76575000	5001	*	enh89199	genic	72.8251	ACER3	1936.75	TRUE	1345	69.8448	5086.46	0.0251421	enh89199-ACER3
chr11	745000	750000	5001	*	chr11	765000	770000	5001	*	enh85162	promoter	119.967	PDDC1	1533.62	TRUE	1346	119.182	14298	0.0451684	enh85162-PDDC1
chr11	745000	750000	5001	*	chr11	765000	770000	5001	*	enh85163	genic	68.9828	PDDC1	1533.62	TRUE	1346	119.182	8221.54	0.0259725	enh85163-PDDC1
chr11	760000	765000	5001	*	chr11	765000	770000	5001	*	enh85164	genic	76.974	PDDC1	1533.62	TRUE	1346	388.304	29889.4	0.094423	enh85164-PDDC1
chr11	765000	770000	5001	*	chr11	765000	770000	5001	*	enh85165	genic	70.7338	PDDC1	1533.62	TRUE	1346	731.7	51755.9	0.163501	enh85165-PDDC1
chr11	765000	770000	5001	*	chr11	765000	770000	5001	*	enh85166	intergenic	66.4933	PDDC1	1533.62	TRUE	1346	731.7	48653.1	0.153699	enh85166-PDDC1
chr11	775000	780000	5001	*	chr11	765000	770000	5001	*	enh85167	promoter	116.445	PDDC1	1533.62	TRUE	1346	188.548	21955.5	0.0693594	enh85167-PDDC1
chr11	795000	800000	5001	*	chr11	765000	770000	5001	*	enh85169	promoter	124.7	PDDC1	1533.62	TRUE	1346	75.9848	9475.27	0.0299332	enh85169-PDDC1
chr11	76725000	76730000	5001	*	chr11	76745000	76750000	5001	*	enh89201	genic	65.4849	B3GNT6	231.625	TRUE	1347	60.6965	3974.7	0.0245594	enh89201-B3GNT6
chr11	76745000	76750000	5001	*	chr11	76745000	76750000	5001	*	enh89202	promoter	73.8902	B3GNT6	231.625	TRUE	1347	465.322	34382.7	0.212448	enh89202-B3GNT6
chr11	76750000	76755000	5001	*	chr11	76745000	76750000	5001	*	enh89203	genic	77.8254	B3GNT6	231.625	TRUE	1347	208.895	16257.3	0.100453	enh89203-B3GNT6
chr11	76755000	76760000	5001	*	chr11	76745000	76750000	5001	*	enh89204	intergenic	78.263	B3GNT6	231.625	TRUE	1347	113.801	8906.41	0.055032	enh89204-B3GNT6
chr11	76775000	76780000	5001	*	chr11	76745000	76750000	5001	*	enh89205	promoter	102.466	B3GNT6	231.625	TRUE	1347	36.8485	3775.71	0.0233298	enh89205-B3GNT6
chr11	76750000	76755000	5001	*	chr11	76775000	76780000	5001	*	enh89203	genic	77.8254	CAPN5	1119.38	TRUE	1348	58.9132	4584.94	0.0251983	enh89203-CAPN5
chr11	76755000	76760000	5001	*	chr11	76775000	76780000	5001	*	enh89204	intergenic	78.263	CAPN5	1119.38	TRUE	1348	71.0035	5556.95	0.0305404	enh89204-CAPN5
chr11	76775000	76780000	5001	*	chr11	76775000	76780000	5001	*	enh89205	promoter	102.466	CAPN5	1119.38	TRUE	1348	469.713	48129.4	0.264514	enh89205-CAPN5
chr11	76780000	76785000	5001	*	chr11	76775000	76780000	5001	*	enh89206	genic	82.404	CAPN5	1119.38	TRUE	1348	278.253	22929.2	0.126016	enh89206-CAPN5
chr11	76790000	76795000	5001	*	chr11	76775000	76780000	5001	*	enh89207	genic	57.2137	CAPN5	1119.38	TRUE	1348	104.081	5954.87	0.0327273	enh89207-CAPN5
chr11	76800000	76805000	5001	*	chr11	76775000	76780000	5001	*	enh89208	genic	69.9212	CAPN5	1119.38	TRUE	1348	77.7027	5433.07	0.0298595	enh89208-CAPN5
chr11	76755000	76760000	5001	*	chr11	76810000	76815000	5001	*	enh89204	intergenic	78.263	OMP	11.875	TRUE	1349	57.2073	4477.21	0.0253947	enh89204-OMP
chr11	76775000	76780000	5001	*	chr11	76810000	76815000	5001	*	enh89205	promoter	102.466	OMP	11.875	TRUE	1349	48.7155	4991.67	0.0283126	enh89205-OMP
chr11	76780000	76785000	5001	*	chr11	76810000	76815000	5001	*	enh89206	genic	82.404	OMP	11.875	TRUE	1349	54.0761	4456.09	0.0252748	enh89206-OMP
chr11	76790000	76795000	5001	*	chr11	76810000	76815000	5001	*	enh89207	genic	57.2137	OMP	11.875	TRUE	1349	66.9747	3831.87	0.0217343	enh89207-OMP
chr11	76800000	76805000	5001	*	chr11	76810000	76815000	5001	*	enh89208	genic	69.9212	OMP	11.875	TRUE	1349	109.226	7637.24	0.0433182	enh89208-OMP
chr11	76810000	76815000	5001	*	chr11	76810000	76815000	5001	*	enh89209	genic	61.8724	OMP	11.875	TRUE	1349	557.882	34517.5	0.195782	enh89209-OMP
chr11	76815000	76820000	5001	*	chr11	76810000	76815000	5001	*	enh89210	genic	61.9127	OMP	11.875	TRUE	1349	233.841	14477.7	0.0821173	enh89210-OMP
chr11	76820000	76825000	5001	*	chr11	76810000	76815000	5001	*	enh89211	genic	67.3509	OMP	11.875	TRUE	1349	138.762	9345.72	0.0530087	enh89211-OMP
chr11	76830000	76835000	5001	*	chr11	76810000	76815000	5001	*	enh89212	genic	63.9503	OMP	11.875	TRUE	1349	59.9723	3835.25	0.0217534	enh89212-OMP
chr11	76835000	76840000	5001	*	chr11	76810000	76815000	5001	*	enh89213	promoter	72.481	OMP	11.875	TRUE	1349	57.5702	4172.74	0.0236677	enh89213-OMP
chr11	76815000	76820000	5001	*	chr11	76835000	76840000	5001	*	enh89210	genic	61.9127	MYO7A	1136.5	TRUE	1350	63.536	3933.68	0.0212354	enh89210-MYO7A
chr11	76820000	76825000	5001	*	chr11	76835000	76840000	5001	*	enh89211	genic	67.3509	MYO7A	1136.5	TRUE	1350	90.8253	6117.17	0.0330227	enh89211-MYO7A
chr11	76830000	76835000	5001	*	chr11	76835000	76840000	5001	*	enh89212	genic	63.9503	MYO7A	1136.5	TRUE	1350	238.456	15249.3	0.0823214	enh89212-MYO7A
chr11	76835000	76840000	5001	*	chr11	76835000	76840000	5001	*	enh89213	promoter	72.481	MYO7A	1136.5	TRUE	1350	613.837	44491.5	0.240181	enh89213-MYO7A
chr11	76845000	76850000	5001	*	chr11	76835000	76840000	5001	*	enh89214	genic	59.9517	MYO7A	1136.5	TRUE	1350	119.071	7138.49	0.0385361	enh89214-MYO7A
chr11	76850000	76855000	5001	*	chr11	76835000	76840000	5001	*	enh89215	genic	67.6324	MYO7A	1136.5	TRUE	1350	86.845	5873.54	0.0317075	enh89215-MYO7A
chr11	76850000	76855000	5001	*	chr11	76835000	76840000	5001	*	enh89216	genic	65.276	MYO7A	1136.5	TRUE	1350	86.845	5668.9	0.0306028	enh89216-MYO7A
chr11	76860000	76865000	5001	*	chr11	76835000	76840000	5001	*	enh89217	genic	78.2312	MYO7A	1136.5	TRUE	1350	49.1205	3842.76	0.0207446	enh89217-MYO7A
chr11	76895000	76900000	5001	*	chr11	76835000	76840000	5001	*	enh89220	genic	69.0199	MYO7A	1136.5	TRUE	1350	57.4427	3964.69	0.0214028	enh89220-MYO7A
chr11	7530000	7535000	5001	*	chr11	7685000	7690000	5001	*	enh85592	promoter	115.96	CYB5R2	288.5	TRUE	1351	32.5263	3771.76	0.0251449	enh85592-CYB5R2
chr11	7590000	7595000	5001	*	chr11	7685000	7690000	5001	*	enh85598	genic	64.5533	CYB5R2	288.5	TRUE	1351	48.6493	3140.47	0.0209364	enh85598-CYB5R2
chr11	7595000	7600000	5001	*	chr11	7685000	7690000	5001	*	enh85599	genic	78.1877	CYB5R2	288.5	TRUE	1351	39.9162	3120.96	0.0208063	enh85599-CYB5R2
chr11	7670000	7675000	5001	*	chr11	7685000	7690000	5001	*	enh85603	genic	76.7485	CYB5R2	288.5	TRUE	1351	47.2154	3623.71	0.0241579	enh85603-CYB5R2
chr11	7675000	7680000	5001	*	chr11	7685000	7690000	5001	*	enh85604	intergenic	67.2828	CYB5R2	288.5	TRUE	1351	90.1985	6068.81	0.0404585	enh85604-CYB5R2
chr11	7685000	7690000	5001	*	chr11	7685000	7690000	5001	*	enh85605	genic	70.6132	CYB5R2	288.5	TRUE	1351	447.34	31588.1	0.210586	enh85605-CYB5R2
chr11	7690000	7695000	5001	*	chr11	7685000	7690000	5001	*	enh85606	promoter	79.6818	CYB5R2	288.5	TRUE	1351	225.875	17998.2	0.119987	enh85606-CYB5R2
chr11	7695000	7700000	5001	*	chr11	7685000	7690000	5001	*	enh85607	intergenic	78.185	CYB5R2	288.5	TRUE	1351	90.681	7089.9	0.0472658	enh85607-CYB5R2
chr11	7705000	7710000	5001	*	chr11	7685000	7690000	5001	*	enh85608	intergenic	59.9989	CYB5R2	288.5	TRUE	1351	52.319	3139.08	0.0209271	enh85608-CYB5R2
chr11	76905000	76910000	5001	*	chr11	76925000	76930000	5001	*	enh89221	genic	64.4202	GDPD4	523.125	TRUE	1352	60.8898	3922.53	0.0285047	enh89221-GDPD4
chr11	76910000	76915000	5001	*	chr11	76925000	76930000	5001	*	enh89222	genic	67.9123	GDPD4	523.125	TRUE	1352	87.4761	5940.71	0.0431706	enh89222-GDPD4
chr11	76910000	76915000	5001	*	chr11	76925000	76930000	5001	*	enh89223	genic	68.9743	GDPD4	523.125	TRUE	1352	87.4761	6033.61	0.0438457	enh89223-GDPD4
chr11	76915000	76920000	5001	*	chr11	76925000	76930000	5001	*	enh89224	genic	69.0353	GDPD4	523.125	TRUE	1352	144.856	10000.2	0.0726704	enh89224-GDPD4
chr11	76925000	76930000	5001	*	chr11	76925000	76930000	5001	*	enh89225	genic	63.7812	GDPD4	523.125	TRUE	1352	456.98	29146.7	0.211807	enh89225-GDPD4
chr11	76950000	76955000	5001	*	chr11	76925000	76930000	5001	*	enh89226	genic	64.0264	GDPD4	523.125	TRUE	1352	61.5923	3943.53	0.0286573	enh89226-GDPD4
chr11	76915000	76920000	5001	*	chr11	77030000	77035000	5001	*	enh89224	genic	69.0353	PAK1	3273.88	TRUE	1353	25.779	1779.66	0.020213	enh89224-PAK1
chr11	76950000	76955000	5001	*	chr11	77030000	77035000	5001	*	enh89226	genic	64.0264	PAK1	3273.88	TRUE	1353	28.0041	1793	0.0203645	enh89226-PAK1
chr11	76960000	76965000	5001	*	chr11	77030000	77035000	5001	*	enh89228	genic	59.781	PAK1	3273.88	TRUE	1353	30.5905	1828.73	0.0207703	enh89228-PAK1
chr11	76990000	76995000	5001	*	chr11	77030000	77035000	5001	*	enh89229	genic	72.245	PAK1	3273.88	TRUE	1353	49.8492	3601.36	0.0409033	enh89229-PAK1
chr11	76990000	76995000	5001	*	chr11	77030000	77035000	5001	*	enh89230	genic	68.208	PAK1	3273.88	TRUE	1353	49.8492	3400.12	0.0386177	enh89230-PAK1
chr11	77060000	77065000	5001	*	chr11	77030000	77035000	5001	*	enh89231	genic	72.3474	PAK1	3273.88	TRUE	1353	41.8946	3030.97	0.034425	enh89231-PAK1
chr11	77085000	77090000	5001	*	chr11	77030000	77035000	5001	*	enh89232	genic	75.789	PAK1	3273.88	TRUE	1353	27.2356	2064.16	0.0234442	enh89232-PAK1
chr11	77090000	77095000	5001	*	chr11	77030000	77035000	5001	*	enh89233	genic	60.2181	PAK1	3273.88	TRUE	1353	29.7123	1789.22	0.0203215	enh89233-PAK1
chr11	77120000	77125000	5001	*	chr11	77030000	77035000	5001	*	enh89234	genic	102.955	PAK1	3273.88	TRUE	1353	23.7263	2442.73	0.027744	enh89234-PAK1
chr11	77160000	77165000	5001	*	chr11	77030000	77035000	5001	*	enh89239	genic	89.1281	PAK1	3273.88	TRUE	1353	20.7581	1850.13	0.0210133	enh89239-PAK1
chr11	77180000	77185000	5001	*	chr11	77030000	77035000	5001	*	enh89244	promoter	92.5458	PAK1	3273.88	TRUE	1353	20.7766	1922.79	0.0218385	enh89244-PAK1
chr11	7685000	7690000	5001	*	chr11	7710000	7715000	5001	*	enh85605	genic	70.6132	OVCH2	109.125	TRUE	1354	42.5126	3001.95	0.0274072	enh85605-OVCH2
chr11	7690000	7695000	5001	*	chr11	7710000	7715000	5001	*	enh85606	promoter	79.6818	OVCH2	109.125	TRUE	1354	47.2433	3764.43	0.0343686	enh85606-OVCH2
chr11	7695000	7700000	5001	*	chr11	7710000	7715000	5001	*	enh85607	intergenic	78.185	OVCH2	109.125	TRUE	1354	58.0797	4540.96	0.0414581	enh85607-OVCH2
chr11	7705000	7710000	5001	*	chr11	7710000	7715000	5001	*	enh85608	intergenic	59.9989	OVCH2	109.125	TRUE	1354	201.844	12110.4	0.110566	enh85608-OVCH2
chr11	7715000	7720000	5001	*	chr11	7710000	7715000	5001	*	enh85609	genic	64.9821	OVCH2	109.125	TRUE	1354	208.329	13537.6	0.123596	enh85609-OVCH2
chr11	7770000	7775000	5001	*	chr11	7710000	7715000	5001	*	enh85612	intergenic	73.0885	OVCH2	109.125	TRUE	1354	32.2449	2356.74	0.0215165	enh85612-OVCH2
chr11	76910000	76915000	5001	*	chr11	77280000	77285000	5001	*	enh89222	genic	67.9123	LOC646029	40.375	TRUE	1355	31.1063	2112.5	0.0221399	enh89222-LOC646029
chr11	76910000	76915000	5001	*	chr11	77280000	77285000	5001	*	enh89223	genic	68.9743	LOC646029	40.375	TRUE	1355	31.1063	2145.53	0.0224861	enh89223-LOC646029
chr11	77180000	77185000	5001	*	chr11	77280000	77285000	5001	*	enh89244	promoter	92.5458	LOC646029	40.375	TRUE	1355	22.6476	2095.94	0.0219663	enh89244-LOC646029
chr11	77220000	77225000	5001	*	chr11	77280000	77285000	5001	*	enh89246	intergenic	86.0229	LOC646029	40.375	TRUE	1355	29.0741	2501.04	0.026212	enh89246-LOC646029
chr11	77255000	77260000	5001	*	chr11	77280000	77285000	5001	*	enh89248	intergenic	65.5075	LOC646029	40.375	TRUE	1355	36.4321	2386.57	0.0250123	enh89248-LOC646029
chr11	77300000	77305000	5001	*	chr11	77280000	77285000	5001	*	enh89249	promoter	99.0276	LOC646029	40.375	TRUE	1355	59.298	5872.14	0.0615424	enh89249-LOC646029
chr11	77345000	77350000	5001	*	chr11	77280000	77285000	5001	*	enh89252	promoter	104.977	LOC646029	40.375	TRUE	1355	18.3837	1929.86	0.0202257	enh89252-LOC646029
chr11	77300000	77305000	5001	*	chr11	77300000	77305000	5001	*	enh89249	promoter	99.0276	AQP11	757.75	TRUE	1356	591.565	58581.2	0.420166	enh89249-AQP11
chr11	77345000	77350000	5001	*	chr11	77300000	77305000	5001	*	enh89252	promoter	104.977	AQP11	757.75	TRUE	1356	26.7739	2810.64	0.0201589	enh89252-AQP11
chr11	77300000	77305000	5001	*	chr11	77325000	77330000	5001	*	enh89249	promoter	99.0276	CLNS1A	1769.88	TRUE	1357	57.0588	5650.39	0.0631654	enh89249-CLNS1A
chr11	77340000	77345000	5001	*	chr11	77325000	77330000	5001	*	enh89250	genic	64.3385	CLNS1A	1769.88	TRUE	1357	97.054	6244.31	0.0698047	enh89250-CLNS1A
chr11	77345000	77350000	5001	*	chr11	77325000	77330000	5001	*	enh89251	genic	97.2902	CLNS1A	1769.88	TRUE	1357	41.8184	4068.52	0.0454817	enh89251-CLNS1A
chr11	77345000	77350000	5001	*	chr11	77325000	77330000	5001	*	enh89252	promoter	104.977	CLNS1A	1769.88	TRUE	1357	41.8184	4389.96	0.049075	enh89252-CLNS1A
chr11	77370000	77375000	5001	*	chr11	77325000	77330000	5001	*	enh89253	intergenic	68.4231	CLNS1A	1769.88	TRUE	1357	34.7448	2377.35	0.0265762	enh89253-CLNS1A
chr11	77340000	77345000	5001	*	chr11	77375000	77380000	5001	*	enh89250	genic	64.3385	RSF1	3103.88	TRUE	1358	28.2744	1819.13	0.0215579	enh89250-RSF1
chr11	77345000	77350000	5001	*	chr11	77375000	77380000	5001	*	enh89251	genic	97.2902	RSF1	3103.88	TRUE	1358	33.2157	3231.56	0.0382961	enh89251-RSF1
chr11	77345000	77350000	5001	*	chr11	77375000	77380000	5001	*	enh89252	promoter	104.977	RSF1	3103.88	TRUE	1358	33.2157	3486.88	0.0413218	enh89252-RSF1
chr11	77370000	77375000	5001	*	chr11	77375000	77380000	5001	*	enh89253	intergenic	68.4231	RSF1	3103.88	TRUE	1358	268.615	18379.5	0.217809	enh89253-RSF1
chr11	77395000	77400000	5001	*	chr11	77375000	77380000	5001	*	enh89254	genic	60.3441	RSF1	3103.88	TRUE	1358	105.591	6371.77	0.0755096	enh89254-RSF1
chr11	77415000	77420000	5001	*	chr11	77375000	77380000	5001	*	enh89255	genic	67.1755	RSF1	3103.88	TRUE	1358	32.577	2188.38	0.0259337	enh89255-RSF1
chr11	77530000	77535000	5001	*	chr11	77375000	77380000	5001	*	enh89257	promoter	118.819	RSF1	3103.88	TRUE	1358	14.6615	1742.07	0.0206447	enh89257-RSF1
chr11	77530000	77535000	5001	*	chr11	77530000	77535000	5001	*	enh89256	genic	92.687	AAMDC	1111.25	TRUE	1359	556	51534	0.280215	enh89256-AAMDC
chr11	77530000	77535000	5001	*	chr11	77530000	77535000	5001	*	enh89257	promoter	118.819	AAMDC	1111.25	TRUE	1359	556	66063.4	0.359218	enh89257-AAMDC
chr11	77530000	77535000	5001	*	chr11	77585000	77590000	5001	*	enh89256	genic	92.687	INTS4	1982.88	TRUE	1360	33.554	3110.02	0.0429789	enh89256-INTS4
chr11	77530000	77535000	5001	*	chr11	77585000	77590000	5001	*	enh89257	promoter	118.819	INTS4	1982.88	TRUE	1360	33.554	3986.85	0.0550964	enh89257-INTS4
chr11	77550000	77555000	5001	*	chr11	77585000	77590000	5001	*	enh89258	genic	58.9294	INTS4	1982.88	TRUE	1360	35.5796	2096.69	0.0289752	enh89258-INTS4
chr11	77595000	77600000	5001	*	chr11	77585000	77590000	5001	*	enh89259	genic	86.5569	INTS4	1982.88	TRUE	1360	160.185	13865.1	0.191609	enh89259-INTS4
chr11	77625000	77630000	5001	*	chr11	77585000	77590000	5001	*	enh89260	genic	75.1362	INTS4	1982.88	TRUE	1360	39.2803	2951.37	0.0407866	enh89260-INTS4
chr11	77705000	77710000	5001	*	chr11	77585000	77590000	5001	*	enh89263	promoter	109.906	INTS4	1982.88	TRUE	1360	14.0014	1538.84	0.021266	enh89263-INTS4
chr11	77705000	77710000	5001	*	chr11	77725000	77730000	5001	*	enh89263	promoter	109.906	KCTD14	74	TRUE	1361	54.7494	6017.29	0.0512047	enh89263-KCTD14
chr11	77710000	77715000	5001	*	chr11	77725000	77730000	5001	*	enh89264	intergenic	65.3168	KCTD14	74	TRUE	1361	101.761	6646.68	0.0565605	enh89264-KCTD14
chr11	77725000	77730000	5001	*	chr11	77725000	77730000	5001	*	enh89265	genic	64.6073	KCTD14	74	TRUE	1361	498.256	32191	0.273932	enh89265-KCTD14
chr11	77740000	77745000	5001	*	chr11	77725000	77730000	5001	*	enh89266	genic	57.822	KCTD14	74	TRUE	1361	103.547	5987.28	0.0509493	enh89266-KCTD14
chr11	77750000	77755000	5001	*	chr11	77725000	77730000	5001	*	enh89267	genic	73.4875	KCTD14	74	TRUE	1361	67.9873	4996.22	0.0425157	enh89267-KCTD14
chr11	77755000	77760000	5001	*	chr11	77725000	77730000	5001	*	enh89268	genic	67.9916	KCTD14	74	TRUE	1361	64.7423	4401.94	0.0374587	enh89268-KCTD14
chr11	77705000	77710000	5001	*	chr11	77725000	77730000	5001	*	enh89263	promoter	109.906	NDUFC2-KCTD14	1324.62	TRUE	1362	54.7494	6017.29	0.0512047	enh89263-NDUFC2-KCTD14
chr11	77710000	77715000	5001	*	chr11	77725000	77730000	5001	*	enh89264	intergenic	65.3168	NDUFC2-KCTD14	1324.62	TRUE	1362	101.761	6646.68	0.0565605	enh89264-NDUFC2-KCTD14
chr11	77725000	77730000	5001	*	chr11	77725000	77730000	5001	*	enh89265	genic	64.6073	NDUFC2-KCTD14	1324.62	TRUE	1362	498.256	32191	0.273932	enh89265-NDUFC2-KCTD14
chr11	77740000	77745000	5001	*	chr11	77725000	77730000	5001	*	enh89266	genic	57.822	NDUFC2-KCTD14	1324.62	TRUE	1362	103.547	5987.28	0.0509493	enh89266-NDUFC2-KCTD14
chr11	77750000	77755000	5001	*	chr11	77725000	77730000	5001	*	enh89267	genic	73.4875	NDUFC2-KCTD14	1324.62	TRUE	1362	67.9873	4996.22	0.0425157	enh89267-NDUFC2-KCTD14
chr11	77755000	77760000	5001	*	chr11	77725000	77730000	5001	*	enh89268	genic	67.9916	NDUFC2-KCTD14	1324.62	TRUE	1362	64.7423	4401.94	0.0374587	enh89268-NDUFC2-KCTD14
chr11	745000	750000	5001	*	chr11	775000	780000	5001	*	enh85162	promoter	119.967	LOC171391	1180.5	TRUE	1363	66.463	7973.36	0.027206	enh85162-LOC171391
chr11	760000	765000	5001	*	chr11	775000	780000	5001	*	enh85164	genic	76.974	LOC171391	1180.5	TRUE	1363	110.316	8491.43	0.0289738	enh85164-LOC171391
chr11	765000	770000	5001	*	chr11	775000	780000	5001	*	enh85165	genic	70.7338	LOC171391	1180.5	TRUE	1363	188.548	13336.7	0.0455065	enh85165-LOC171391
chr11	765000	770000	5001	*	chr11	775000	780000	5001	*	enh85166	intergenic	66.4933	LOC171391	1180.5	TRUE	1363	188.548	12537.2	0.0427784	enh85166-LOC171391
chr11	775000	780000	5001	*	chr11	775000	780000	5001	*	enh85167	promoter	116.445	LOC171391	1180.5	TRUE	1363	860.773	100233	0.342006	enh85167-LOC171391
chr11	790000	795000	5001	*	chr11	775000	780000	5001	*	enh85168	genic	65.886	LOC171391	1180.5	TRUE	1363	164.144	10814.8	0.0369013	enh85168-LOC171391
chr11	795000	800000	5001	*	chr11	775000	780000	5001	*	enh85169	promoter	124.7	LOC171391	1180.5	TRUE	1363	135.616	16911.2	0.057703	enh85169-LOC171391
chr11	77705000	77710000	5001	*	chr11	77770000	77775000	5001	*	enh89263	promoter	109.906	THRSP	71.125	TRUE	1364	20.9626	2303.92	0.0225535	enh89263-THRSP
chr11	77740000	77745000	5001	*	chr11	77770000	77775000	5001	*	enh89266	genic	57.822	THRSP	71.125	TRUE	1364	42.3296	2447.58	0.0239598	enh89266-THRSP
chr11	77750000	77755000	5001	*	chr11	77770000	77775000	5001	*	enh89267	genic	73.4875	THRSP	71.125	TRUE	1364	68.9765	5068.91	0.0496205	enh89267-THRSP
chr11	77755000	77760000	5001	*	chr11	77770000	77775000	5001	*	enh89268	genic	67.9916	THRSP	71.125	TRUE	1364	89.6378	6094.62	0.0596613	enh89268-THRSP
chr11	77775000	77780000	5001	*	chr11	77770000	77775000	5001	*	enh89269	genic	65.0066	THRSP	71.125	TRUE	1364	233.472	15177.2	0.148573	enh89269-THRSP
chr11	77790000	77795000	5001	*	chr11	77770000	77775000	5001	*	enh89270	promoter	100.298	THRSP	71.125	TRUE	1364	64.6599	6485.27	0.0634855	enh89270-THRSP
chr11	77750000	77755000	5001	*	chr11	77775000	77780000	5001	*	enh89267	genic	73.4875	NDUFC2	749.375	TRUE	1365	52.7438	3876.01	0.0303117	enh89267-NDUFC2
chr11	77755000	77760000	5001	*	chr11	77775000	77780000	5001	*	enh89268	genic	67.9916	NDUFC2	749.375	TRUE	1365	51.3108	3488.71	0.0272828	enh89268-NDUFC2
chr11	77775000	77780000	5001	*	chr11	77775000	77780000	5001	*	enh89269	genic	65.0066	NDUFC2	749.375	TRUE	1365	637.81	41461.8	0.324245	enh89269-NDUFC2
chr11	77790000	77795000	5001	*	chr11	77775000	77780000	5001	*	enh89270	promoter	100.298	NDUFC2	749.375	TRUE	1365	87.7831	8804.49	0.068854	enh89270-NDUFC2
chr11	77775000	77780000	5001	*	chr11	77810000	77815000	5001	*	enh89269	genic	65.0066	ALG8	1090.75	TRUE	1366	30.753	1999.15	0.023153	enh89269-ALG8
chr11	77790000	77795000	5001	*	chr11	77810000	77815000	5001	*	enh89270	promoter	100.298	ALG8	1090.75	TRUE	1366	68.3472	6855.1	0.0793917	enh89270-ALG8
chr11	77820000	77825000	5001	*	chr11	77810000	77815000	5001	*	enh89271	genic	67.334	ALG8	1090.75	TRUE	1366	117.851	7935.39	0.091903	enh89271-ALG8
chr11	77850000	77855000	5001	*	chr11	77810000	77815000	5001	*	enh89272	promoter	98.879	ALG8	1090.75	TRUE	1366	34.4753	3408.89	0.0394797	enh89272-ALG8
chr11	77850000	77855000	5001	*	chr11	77810000	77815000	5001	*	enh89273	genic	69.0696	ALG8	1090.75	TRUE	1366	34.4753	2381.2	0.0275776	enh89273-ALG8
chr11	77895000	77900000	5001	*	chr11	77810000	77815000	5001	*	enh89275	promoter	110.895	ALG8	1090.75	TRUE	1366	21.1505	2345.49	0.0271641	enh89275-ALG8
chr11	77820000	77825000	5001	*	chr11	77850000	77855000	5001	*	enh89271	genic	67.334	KCTD21-AS1	782.375	TRUE	1367	46.4668	3128.8	0.0200539	enh89271-KCTD21-AS1
chr11	77850000	77855000	5001	*	chr11	77850000	77855000	5001	*	enh89272	promoter	98.879	KCTD21-AS1	782.375	TRUE	1367	433.467	42860.8	0.274715	enh89272-KCTD21-AS1
chr11	77850000	77855000	5001	*	chr11	77850000	77855000	5001	*	enh89273	genic	69.0696	KCTD21-AS1	782.375	TRUE	1367	433.467	29939.4	0.191896	enh89273-KCTD21-AS1
chr11	77895000	77900000	5001	*	chr11	77850000	77855000	5001	*	enh89275	promoter	110.895	KCTD21-AS1	782.375	TRUE	1367	43.366	4809.1	0.0308238	enh89275-KCTD21-AS1
chr11	77790000	77795000	5001	*	chr11	77880000	77885000	5001	*	enh89270	promoter	100.298	KCTD21	904.375	TRUE	1368	23.859	2393.01	0.0238047	enh89270-KCTD21
chr11	77850000	77855000	5001	*	chr11	77880000	77885000	5001	*	enh89272	promoter	98.879	KCTD21	904.375	TRUE	1368	53.8793	5327.53	0.052996	enh89272-KCTD21
chr11	77850000	77855000	5001	*	chr11	77880000	77885000	5001	*	enh89273	genic	69.0696	KCTD21	904.375	TRUE	1368	53.8793	3721.42	0.0370191	enh89273-KCTD21
chr11	77890000	77895000	5001	*	chr11	77880000	77885000	5001	*	enh89274	genic	60.0437	KCTD21	904.375	TRUE	1368	128.524	7717.06	0.0767661	enh89274-KCTD21
chr11	77895000	77900000	5001	*	chr11	77880000	77885000	5001	*	enh89275	promoter	110.895	KCTD21	904.375	TRUE	1368	111.256	12337.8	0.122731	enh89275-KCTD21
chr11	77910000	77915000	5001	*	chr11	77880000	77885000	5001	*	enh89276	genic	65.5575	KCTD21	904.375	TRUE	1368	42.7668	2803.68	0.0278898	enh89276-KCTD21
chr11	77925000	77930000	5001	*	chr11	77880000	77885000	5001	*	enh89278	genic	61.0517	KCTD21	904.375	TRUE	1368	33.2102	2027.54	0.0201691	enh89278-KCTD21
chr11	77850000	77855000	5001	*	chr11	77895000	77900000	5001	*	enh89272	promoter	98.879	USP35	1072.62	TRUE	1369	43.366	4287.99	0.0254274	enh89272-USP35
chr11	77890000	77895000	5001	*	chr11	77895000	77900000	5001	*	enh89274	genic	60.0437	USP35	1072.62	TRUE	1369	245.144	14719.4	0.0872845	enh89274-USP35
chr11	77895000	77900000	5001	*	chr11	77895000	77900000	5001	*	enh89275	promoter	110.895	USP35	1072.62	TRUE	1369	523.356	58037.8	0.344159	enh89275-USP35
chr11	77910000	77915000	5001	*	chr11	77895000	77900000	5001	*	enh89276	genic	65.5575	USP35	1072.62	TRUE	1369	76.0559	4986.03	0.0295668	enh89276-USP35
chr11	77925000	77930000	5001	*	chr11	77895000	77900000	5001	*	enh89278	genic	61.0517	USP35	1072.62	TRUE	1369	57.3236	3499.7	0.0207529	enh89278-USP35
chr11	77895000	77900000	5001	*	chr11	77925000	77930000	5001	*	enh89275	promoter	110.895	GAB2	3549.75	TRUE	1370	57.3236	6356.93	0.0384126	enh89275-GAB2
chr11	77910000	77915000	5001	*	chr11	77925000	77930000	5001	*	enh89276	genic	65.5575	GAB2	3549.75	TRUE	1370	77.359	5071.46	0.030645	enh89276-GAB2
chr11	77920000	77925000	5001	*	chr11	77925000	77930000	5001	*	enh89277	genic	63.3508	GAB2	3549.75	TRUE	1370	264.032	16726.6	0.101073	enh89277-GAB2
chr11	77925000	77930000	5001	*	chr11	77925000	77930000	5001	*	enh89278	genic	61.0517	GAB2	3549.75	TRUE	1370	653.811	39916.3	0.241199	enh89278-GAB2
chr11	77935000	77940000	5001	*	chr11	77925000	77930000	5001	*	enh89279	genic	69.9982	GAB2	3549.75	TRUE	1370	117.8	8245.8	0.0498263	enh89279-GAB2
chr11	77940000	77945000	5001	*	chr11	77925000	77930000	5001	*	enh89280	genic	55.9377	GAB2	3549.75	TRUE	1370	74.4764	4166.04	0.0251738	enh89280-GAB2
chr11	78125000	78130000	5001	*	chr11	77925000	77930000	5001	*	enh89300	intergenic	114.883	GAB2	3549.75	TRUE	1370	36.0461	4141.09	0.0250231	enh89300-GAB2
chr11	78135000	78140000	5001	*	chr11	77925000	77930000	5001	*	enh89302	genic	84.7417	GAB2	3549.75	TRUE	1370	45.4893	3854.84	0.0232934	enh89302-GAB2
chr11	78125000	78130000	5001	*	chr11	78135000	78140000	5001	*	enh89300	intergenic	114.883	LOC101928865	200.75	TRUE	1371	78.8733	9061.22	0.048447	enh89300-LOC101928865
chr11	78130000	78135000	5001	*	chr11	78135000	78140000	5001	*	enh89301	intergenic	71.0964	LOC101928865	200.75	TRUE	1371	154.004	10949.1	0.0585407	enh89301-LOC101928865
chr11	78135000	78140000	5001	*	chr11	78135000	78140000	5001	*	enh89302	genic	84.7417	LOC101928865	200.75	TRUE	1371	603.853	51171.5	0.273595	enh89302-LOC101928865
chr11	78140000	78145000	5001	*	chr11	78135000	78140000	5001	*	enh89303	intergenic	64.1297	LOC101928865	200.75	TRUE	1371	198.378	12721.9	0.0680193	enh89303-LOC101928865
chr11	77935000	77940000	5001	*	chr11	78145000	78150000	5001	*	enh89279	genic	69.9982	NARS2	1751	TRUE	1372	37.6001	2631.94	0.0212043	enh89279-NARS2
chr11	78125000	78130000	5001	*	chr11	78145000	78150000	5001	*	enh89300	intergenic	114.883	NARS2	1751	TRUE	1372	44.7614	5142.34	0.0414295	enh89300-NARS2
chr11	78130000	78135000	5001	*	chr11	78145000	78150000	5001	*	enh89301	intergenic	71.0964	NARS2	1751	TRUE	1372	58.8971	4187.37	0.0337357	enh89301-NARS2
chr11	78135000	78140000	5001	*	chr11	78145000	78150000	5001	*	enh89302	genic	84.7417	NARS2	1751	TRUE	1372	101.423	8594.76	0.0692442	enh89302-NARS2
chr11	78140000	78145000	5001	*	chr11	78145000	78150000	5001	*	enh89303	intergenic	64.1297	NARS2	1751	TRUE	1372	197.217	12647.5	0.101895	enh89303-NARS2
chr11	78155000	78160000	5001	*	chr11	78145000	78150000	5001	*	enh89304	genic	62.149	NARS2	1751	TRUE	1372	109.258	6790.25	0.054706	enh89304-NARS2
chr11	78175000	78180000	5001	*	chr11	78145000	78150000	5001	*	enh89305	genic	66.5195	NARS2	1751	TRUE	1372	51.0745	3397.45	0.0273717	enh89305-NARS2
chr11	7715000	7720000	5001	*	chr11	7815000	7820000	5001	*	enh85609	genic	64.9821	OR5P2	12.5	TRUE	1373	18.4328	1197.8	0.0237625	enh85609-OR5P2
chr11	7735000	7740000	5001	*	chr11	7815000	7820000	5001	*	enh85610	intergenic	57.6931	OR5P2	12.5	TRUE	1373	31.4272	1813.13	0.0359697	enh85610-OR5P2
chr11	7770000	7775000	5001	*	chr11	7815000	7820000	5001	*	enh85611	intergenic	64.7003	OR5P2	12.5	TRUE	1373	26.6987	1727.41	0.0342693	enh85611-OR5P2
chr11	7770000	7775000	5001	*	chr11	7815000	7820000	5001	*	enh85612	intergenic	73.0885	OR5P2	12.5	TRUE	1373	26.6987	1951.37	0.0387122	enh85612-OR5P2
chr11	7780000	7785000	5001	*	chr11	7815000	7820000	5001	*	enh85613	intergenic	64.9844	OR5P2	12.5	TRUE	1373	44.7079	2905.31	0.0576369	enh85613-OR5P2
chr11	7865000	7870000	5001	*	chr11	7815000	7820000	5001	*	enh85614	intergenic	68.1694	OR5P2	12.5	TRUE	1373	23.4064	1595.6	0.0316543	enh85614-OR5P2
chr11	7890000	7895000	5001	*	chr11	7815000	7820000	5001	*	enh85615	genic	70.0625	OR5P2	12.5	TRUE	1373	19.7221	1381.78	0.0274124	enh85615-OR5P2
chr11	7910000	7915000	5001	*	chr11	7815000	7820000	5001	*	enh85616	genic	68.1134	OR5P2	12.5	TRUE	1373	17.0165	1159.05	0.0229938	enh85616-OR5P2
chr11	7925000	7930000	5001	*	chr11	7815000	7820000	5001	*	enh85617	promoter	63.7211	OR5P2	12.5	TRUE	1373	17.2128	1096.82	0.0217592	enh85617-OR5P2
chr11	8005000	8010000	5001	*	chr11	7815000	7820000	5001	*	enh85618	promoter	102.414	OR5P2	12.5	TRUE	1373	14.4921	1484.19	0.029444	enh85618-OR5P2
chr11	78240000	78245000	5001	*	chr11	78240000	78245000	5001	*	enh89306	promoter	72.9538	LOC101928896	331.125	TRUE	1374	668.526	48771.5	0.394696	enh89306-LOC101928896
chr11	78270000	78275000	5001	*	chr11	78240000	78245000	5001	*	enh89307	genic	69.2202	LOC101928896	331.125	TRUE	1374	37.4039	2589.11	0.020953	enh89307-LOC101928896
chr11	78275000	78280000	5001	*	chr11	78240000	78245000	5001	*	enh89308	genic	71.9299	LOC101928896	331.125	TRUE	1374	37.3331	2685.37	0.021732	enh89308-LOC101928896
chr11	78355000	78360000	5001	*	chr11	78360000	78365000	5001	*	enh89312	intergenic	65.7495	TENM4	8113.62	TRUE	1375	201.649	13258.3	0.119192	enh89312-TENM4
chr11	78395000	78400000	5001	*	chr11	78360000	78365000	5001	*	enh89313	genic	55.9025	TENM4	8113.62	TRUE	1375	46.9804	2626.32	0.0236106	enh89313-TENM4
chr11	78415000	78420000	5001	*	chr11	78360000	78365000	5001	*	enh89314	genic	65.2848	TENM4	8113.62	TRUE	1375	37.2577	2432.36	0.021867	enh89314-TENM4
chr11	78425000	78430000	5001	*	chr11	78360000	78365000	5001	*	enh89315	genic	61.633	TENM4	8113.62	TRUE	1375	37.2649	2296.75	0.0206478	enh89315-TENM4
chr11	78505000	78510000	5001	*	chr11	78360000	78365000	5001	*	enh89322	genic	83.7514	TENM4	8113.62	TRUE	1375	29.3253	2456.04	0.0220798	enh89322-TENM4
chr11	78510000	78515000	5001	*	chr11	78360000	78365000	5001	*	enh89323	genic	94.2288	TENM4	8113.62	TRUE	1375	26.191	2467.95	0.0221869	enh89323-TENM4
chr11	7770000	7775000	5001	*	chr11	7845000	7850000	5001	*	enh85611	intergenic	64.7003	OR5P3	11.5	TRUE	1376	28.1139	1818.98	0.0341672	enh85611-OR5P3
chr11	7770000	7775000	5001	*	chr11	7845000	7850000	5001	*	enh85612	intergenic	73.0885	OR5P3	11.5	TRUE	1376	28.1139	2054.81	0.0385968	enh85612-OR5P3
chr11	7780000	7785000	5001	*	chr11	7845000	7850000	5001	*	enh85613	intergenic	64.9844	OR5P3	11.5	TRUE	1376	21.6721	1408.35	0.026454	enh85613-OR5P3
chr11	7865000	7870000	5001	*	chr11	7845000	7850000	5001	*	enh85614	intergenic	68.1694	OR5P3	11.5	TRUE	1376	45.3109	3088.82	0.0580194	enh85614-OR5P3
chr11	7890000	7895000	5001	*	chr11	7845000	7850000	5001	*	enh85615	genic	70.0625	OR5P3	11.5	TRUE	1376	19.0893	1337.45	0.0251222	enh85615-OR5P3
chr11	7910000	7915000	5001	*	chr11	7845000	7850000	5001	*	enh85616	genic	68.1134	OR5P3	11.5	TRUE	1376	17.104	1165.01	0.0218832	enh85616-OR5P3
chr11	7925000	7930000	5001	*	chr11	7845000	7850000	5001	*	enh85617	promoter	63.7211	OR5P3	11.5	TRUE	1376	27.6821	1763.94	0.0331332	enh85617-OR5P3
chr11	8005000	8010000	5001	*	chr11	7845000	7850000	5001	*	enh85618	promoter	102.414	OR5P3	11.5	TRUE	1376	12.5673	1287.06	0.0241757	enh85618-OR5P3
chr11	7770000	7775000	5001	*	chr11	7870000	7875000	5001	*	enh85611	intergenic	64.7003	OR5E1P	13.5	TRUE	1377	27.4613	1776.76	0.0228269	enh85611-OR5E1P
chr11	7770000	7775000	5001	*	chr11	7870000	7875000	5001	*	enh85612	intergenic	73.0885	OR5E1P	13.5	TRUE	1377	27.4613	2007.11	0.0257863	enh85612-OR5E1P
chr11	7780000	7785000	5001	*	chr11	7870000	7875000	5001	*	enh85613	intergenic	64.9844	OR5E1P	13.5	TRUE	1377	27.3952	1780.26	0.0228719	enh85613-OR5E1P
chr11	7865000	7870000	5001	*	chr11	7870000	7875000	5001	*	enh85614	intergenic	68.1694	OR5E1P	13.5	TRUE	1377	188.385	12842.1	0.164989	enh85614-OR5E1P
chr11	7890000	7895000	5001	*	chr11	7870000	7875000	5001	*	enh85615	genic	70.0625	OR5E1P	13.5	TRUE	1377	76.0192	5326.09	0.0684271	enh85615-OR5E1P
chr11	7910000	7915000	5001	*	chr11	7870000	7875000	5001	*	enh85616	genic	68.1134	OR5E1P	13.5	TRUE	1377	38.983	2655.26	0.0341135	enh85616-OR5E1P
chr11	7925000	7930000	5001	*	chr11	7870000	7875000	5001	*	enh85617	promoter	63.7211	OR5E1P	13.5	TRUE	1377	30.0439	1914.43	0.0245957	enh85617-OR5E1P
chr11	8005000	8010000	5001	*	chr11	7870000	7875000	5001	*	enh85618	promoter	102.414	OR5E1P	13.5	TRUE	1377	24.5511	2514.36	0.0323033	enh85618-OR5E1P
chr11	745000	750000	5001	*	chr11	785000	790000	5001	*	enh85162	promoter	119.967	CEND1	71.25	TRUE	1378	42.3544	5081.13	0.022452	enh85162-CEND1
chr11	760000	765000	5001	*	chr11	785000	790000	5001	*	enh85164	genic	76.974	CEND1	71.25	TRUE	1378	83.5607	6432.01	0.0284211	enh85164-CEND1
chr11	765000	770000	5001	*	chr11	785000	790000	5001	*	enh85165	genic	70.7338	CEND1	71.25	TRUE	1378	95.6204	6763.59	0.0298863	enh85165-CEND1
chr11	765000	770000	5001	*	chr11	785000	790000	5001	*	enh85166	intergenic	66.4933	CEND1	71.25	TRUE	1378	95.6204	6358.11	0.0280946	enh85166-CEND1
chr11	775000	780000	5001	*	chr11	785000	790000	5001	*	enh85167	promoter	116.445	CEND1	71.25	TRUE	1378	224.984	26198.2	0.115762	enh85167-CEND1
chr11	790000	795000	5001	*	chr11	785000	790000	5001	*	enh85168	genic	65.886	CEND1	71.25	TRUE	1378	435.458	28690.6	0.126775	enh85168-CEND1
chr11	795000	800000	5001	*	chr11	785000	790000	5001	*	enh85169	promoter	124.7	CEND1	71.25	TRUE	1378	191.411	23868.8	0.105469	enh85169-CEND1
chr11	805000	810000	5001	*	chr11	785000	790000	5001	*	enh85170	promoter	101.8	CEND1	71.25	TRUE	1378	71.0732	7235.22	0.0319703	enh85170-CEND1
chr11	805000	810000	5001	*	chr11	785000	790000	5001	*	enh85171	promoter	125.202	CEND1	71.25	TRUE	1378	71.0732	8898.5	0.0393198	enh85171-CEND1
chr11	815000	820000	5001	*	chr11	785000	790000	5001	*	enh85172	promoter	117.15	CEND1	71.25	TRUE	1378	56.1003	6572.14	0.0290403	enh85172-CEND1
chr11	820000	825000	5001	*	chr11	785000	790000	5001	*	enh85173	genic	104.76	CEND1	71.25	TRUE	1378	59.8703	6271.98	0.027714	enh85173-CEND1
chr11	7770000	7775000	5001	*	chr11	7870000	7875000	5001	*	enh85611	intergenic	64.7003	LOC283299	388.375	TRUE	1379	27.4613	1776.76	0.0228269	enh85611-LOC283299
chr11	7770000	7775000	5001	*	chr11	7870000	7875000	5001	*	enh85612	intergenic	73.0885	LOC283299	388.375	TRUE	1379	27.4613	2007.11	0.0257863	enh85612-LOC283299
chr11	7780000	7785000	5001	*	chr11	7870000	7875000	5001	*	enh85613	intergenic	64.9844	LOC283299	388.375	TRUE	1379	27.3952	1780.26	0.0228719	enh85613-LOC283299
chr11	7865000	7870000	5001	*	chr11	7870000	7875000	5001	*	enh85614	intergenic	68.1694	LOC283299	388.375	TRUE	1379	188.385	12842.1	0.164989	enh85614-LOC283299
chr11	7890000	7895000	5001	*	chr11	7870000	7875000	5001	*	enh85615	genic	70.0625	LOC283299	388.375	TRUE	1379	76.0192	5326.09	0.0684271	enh85615-LOC283299
chr11	7910000	7915000	5001	*	chr11	7870000	7875000	5001	*	enh85616	genic	68.1134	LOC283299	388.375	TRUE	1379	38.983	2655.26	0.0341135	enh85616-LOC283299
chr11	7925000	7930000	5001	*	chr11	7870000	7875000	5001	*	enh85617	promoter	63.7211	LOC283299	388.375	TRUE	1379	30.0439	1914.43	0.0245957	enh85617-LOC283299
chr11	8005000	8010000	5001	*	chr11	7870000	7875000	5001	*	enh85618	promoter	102.414	LOC283299	388.375	TRUE	1379	24.5511	2514.36	0.0323033	enh85618-LOC283299
chr11	775000	780000	5001	*	chr11	790000	795000	5001	*	enh85167	promoter	116.445	SLC25A22	664	TRUE	1380	164.144	19113.7	0.0627194	enh85167-SLC25A22
chr11	790000	795000	5001	*	chr11	790000	795000	5001	*	enh85168	genic	65.886	SLC25A22	664	TRUE	1380	1022.47	67366.1	0.221054	enh85168-SLC25A22
chr11	795000	800000	5001	*	chr11	790000	795000	5001	*	enh85169	promoter	124.7	SLC25A22	664	TRUE	1380	412.877	51485.5	0.168943	enh85169-SLC25A22
chr11	805000	810000	5001	*	chr11	790000	795000	5001	*	enh85170	promoter	101.8	SLC25A22	664	TRUE	1380	129.446	13177.6	0.0432406	enh85170-SLC25A22
chr11	805000	810000	5001	*	chr11	790000	795000	5001	*	enh85171	promoter	125.202	SLC25A22	664	TRUE	1380	129.446	16206.9	0.053181	enh85171-SLC25A22
chr11	815000	820000	5001	*	chr11	790000	795000	5001	*	enh85172	promoter	117.15	SLC25A22	664	TRUE	1380	54.6808	6405.84	0.02102	enh85172-SLC25A22
chr11	7890000	7895000	5001	*	chr11	7945000	7950000	5001	*	enh85615	genic	70.0625	OR10A6	11.375	TRUE	1381	21.3567	1496.3	0.0298387	enh85615-OR10A6
chr11	7910000	7915000	5001	*	chr11	7945000	7950000	5001	*	enh85616	genic	68.1134	OR10A6	11.375	TRUE	1381	33.1683	2259.2	0.0450522	enh85616-OR10A6
chr11	7925000	7930000	5001	*	chr11	7945000	7950000	5001	*	enh85617	promoter	63.7211	OR10A6	11.375	TRUE	1381	82.7589	5273.48	0.105162	enh85617-OR10A6
chr11	8005000	8010000	5001	*	chr11	7945000	7950000	5001	*	enh85618	promoter	102.414	OR10A6	11.375	TRUE	1381	28.2477	2892.95	0.0576901	enh85618-OR10A6
chr11	8025000	8030000	5001	*	chr11	7945000	7950000	5001	*	enh85619	intergenic	67.9369	OR10A6	11.375	TRUE	1381	16.804	1141.61	0.0227656	enh85619-OR10A6
chr11	8050000	8055000	5001	*	chr11	7945000	7950000	5001	*	enh85622	intergenic	69.451	OR10A6	11.375	TRUE	1381	15.1279	1050.65	0.0209517	enh85622-OR10A6
chr11	7890000	7895000	5001	*	chr11	7960000	7965000	5001	*	enh85615	genic	70.0625	OR10A3	8.375	TRUE	1382	16.2152	1136.08	0.0219536	enh85615-OR10A3
chr11	7910000	7915000	5001	*	chr11	7960000	7965000	5001	*	enh85616	genic	68.1134	OR10A3	8.375	TRUE	1382	28.3312	1929.73	0.0372903	enh85616-OR10A3
chr11	7925000	7930000	5001	*	chr11	7960000	7965000	5001	*	enh85617	promoter	63.7211	OR10A3	8.375	TRUE	1382	42.4563	2705.36	0.0522786	enh85617-OR10A3
chr11	8005000	8010000	5001	*	chr11	7960000	7965000	5001	*	enh85618	promoter	102.414	OR10A3	8.375	TRUE	1382	37.8481	3876.16	0.0749032	enh85618-OR10A3
chr11	8030000	8035000	5001	*	chr11	7960000	7965000	5001	*	enh85620	genic	62.7217	OR10A3	8.375	TRUE	1382	17.0473	1069.24	0.020662	enh85620-OR10A3
chr11	8120000	8125000	5001	*	chr11	7960000	7965000	5001	*	enh85629	genic	65.0122	OR10A3	8.375	TRUE	1382	17.0879	1110.92	0.0214675	enh85629-OR10A3
chr11	775000	780000	5001	*	chr11	795000	800000	5001	*	enh85167	promoter	116.445	PANO1	997	TRUE	1383	135.616	15791.8	0.0464013	enh85167-PANO1
chr11	790000	795000	5001	*	chr11	795000	800000	5001	*	enh85168	genic	65.886	PANO1	997	TRUE	1383	412.877	27202.8	0.0799305	enh85168-PANO1
chr11	795000	800000	5001	*	chr11	795000	800000	5001	*	enh85169	promoter	124.7	PANO1	997	TRUE	1383	778.805	97116.6	0.28536	enh85169-PANO1
chr11	805000	810000	5001	*	chr11	795000	800000	5001	*	enh85170	promoter	101.8	PANO1	997	TRUE	1383	212.333	21615.4	0.063513	enh85170-PANO1
chr11	805000	810000	5001	*	chr11	795000	800000	5001	*	enh85171	promoter	125.202	PANO1	997	TRUE	1383	212.333	26584.5	0.0781138	enh85171-PANO1
chr11	815000	820000	5001	*	chr11	795000	800000	5001	*	enh85172	promoter	117.15	PANO1	997	TRUE	1383	117.229	13733.4	0.0403531	enh85172-PANO1
chr11	820000	825000	5001	*	chr11	795000	800000	5001	*	enh85173	genic	104.76	PANO1	997	TRUE	1383	68.027	7126.48	0.0209399	enh85173-PANO1
chr11	7890000	7895000	5001	*	chr11	7980000	7985000	5001	*	enh85615	genic	70.0625	NLRP10	22.5	TRUE	1384	26.7769	1876.05	0.0327039	enh85615-NLRP10
chr11	7910000	7915000	5001	*	chr11	7980000	7985000	5001	*	enh85616	genic	68.1134	NLRP10	22.5	TRUE	1384	34.6552	2360.48	0.0411485	enh85616-NLRP10
chr11	7925000	7930000	5001	*	chr11	7980000	7985000	5001	*	enh85617	promoter	63.7211	NLRP10	22.5	TRUE	1384	29.52	1881.04	0.0327908	enh85617-NLRP10
chr11	8005000	8010000	5001	*	chr11	7980000	7985000	5001	*	enh85618	promoter	102.414	NLRP10	22.5	TRUE	1384	42.7633	4379.55	0.0763454	enh85618-NLRP10
chr11	8025000	8030000	5001	*	chr11	7980000	7985000	5001	*	enh85619	intergenic	67.9369	NLRP10	22.5	TRUE	1384	19.6187	1332.83	0.0232343	enh85619-NLRP10
chr11	8040000	8045000	5001	*	chr11	7980000	7985000	5001	*	enh85621	intergenic	74.1873	NLRP10	22.5	TRUE	1384	19.4999	1446.64	0.0252183	enh85621-NLRP10
chr11	8055000	8060000	5001	*	chr11	7980000	7985000	5001	*	enh85623	intergenic	65.5929	NLRP10	22.5	TRUE	1384	19.4588	1276.36	0.0222498	enh85623-NLRP10
chr11	775000	780000	5001	*	chr11	795000	800000	5001	*	enh85167	promoter	116.445	PIDD1	1034.25	TRUE	1385	135.616	15791.8	0.0464013	enh85167-PIDD1
chr11	790000	795000	5001	*	chr11	795000	800000	5001	*	enh85168	genic	65.886	PIDD1	1034.25	TRUE	1385	412.877	27202.8	0.0799305	enh85168-PIDD1
chr11	795000	800000	5001	*	chr11	795000	800000	5001	*	enh85169	promoter	124.7	PIDD1	1034.25	TRUE	1385	778.805	97116.6	0.28536	enh85169-PIDD1
chr11	805000	810000	5001	*	chr11	795000	800000	5001	*	enh85170	promoter	101.8	PIDD1	1034.25	TRUE	1385	212.333	21615.4	0.063513	enh85170-PIDD1
chr11	805000	810000	5001	*	chr11	795000	800000	5001	*	enh85171	promoter	125.202	PIDD1	1034.25	TRUE	1385	212.333	26584.5	0.0781138	enh85171-PIDD1
chr11	815000	820000	5001	*	chr11	795000	800000	5001	*	enh85172	promoter	117.15	PIDD1	1034.25	TRUE	1385	117.229	13733.4	0.0403531	enh85172-PIDD1
chr11	820000	825000	5001	*	chr11	795000	800000	5001	*	enh85173	genic	104.76	PIDD1	1034.25	TRUE	1385	68.027	7126.48	0.0209399	enh85173-PIDD1
chr11	7910000	7915000	5001	*	chr11	8005000	8010000	5001	*	enh85616	genic	68.1134	EIF3F	740.75	TRUE	1386	52.792	3595.84	0.0303202	enh85616-EIF3F
chr11	7925000	7930000	5001	*	chr11	8005000	8010000	5001	*	enh85617	promoter	63.7211	EIF3F	740.75	TRUE	1386	37.5425	2392.25	0.0201715	enh85617-EIF3F
chr11	8005000	8010000	5001	*	chr11	8005000	8010000	5001	*	enh85618	promoter	102.414	EIF3F	740.75	TRUE	1386	472.202	48359.9	0.407772	enh85618-EIF3F
chr11	8025000	8030000	5001	*	chr11	8005000	8010000	5001	*	enh85619	intergenic	67.9369	EIF3F	740.75	TRUE	1386	37.4068	2541.3	0.0214283	enh85619-EIF3F
chr11	8005000	8010000	5001	*	chr11	8030000	8035000	5001	*	enh85618	promoter	102.414	CASC23	40.125	TRUE	1387	34.6536	3549	0.0265565	enh85618-CASC23
chr11	8025000	8030000	5001	*	chr11	8030000	8035000	5001	*	enh85619	intergenic	67.9369	CASC23	40.125	TRUE	1387	212.292	14422.5	0.107921	enh85619-CASC23
chr11	8030000	8035000	5001	*	chr11	8030000	8035000	5001	*	enh85620	genic	62.7217	CASC23	40.125	TRUE	1387	498.691	31278.7	0.234053	enh85620-CASC23
chr11	8040000	8045000	5001	*	chr11	8030000	8035000	5001	*	enh85621	intergenic	74.1873	CASC23	40.125	TRUE	1387	107.848	8000.94	0.0598697	enh85621-CASC23
chr11	8050000	8055000	5001	*	chr11	8030000	8035000	5001	*	enh85622	intergenic	69.451	CASC23	40.125	TRUE	1387	56.0005	3889.29	0.0291029	enh85622-CASC23
chr11	8100000	8105000	5001	*	chr11	8030000	8035000	5001	*	enh85626	genic	72.0838	CASC23	40.125	TRUE	1387	44.5503	3211.36	0.02403	enh85626-CASC23
chr11	8110000	8115000	5001	*	chr11	8030000	8035000	5001	*	enh85628	genic	65.2682	CASC23	40.125	TRUE	1387	55.7607	3639.4	0.027233	enh85628-CASC23
chr11	8120000	8125000	5001	*	chr11	8030000	8035000	5001	*	enh85629	genic	65.0122	CASC23	40.125	TRUE	1387	48.8925	3178.61	0.023785	enh85629-CASC23
chr11	80305000	80310000	5001	*	chr11	80460000	80465000	5001	*	enh89417	intergenic	69.7987	LOC101928944	62.875	TRUE	1388	10.9068	761.279	0.0221913	enh89417-LOC101928944
chr11	80435000	80440000	5001	*	chr11	80460000	80465000	5001	*	enh89418	intergenic	58.7462	LOC101928944	62.875	TRUE	1388	50.3265	2956.49	0.0861816	enh89418-LOC101928944
chr11	80490000	80495000	5001	*	chr11	80460000	80465000	5001	*	enh89419	intergenic	58.4764	LOC101928944	62.875	TRUE	1388	37.797	2210.23	0.0644282	enh89419-LOC101928944
chr11	80505000	80510000	5001	*	chr11	80460000	80465000	5001	*	enh89420	intergenic	64.7292	LOC101928944	62.875	TRUE	1388	31.2585	2023.33	0.0589802	enh89420-LOC101928944
chr11	80525000	80530000	5001	*	chr11	80460000	80465000	5001	*	enh89421	intergenic	78.7653	LOC101928944	62.875	TRUE	1388	24.0505	1894.34	0.0552201	enh89421-LOC101928944
chr11	80580000	80585000	5001	*	chr11	80460000	80465000	5001	*	enh89422	intergenic	69.6852	LOC101928944	62.875	TRUE	1388	16.8571	1174.69	0.0342422	enh89422-LOC101928944
chr11	80610000	80615000	5001	*	chr11	80460000	80465000	5001	*	enh89423	intergenic	81.9714	LOC101928944	62.875	TRUE	1388	8.69079	712.397	0.0207663	enh89423-LOC101928944
chr11	80690000	80695000	5001	*	chr11	80460000	80465000	5001	*	enh89425	intergenic	64.0189	LOC101928944	62.875	TRUE	1388	17.0346	1090.54	0.0317891	enh89425-LOC101928944
chr11	80725000	80730000	5001	*	chr11	80460000	80465000	5001	*	enh89427	intergenic	62.5592	LOC101928944	62.875	TRUE	1388	11.5728	723.982	0.0211041	enh89427-LOC101928944
chr11	80955000	80960000	5001	*	chr11	80460000	80465000	5001	*	enh89434	intergenic	73.669	LOC101928944	62.875	TRUE	1388	10.1856	750.366	0.0218732	enh89434-LOC101928944
chr11	8005000	8010000	5001	*	chr11	8060000	8065000	5001	*	enh85618	promoter	102.414	TUB	553.625	TRUE	1389	26.2986	2693.33	0.0262552	enh85618-TUB
chr11	8025000	8030000	5001	*	chr11	8060000	8065000	5001	*	enh85619	intergenic	67.9369	TUB	553.625	TRUE	1389	38.1886	2594.42	0.025291	enh85619-TUB
chr11	8030000	8035000	5001	*	chr11	8060000	8065000	5001	*	enh85620	genic	62.7217	TUB	553.625	TRUE	1389	38.6945	2426.98	0.0236588	enh85620-TUB
chr11	8040000	8045000	5001	*	chr11	8060000	8065000	5001	*	enh85621	intergenic	74.1873	TUB	553.625	TRUE	1389	58.0281	4304.95	0.0419657	enh85621-TUB
chr11	8050000	8055000	5001	*	chr11	8060000	8065000	5001	*	enh85622	intergenic	69.451	TUB	553.625	TRUE	1389	91.7813	6374.3	0.0621382	enh85622-TUB
chr11	8055000	8060000	5001	*	chr11	8060000	8065000	5001	*	enh85623	intergenic	65.5929	TUB	553.625	TRUE	1389	227.796	14941.8	0.145656	enh85623-TUB
chr11	8075000	8080000	5001	*	chr11	8060000	8065000	5001	*	enh85624	genic	61.1025	TUB	553.625	TRUE	1389	88.7577	5423.31	0.0528677	enh85624-TUB
chr11	8090000	8095000	5001	*	chr11	8060000	8065000	5001	*	enh85625	genic	60.8557	TUB	553.625	TRUE	1389	65.9659	4014.4	0.0391333	enh85625-TUB
chr11	8100000	8105000	5001	*	chr11	8060000	8065000	5001	*	enh85626	genic	72.0838	TUB	553.625	TRUE	1389	47.3329	3411.94	0.0332604	enh85626-TUB
chr11	8105000	8110000	5001	*	chr11	8060000	8065000	5001	*	enh85627	genic	62.4003	TUB	553.625	TRUE	1389	57.9784	3617.87	0.0352679	enh85627-TUB
chr11	8110000	8115000	5001	*	chr11	8060000	8065000	5001	*	enh85628	genic	65.2682	TUB	553.625	TRUE	1389	54.9177	3584.38	0.0349414	enh85628-TUB
chr11	8120000	8125000	5001	*	chr11	8060000	8065000	5001	*	enh85629	genic	65.0122	TUB	553.625	TRUE	1389	42.2166	2744.6	0.026755	enh85629-TUB
chr11	8030000	8035000	5001	*	chr11	8080000	8085000	5001	*	enh85620	genic	62.7217	TUB-AS1	80.25	TRUE	1390	34.7235	2177.92	0.0228282	enh85620-TUB-AS1
chr11	8040000	8045000	5001	*	chr11	8080000	8085000	5001	*	enh85621	intergenic	74.1873	TUB-AS1	80.25	TRUE	1390	47.8482	3549.73	0.0372071	enh85621-TUB-AS1
chr11	8050000	8055000	5001	*	chr11	8080000	8085000	5001	*	enh85622	intergenic	69.451	TUB-AS1	80.25	TRUE	1390	52.1904	3624.67	0.0379926	enh85622-TUB-AS1
chr11	8055000	8060000	5001	*	chr11	8080000	8085000	5001	*	enh85623	intergenic	65.5929	TUB-AS1	80.25	TRUE	1390	51.3667	3369.29	0.0353157	enh85623-TUB-AS1
chr11	8075000	8080000	5001	*	chr11	8080000	8085000	5001	*	enh85624	genic	61.1025	TUB-AS1	80.25	TRUE	1390	215.449	13164.5	0.137985	enh85624-TUB-AS1
chr11	8090000	8095000	5001	*	chr11	8080000	8085000	5001	*	enh85625	genic	60.8557	TUB-AS1	80.25	TRUE	1390	121.288	7381.07	0.0773658	enh85625-TUB-AS1
chr11	8100000	8105000	5001	*	chr11	8080000	8085000	5001	*	enh85626	genic	72.0838	TUB-AS1	80.25	TRUE	1390	66.0729	4762.79	0.0499219	enh85626-TUB-AS1
chr11	8105000	8110000	5001	*	chr11	8080000	8085000	5001	*	enh85627	genic	62.4003	TUB-AS1	80.25	TRUE	1390	57.9688	3617.27	0.037915	enh85627-TUB-AS1
chr11	8110000	8115000	5001	*	chr11	8080000	8085000	5001	*	enh85628	genic	65.2682	TUB-AS1	80.25	TRUE	1390	44.9543	2934.09	0.0307541	enh85628-TUB-AS1
chr11	8120000	8125000	5001	*	chr11	8080000	8085000	5001	*	enh85629	genic	65.0122	TUB-AS1	80.25	TRUE	1390	40.9046	2659.3	0.0278739	enh85629-TUB-AS1
chr11	790000	795000	5001	*	chr11	805000	810000	5001	*	enh85168	genic	65.886	RPLP2	1712	TRUE	1391	129.446	8528.7	0.021013	enh85168-RPLP2
chr11	795000	800000	5001	*	chr11	805000	810000	5001	*	enh85169	promoter	124.7	RPLP2	1712	TRUE	1391	212.333	26477.8	0.065236	enh85169-RPLP2
chr11	805000	810000	5001	*	chr11	805000	810000	5001	*	enh85170	promoter	101.8	RPLP2	1712	TRUE	1391	847.121	86236.6	0.212469	enh85170-RPLP2
chr11	805000	810000	5001	*	chr11	805000	810000	5001	*	enh85171	promoter	125.202	RPLP2	1712	TRUE	1391	847.121	106061	0.261313	enh85171-RPLP2
chr11	815000	820000	5001	*	chr11	805000	810000	5001	*	enh85172	promoter	117.15	RPLP2	1712	TRUE	1391	192.911	22599.5	0.0556807	enh85172-RPLP2
chr11	820000	825000	5001	*	chr11	805000	810000	5001	*	enh85173	genic	104.76	RPLP2	1712	TRUE	1391	133.283	13962.6	0.0344011	enh85173-RPLP2
chr11	825000	830000	5001	*	chr11	805000	810000	5001	*	enh85174	promoter	84.1434	RPLP2	1712	TRUE	1391	97.0157	8163.23	0.0201125	enh85174-RPLP2
chr11	825000	830000	5001	*	chr11	805000	810000	5001	*	enh85175	promoter	99.6458	RPLP2	1712	TRUE	1391	97.0157	9667.2	0.023818	enh85175-RPLP2
chr11	830000	835000	5001	*	chr11	805000	810000	5001	*	enh85176	promoter	110.332	RPLP2	1712	TRUE	1391	75.7181	8354.11	0.0205828	enh85176-RPLP2
chr11	8025000	8030000	5001	*	chr11	8125000	8130000	5001	*	enh85619	intergenic	67.9369	RIC3	300.875	TRUE	1392	42.5669	2891.86	0.0320842	enh85619-RIC3
chr11	8030000	8035000	5001	*	chr11	8125000	8130000	5001	*	enh85620	genic	62.7217	RIC3	300.875	TRUE	1392	49.2923	3091.69	0.0343013	enh85620-RIC3
chr11	8040000	8045000	5001	*	chr11	8125000	8130000	5001	*	enh85621	intergenic	74.1873	RIC3	300.875	TRUE	1392	31.7505	2355.49	0.0261333	enh85621-RIC3
chr11	8050000	8055000	5001	*	chr11	8125000	8130000	5001	*	enh85622	intergenic	69.451	RIC3	300.875	TRUE	1392	37.9562	2636.1	0.0292466	enh85622-RIC3
chr11	8055000	8060000	5001	*	chr11	8125000	8130000	5001	*	enh85623	intergenic	65.5929	RIC3	300.875	TRUE	1392	34.1302	2238.7	0.0248376	enh85623-RIC3
chr11	8075000	8080000	5001	*	chr11	8125000	8130000	5001	*	enh85624	genic	61.1025	RIC3	300.875	TRUE	1392	34.1418	2086.15	0.0231451	enh85624-RIC3
chr11	8090000	8095000	5001	*	chr11	8125000	8130000	5001	*	enh85625	genic	60.8557	RIC3	300.875	TRUE	1392	31.1712	1896.94	0.0210459	enh85625-RIC3
chr11	8100000	8105000	5001	*	chr11	8125000	8130000	5001	*	enh85626	genic	72.0838	RIC3	300.875	TRUE	1392	39.4533	2843.95	0.0315526	enh85626-RIC3
chr11	8105000	8110000	5001	*	chr11	8125000	8130000	5001	*	enh85627	genic	62.4003	RIC3	300.875	TRUE	1392	37.9353	2367.17	0.026263	enh85627-RIC3
chr11	8110000	8115000	5001	*	chr11	8125000	8130000	5001	*	enh85628	genic	65.2682	RIC3	300.875	TRUE	1392	65.593	4281.14	0.0474978	enh85628-RIC3
chr11	8120000	8125000	5001	*	chr11	8125000	8130000	5001	*	enh85629	genic	65.0122	RIC3	300.875	TRUE	1392	208.487	13554.2	0.150379	enh85629-RIC3
chr11	81355000	81360000	5001	*	chr11	81590000	81595000	5001	*	enh89438	intergenic	63.5821	MIR4300HG	3293.5	TRUE	1393	13.072	831.144	0.0252814	enh89438-MIR4300HG
chr11	81580000	81585000	5001	*	chr11	81590000	81595000	5001	*	enh89440	intergenic	73.9582	MIR4300HG	3293.5	TRUE	1393	99.2454	7340.01	0.223266	enh89440-MIR4300HG
chr11	81690000	81695000	5001	*	chr11	81590000	81595000	5001	*	enh89441	genic	67.5652	MIR4300HG	3293.5	TRUE	1393	15.317	1034.9	0.0314791	enh89441-MIR4300HG
chr11	81760000	81765000	5001	*	chr11	81590000	81595000	5001	*	enh89442	genic	68.288	MIR4300HG	3293.5	TRUE	1393	10.2828	702.191	0.021359	enh89442-MIR4300HG
chr11	81770000	81775000	5001	*	chr11	81590000	81595000	5001	*	enh89443	genic	64.8765	MIR4300HG	3293.5	TRUE	1393	12.0212	779.894	0.0237225	enh89443-MIR4300HG
chr11	81860000	81865000	5001	*	chr11	81590000	81595000	5001	*	enh89445	genic	69.8211	MIR4300HG	3293.5	TRUE	1393	9.47326	661.433	0.0201192	enh89445-MIR4300HG
chr11	795000	800000	5001	*	chr11	815000	820000	5001	*	enh85169	promoter	124.7	PNPLA2	1576.5	TRUE	1394	117.229	14618.4	0.0389669	enh85169-PNPLA2
chr11	805000	810000	5001	*	chr11	815000	820000	5001	*	enh85170	promoter	101.8	PNPLA2	1576.5	TRUE	1394	192.911	19638.3	0.0523478	enh85170-PNPLA2
chr11	805000	810000	5001	*	chr11	815000	820000	5001	*	enh85171	promoter	125.202	PNPLA2	1576.5	TRUE	1394	192.911	24152.9	0.0643818	enh85171-PNPLA2
chr11	815000	820000	5001	*	chr11	815000	820000	5001	*	enh85172	promoter	117.15	PNPLA2	1576.5	TRUE	1394	958.229	112256	0.299231	enh85172-PNPLA2
chr11	820000	825000	5001	*	chr11	815000	820000	5001	*	enh85173	genic	104.76	PNPLA2	1576.5	TRUE	1394	376.467	39438.5	0.105127	enh85173-PNPLA2
chr11	825000	830000	5001	*	chr11	815000	820000	5001	*	enh85174	promoter	84.1434	PNPLA2	1576.5	TRUE	1394	183.635	15451.7	0.0411881	enh85174-PNPLA2
chr11	825000	830000	5001	*	chr11	815000	820000	5001	*	enh85175	promoter	99.6458	PNPLA2	1576.5	TRUE	1394	183.635	18298.5	0.0487765	enh85175-PNPLA2
chr11	830000	835000	5001	*	chr11	815000	820000	5001	*	enh85176	promoter	110.332	PNPLA2	1576.5	TRUE	1394	126.448	13951.3	0.0371885	enh85176-PNPLA2
chr11	840000	845000	5001	*	chr11	815000	820000	5001	*	enh85178	promoter	108.978	PNPLA2	1576.5	TRUE	1394	73.3131	7989.51	0.0212968	enh85178-PNPLA2
chr11	82425000	82430000	5001	*	chr11	82440000	82445000	5001	*	enh89465	intergenic	67.7566	FAM181B	349.375	TRUE	1395	54.7631	3710.56	0.0349656	enh89465-FAM181B
chr11	82440000	82445000	5001	*	chr11	82440000	82445000	5001	*	enh89466	promoter	89.9192	FAM181B	349.375	TRUE	1395	499.575	44921.4	0.423307	enh89466-FAM181B
chr11	82575000	82580000	5001	*	chr11	82440000	82445000	5001	*	enh89471	genic	71.913	FAM181B	349.375	TRUE	1395	32.0979	2308.26	0.0217513	enh89471-FAM181B
chr11	8225000	8230000	5001	*	chr11	8245000	8250000	5001	*	enh85632	intergenic	75.6139	LMO1	737.75	TRUE	1396	50.2832	3802.11	0.0232153	enh85632-LMO1
chr11	8235000	8240000	5001	*	chr11	8245000	8250000	5001	*	enh85633	intergenic	72.3393	LMO1	737.75	TRUE	1396	90.5776	6552.32	0.0400079	enh85633-LMO1
chr11	8240000	8245000	5001	*	chr11	8245000	8250000	5001	*	enh85634	intergenic	65.7284	LMO1	737.75	TRUE	1396	173.443	11400.1	0.0696081	enh85634-LMO1
chr11	8240000	8245000	5001	*	chr11	8245000	8250000	5001	*	enh85635	intergenic	71.9999	LMO1	737.75	TRUE	1396	173.443	12487.9	0.0762497	enh85635-LMO1
chr11	8245000	8250000	5001	*	chr11	8245000	8250000	5001	*	enh85636	genic	66.8889	LMO1	737.75	TRUE	1396	450.841	30156.3	0.184131	enh85636-LMO1
chr11	8265000	8270000	5001	*	chr11	8245000	8250000	5001	*	enh85637	genic	61.8474	LMO1	737.75	TRUE	1396	61.7077	3816.46	0.023303	enh85637-LMO1
chr11	8270000	8275000	5001	*	chr11	8245000	8250000	5001	*	enh85638	genic	60.8922	LMO1	737.75	TRUE	1396	61.755	3760.4	0.0229606	enh85638-LMO1
chr11	8280000	8285000	5001	*	chr11	8245000	8250000	5001	*	enh85639	genic	93.3832	LMO1	737.75	TRUE	1396	52.7607	4926.96	0.0300836	enh85639-LMO1
chr11	8285000	8290000	5001	*	chr11	8245000	8250000	5001	*	enh85640	promoter	84.0474	LMO1	737.75	TRUE	1396	64.2478	5399.86	0.0329711	enh85640-LMO1
chr11	8285000	8290000	5001	*	chr11	8245000	8250000	5001	*	enh85641	intergenic	69.3427	LMO1	737.75	TRUE	1396	64.2478	4455.12	0.0272025	enh85641-LMO1
chr11	82440000	82445000	5001	*	chr11	82530000	82535000	5001	*	enh89466	promoter	89.9192	PRCP	1807.38	TRUE	1397	19.8068	1781.01	0.0229396	enh89466-PRCP
chr11	82485000	82490000	5001	*	chr11	82530000	82535000	5001	*	enh89467	intergenic	66.2295	PRCP	1807.38	TRUE	1397	31.3201	2074.32	0.0267174	enh89467-PRCP
chr11	82535000	82540000	5001	*	chr11	82530000	82535000	5001	*	enh89468	genic	66.3395	PRCP	1807.38	TRUE	1397	187.558	12442.5	0.160261	enh89468-PRCP
chr11	82535000	82540000	5001	*	chr11	82530000	82535000	5001	*	enh89469	genic	66.3102	PRCP	1807.38	TRUE	1397	187.558	12437	0.16019	enh89469-PRCP
chr11	82555000	82560000	5001	*	chr11	82530000	82535000	5001	*	enh89470	genic	70.1028	PRCP	1807.38	TRUE	1397	45.389	3181.9	0.0409831	enh89470-PRCP
chr11	82575000	82580000	5001	*	chr11	82530000	82535000	5001	*	enh89471	genic	71.913	PRCP	1807.38	TRUE	1397	21.7401	1563.4	0.0201367	enh89471-PRCP
chr11	82575000	82580000	5001	*	chr11	82610000	82615000	5001	*	enh89471	genic	71.913	DDIAS	839.25	TRUE	1398	53.1256	3820.42	0.0270141	enh89471-DDIAS
chr11	82575000	82580000	5001	*	chr11	82610000	82615000	5001	*	enh89472	genic	61.5164	DDIAS	839.25	TRUE	1398	53.1256	3268.1	0.0231086	enh89472-DDIAS
chr11	82580000	82585000	5001	*	chr11	82610000	82615000	5001	*	enh89473	genic	66.7059	DDIAS	839.25	TRUE	1398	53.0931	3541.62	0.0250427	enh89473-DDIAS
chr11	82590000	82595000	5001	*	chr11	82610000	82615000	5001	*	enh89474	genic	76.7839	DDIAS	839.25	TRUE	1398	56.6708	4351.4	0.0307687	enh89474-DDIAS
chr11	82600000	82605000	5001	*	chr11	82610000	82615000	5001	*	enh89475	genic	79.5793	DDIAS	839.25	TRUE	1398	95.4243	7593.8	0.0536955	enh89475-DDIAS
chr11	82600000	82605000	5001	*	chr11	82610000	82615000	5001	*	enh89476	genic	72.9817	DDIAS	839.25	TRUE	1398	95.4243	6964.23	0.0492439	enh89476-DDIAS
chr11	82605000	82610000	5001	*	chr11	82610000	82615000	5001	*	enh89477	genic	73.3715	DDIAS	839.25	TRUE	1398	178.717	13112.8	0.09272	enh89477-DDIAS
chr11	82610000	82615000	5001	*	chr11	82610000	82615000	5001	*	enh89478	promoter	118.565	DDIAS	839.25	TRUE	1398	342.469	40605	0.287117	enh89478-DDIAS
chr11	82610000	82615000	5001	*	chr11	82680000	82685000	5001	*	enh89478	promoter	118.565	RAB30	1235.12	TRUE	1399	18.7375	2221.62	0.0450188	enh89478-RAB30
chr11	82630000	82635000	5001	*	chr11	82680000	82685000	5001	*	enh89479	genic	57.3858	RAB30	1235.12	TRUE	1399	21.9851	1261.63	0.0255657	enh89479-RAB30
chr11	82705000	82710000	5001	*	chr11	82680000	82685000	5001	*	enh89480	genic	54.3009	RAB30	1235.12	TRUE	1399	56.9928	3094.76	0.0627122	enh89480-RAB30
chr11	82735000	82740000	5001	*	chr11	82680000	82685000	5001	*	enh89481	genic	64.8953	RAB30	1235.12	TRUE	1399	27.0144	1753.11	0.0355249	enh89481-RAB30
chr11	82765000	82770000	5001	*	chr11	82680000	82685000	5001	*	enh89482	genic	64.0138	RAB30	1235.12	TRUE	1399	23.3484	1494.62	0.0302869	enh89482-RAB30
chr11	82770000	82775000	5001	*	chr11	82680000	82685000	5001	*	enh89483	genic	77.1653	RAB30	1235.12	TRUE	1399	19.4953	1504.36	0.0304843	enh89483-RAB30
chr11	82780000	82785000	5001	*	chr11	82680000	82685000	5001	*	enh89484	promoter	108.603	RAB30	1235.12	TRUE	1399	21.4463	2329.13	0.0471975	enh89484-RAB30
chr11	82765000	82770000	5001	*	chr11	82780000	82785000	5001	*	enh89482	genic	64.0138	RAB30-AS1	902.25	TRUE	1400	63.6723	4075.91	0.0356133	enh89482-RAB30-AS1
chr11	82770000	82775000	5001	*	chr11	82780000	82785000	5001	*	enh89483	genic	77.1653	RAB30-AS1	902.25	TRUE	1400	102.847	7936.26	0.0693431	enh89483-RAB30-AS1
chr11	82780000	82785000	5001	*	chr11	82780000	82785000	5001	*	enh89484	promoter	108.603	RAB30-AS1	902.25	TRUE	1400	405.175	44003.3	0.384479	enh89484-RAB30-AS1
chr11	82825000	82830000	5001	*	chr11	82780000	82785000	5001	*	enh89485	intergenic	69.8625	RAB30-AS1	902.25	TRUE	1400	33.7345	2356.78	0.0205924	enh89485-RAB30-AS1
chr11	82865000	82870000	5001	*	chr11	82780000	82785000	5001	*	enh89486	promoter	137.214	RAB30-AS1	902.25	TRUE	1400	24.7205	3391.99	0.0296375	enh89486-RAB30-AS1
chr11	805000	810000	5001	*	chr11	825000	830000	5001	*	enh85170	promoter	101.8	CRACR2B	622.5	TRUE	1401	97.0157	9876.16	0.0225058	enh85170-CRACR2B
chr11	805000	810000	5001	*	chr11	825000	830000	5001	*	enh85171	promoter	125.202	CRACR2B	622.5	TRUE	1401	97.0157	12146.5	0.0276796	enh85171-CRACR2B
chr11	815000	820000	5001	*	chr11	825000	830000	5001	*	enh85172	promoter	117.15	CRACR2B	622.5	TRUE	1401	183.635	21512.9	0.0490235	enh85172-CRACR2B
chr11	820000	825000	5001	*	chr11	825000	830000	5001	*	enh85173	genic	104.76	CRACR2B	622.5	TRUE	1401	457.21	47897.1	0.109148	enh85173-CRACR2B
chr11	825000	830000	5001	*	chr11	825000	830000	5001	*	enh85174	promoter	84.1434	CRACR2B	622.5	TRUE	1401	916.225	77094.3	0.175683	enh85174-CRACR2B
chr11	825000	830000	5001	*	chr11	825000	830000	5001	*	enh85175	promoter	99.6458	CRACR2B	622.5	TRUE	1401	916.225	91298	0.20805	enh85175-CRACR2B
chr11	830000	835000	5001	*	chr11	825000	830000	5001	*	enh85176	promoter	110.332	CRACR2B	622.5	TRUE	1401	361.568	39892.4	0.0909069	enh85176-CRACR2B
chr11	835000	840000	5001	*	chr11	825000	830000	5001	*	enh85177	genic	77.8047	CRACR2B	622.5	TRUE	1401	207.204	16121.4	0.0367375	enh85177-CRACR2B
chr11	840000	845000	5001	*	chr11	825000	830000	5001	*	enh85178	promoter	108.978	CRACR2B	622.5	TRUE	1401	122.696	13371.1	0.0304701	enh85178-CRACR2B
chr11	840000	845000	5001	*	chr11	825000	830000	5001	*	enh85179	genic	78.4362	CRACR2B	622.5	TRUE	1401	122.696	9623.78	0.0219307	enh85179-CRACR2B
chr11	82865000	82870000	5001	*	chr11	82865000	82870000	5001	*	enh89486	promoter	137.214	PCF11	2720.75	TRUE	1402	567.582	77880	0.53832	enh89486-PCF11
chr11	82880000	82885000	5001	*	chr11	82865000	82870000	5001	*	enh89487	genic	62.2459	PCF11	2720.75	TRUE	1402	78.6743	4897.15	0.0338499	enh89487-PCF11
chr11	82885000	82890000	5001	*	chr11	82865000	82870000	5001	*	enh89488	genic	69.0891	PCF11	2720.75	TRUE	1402	56.3173	3890.91	0.0268946	enh89488-PCF11
chr11	82895000	82900000	5001	*	chr11	82865000	82870000	5001	*	enh89489	promoter	64.9545	PCF11	2720.75	TRUE	1402	47.9288	3113.19	0.0215189	enh89489-PCF11
chr11	82905000	82910000	5001	*	chr11	82865000	82870000	5001	*	enh89490	promoter	115.427	PCF11	2720.75	TRUE	1402	32.0919	3704.28	0.0256046	enh89490-PCF11
chr11	82610000	82615000	5001	*	chr11	82895000	82900000	5001	*	enh89478	promoter	118.565	PCF11-AS1	60.5	TRUE	1403	28.4628	3374.7	0.0278817	enh89478-PCF11-AS1
chr11	82865000	82870000	5001	*	chr11	82895000	82900000	5001	*	enh89486	promoter	137.214	PCF11-AS1	60.5	TRUE	1403	47.9288	6576.49	0.0543349	enh89486-PCF11-AS1
chr11	82880000	82885000	5001	*	chr11	82895000	82900000	5001	*	enh89487	genic	62.2459	PCF11-AS1	60.5	TRUE	1403	84.5424	5262.42	0.043478	enh89487-PCF11-AS1
chr11	82885000	82890000	5001	*	chr11	82895000	82900000	5001	*	enh89488	genic	69.0891	PCF11-AS1	60.5	TRUE	1403	136.757	9448.42	0.0780627	enh89488-PCF11-AS1
chr11	82895000	82900000	5001	*	chr11	82895000	82900000	5001	*	enh89489	promoter	64.9545	PCF11-AS1	60.5	TRUE	1403	609.418	39584.5	0.327046	enh89489-PCF11-AS1
chr11	82905000	82910000	5001	*	chr11	82895000	82900000	5001	*	enh89490	promoter	115.427	PCF11-AS1	60.5	TRUE	1403	93.8235	10829.8	0.0894755	enh89490-PCF11-AS1
chr11	82915000	82920000	5001	*	chr11	82895000	82900000	5001	*	enh89491	genic	60.1609	PCF11-AS1	60.5	TRUE	1403	54.8541	3300.07	0.0272651	enh89491-PCF11-AS1
chr11	82610000	82615000	5001	*	chr11	82900000	82905000	5001	*	enh89478	promoter	118.565	ANKRD42	1079.38	TRUE	1404	23.0239	2729.83	0.0254379	enh89478-ANKRD42
chr11	82865000	82870000	5001	*	chr11	82900000	82905000	5001	*	enh89486	promoter	137.214	ANKRD42	1079.38	TRUE	1404	52.1593	7156.97	0.0666922	enh89486-ANKRD42
chr11	82880000	82885000	5001	*	chr11	82900000	82905000	5001	*	enh89487	genic	62.2459	ANKRD42	1079.38	TRUE	1404	69.3505	4316.79	0.040226	enh89487-ANKRD42
chr11	82885000	82890000	5001	*	chr11	82900000	82905000	5001	*	enh89488	genic	69.0891	ANKRD42	1079.38	TRUE	1404	113.859	7866.42	0.0733032	enh89488-ANKRD42
chr11	82895000	82900000	5001	*	chr11	82900000	82905000	5001	*	enh89489	promoter	64.9545	ANKRD42	1079.38	TRUE	1404	208.918	13570.1	0.126453	enh89489-ANKRD42
chr11	82905000	82910000	5001	*	chr11	82900000	82905000	5001	*	enh89490	promoter	115.427	ANKRD42	1079.38	TRUE	1404	183.585	21190.8	0.197466	enh89490-ANKRD42
chr11	82915000	82920000	5001	*	chr11	82900000	82905000	5001	*	enh89491	genic	60.1609	ANKRD42	1079.38	TRUE	1404	55.8139	3357.82	0.0312898	enh89491-ANKRD42
chr11	82610000	82615000	5001	*	chr11	82970000	82975000	5001	*	enh89478	promoter	118.565	CCDC90B	1594.12	TRUE	1405	17.4451	2068.39	0.0276027	enh89478-CCDC90B
chr11	82905000	82910000	5001	*	chr11	82970000	82975000	5001	*	enh89490	promoter	115.427	CCDC90B	1594.12	TRUE	1405	17.4039	2008.89	0.0268087	enh89490-CCDC90B
chr11	82915000	82920000	5001	*	chr11	82970000	82975000	5001	*	enh89491	genic	60.1609	CCDC90B	1594.12	TRUE	1405	28.1067	1690.92	0.0225654	enh89491-CCDC90B
chr11	82950000	82955000	5001	*	chr11	82970000	82975000	5001	*	enh89492	intergenic	63.8475	CCDC90B	1594.12	TRUE	1405	42.0182	2682.75	0.0358015	enh89492-CCDC90B
chr11	82960000	82965000	5001	*	chr11	82970000	82975000	5001	*	enh89493	intergenic	60.0374	CCDC90B	1594.12	TRUE	1405	93.2076	5595.95	0.0746781	enh89493-CCDC90B
chr11	82965000	82970000	5001	*	chr11	82970000	82975000	5001	*	enh89494	intergenic	64.3072	CCDC90B	1594.12	TRUE	1405	185.341	11918.7	0.159056	enh89494-CCDC90B
chr11	82995000	83000000	5001	*	chr11	82970000	82975000	5001	*	enh89495	promoter	120.871	CCDC90B	1594.12	TRUE	1405	43.209	5222.71	0.0696973	enh89495-CCDC90B
chr11	83000000	83005000	5001	*	chr11	82970000	82975000	5001	*	enh89496	intergenic	63.5274	CCDC90B	1594.12	TRUE	1405	27.346	1737.22	0.0231833	enh89496-CCDC90B
chr11	82995000	83000000	5001	*	chr11	83165000	83170000	5001	*	enh89495	promoter	120.871	DLG2	8055.38	TRUE	1406	12.1751	1471.62	0.0250171	enh89495-DLG2
chr11	83100000	83105000	5001	*	chr11	83165000	83170000	5001	*	enh89497	intergenic	62.3516	DLG2	8055.38	TRUE	1406	20.6189	1285.62	0.0218552	enh89497-DLG2
chr11	83110000	83115000	5001	*	chr11	83165000	83170000	5001	*	enh89498	intergenic	73.0253	DLG2	8055.38	TRUE	1406	26.5365	1937.84	0.0329427	enh89498-DLG2
chr11	83145000	83150000	5001	*	chr11	83165000	83170000	5001	*	enh89499	intergenic	89.9491	DLG2	8055.38	TRUE	1406	42.4372	3817.19	0.0648911	enh89499-DLG2
chr11	83160000	83165000	5001	*	chr11	83165000	83170000	5001	*	enh89500	intergenic	65.1646	DLG2	8055.38	TRUE	1406	211.243	13765.6	0.234011	enh89500-DLG2
chr11	83185000	83190000	5001	*	chr11	83165000	83170000	5001	*	enh89501	genic	68.2497	DLG2	8055.38	TRUE	1406	69.411	4737.28	0.0805325	enh89501-DLG2
chr11	83190000	83195000	5001	*	chr11	83165000	83170000	5001	*	enh89502	genic	58.1936	DLG2	8055.38	TRUE	1406	40.9051	2380.42	0.0404664	enh89502-DLG2
chr11	83220000	83225000	5001	*	chr11	83165000	83170000	5001	*	enh89503	genic	65.6817	DLG2	8055.38	TRUE	1406	22.2012	1458.21	0.0247892	enh89503-DLG2
chr11	805000	810000	5001	*	chr11	830000	835000	5001	*	enh85171	promoter	125.202	CD151	1372	TRUE	1407	75.7181	9480.05	0.0234943	enh85171-CD151
chr11	815000	820000	5001	*	chr11	830000	835000	5001	*	enh85172	promoter	117.15	CD151	1372	TRUE	1407	126.448	14813.4	0.0367119	enh85172-CD151
chr11	820000	825000	5001	*	chr11	830000	835000	5001	*	enh85173	genic	104.76	CD151	1372	TRUE	1407	219.182	22961.4	0.0569049	enh85173-CD151
chr11	825000	830000	5001	*	chr11	830000	835000	5001	*	enh85174	promoter	84.1434	CD151	1372	TRUE	1407	361.568	30423.6	0.0753984	enh85174-CD151
chr11	825000	830000	5001	*	chr11	830000	835000	5001	*	enh85175	promoter	99.6458	CD151	1372	TRUE	1407	361.568	36028.8	0.0892896	enh85175-CD151
chr11	830000	835000	5001	*	chr11	830000	835000	5001	*	enh85176	promoter	110.332	CD151	1372	TRUE	1407	1050.72	115927	0.287301	enh85176-CD151
chr11	835000	840000	5001	*	chr11	830000	835000	5001	*	enh85177	genic	77.8047	CD151	1372	TRUE	1407	309.975	24117.5	0.0597702	enh85177-CD151
chr11	840000	845000	5001	*	chr11	830000	835000	5001	*	enh85178	promoter	108.978	CD151	1372	TRUE	1407	169.241	18443.6	0.0457085	enh85178-CD151
chr11	840000	845000	5001	*	chr11	830000	835000	5001	*	enh85179	genic	78.4362	CD151	1372	TRUE	1407	169.241	13274.6	0.0328983	enh85179-CD151
chr11	815000	820000	5001	*	chr11	835000	840000	5001	*	enh85172	promoter	117.15	POLR2L	1184	TRUE	1408	84.0692	9848.69	0.0263144	enh85172-POLR2L
chr11	820000	825000	5001	*	chr11	835000	840000	5001	*	enh85173	genic	104.76	POLR2L	1184	TRUE	1408	135.7	14215.8	0.0379828	enh85173-POLR2L
chr11	825000	830000	5001	*	chr11	835000	840000	5001	*	enh85174	promoter	84.1434	POLR2L	1184	TRUE	1408	207.204	17434.8	0.0465835	enh85174-POLR2L
chr11	825000	830000	5001	*	chr11	835000	840000	5001	*	enh85175	promoter	99.6458	POLR2L	1184	TRUE	1408	207.204	20647	0.055166	enh85175-POLR2L
chr11	830000	835000	5001	*	chr11	835000	840000	5001	*	enh85176	promoter	110.332	POLR2L	1184	TRUE	1408	309.975	34200.1	0.0913781	enh85176-POLR2L
chr11	835000	840000	5001	*	chr11	835000	840000	5001	*	enh85177	genic	77.8047	POLR2L	1184	TRUE	1408	917.123	71356.5	0.190655	enh85177-POLR2L
chr11	840000	845000	5001	*	chr11	835000	840000	5001	*	enh85178	promoter	108.978	POLR2L	1184	TRUE	1408	418.354	45591.3	0.121814	enh85178-POLR2L
chr11	840000	845000	5001	*	chr11	835000	840000	5001	*	enh85179	genic	78.4362	POLR2L	1184	TRUE	1408	418.354	32814	0.0876748	enh85179-POLR2L
chr11	845000	850000	5001	*	chr11	835000	840000	5001	*	enh85180	genic	68.3764	POLR2L	1184	TRUE	1408	171.13	11701.2	0.0312641	enh85180-POLR2L
chr11	8370000	8375000	5001	*	chr11	8410000	8415000	5001	*	enh85650	intergenic	61.1718	STK33	916.375	TRUE	1409	33.1397	2027.21	0.0225514	enh85650-STK33
chr11	8375000	8380000	5001	*	chr11	8410000	8415000	5001	*	enh85651	intergenic	64.845	STK33	916.375	TRUE	1409	33.7093	2185.88	0.0243165	enh85651-STK33
chr11	8385000	8390000	5001	*	chr11	8410000	8415000	5001	*	enh85652	intergenic	67.6765	STK33	916.375	TRUE	1409	48.2722	3266.89	0.0363421	enh85652-STK33
chr11	8385000	8390000	5001	*	chr11	8410000	8415000	5001	*	enh85653	intergenic	63.9435	STK33	916.375	TRUE	1409	48.2722	3086.69	0.0343375	enh85653-STK33
chr11	8395000	8400000	5001	*	chr11	8410000	8415000	5001	*	enh85654	intergenic	60.7652	STK33	916.375	TRUE	1409	75.0864	4562.64	0.0507564	enh85654-STK33
chr11	8405000	8410000	5001	*	chr11	8410000	8415000	5001	*	enh85655	intergenic	63.6787	STK33	916.375	TRUE	1409	233.459	14866.3	0.165378	enh85655-STK33
chr11	805000	810000	5001	*	chr11	840000	845000	5001	*	enh85171	promoter	125.202	TSPAN4	1367.62	TRUE	1410	62.0041	7763.03	0.0220646	enh85171-TSPAN4
chr11	815000	820000	5001	*	chr11	840000	845000	5001	*	enh85172	promoter	117.15	TSPAN4	1367.62	TRUE	1410	73.3131	8588.62	0.0244111	enh85172-TSPAN4
chr11	820000	825000	5001	*	chr11	840000	845000	5001	*	enh85173	genic	104.76	TSPAN4	1367.62	TRUE	1410	98.2249	10290	0.0292469	enh85173-TSPAN4
chr11	825000	830000	5001	*	chr11	840000	845000	5001	*	enh85174	promoter	84.1434	TSPAN4	1367.62	TRUE	1410	122.696	10324	0.0293436	enh85174-TSPAN4
chr11	825000	830000	5001	*	chr11	840000	845000	5001	*	enh85175	promoter	99.6458	TSPAN4	1367.62	TRUE	1410	122.696	12226.1	0.0347498	enh85175-TSPAN4
chr11	830000	835000	5001	*	chr11	840000	845000	5001	*	enh85176	promoter	110.332	TSPAN4	1367.62	TRUE	1410	169.241	18672.7	0.0530725	enh85176-TSPAN4
chr11	835000	840000	5001	*	chr11	840000	845000	5001	*	enh85177	genic	77.8047	TSPAN4	1367.62	TRUE	1410	418.354	32549.9	0.0925152	enh85177-TSPAN4
chr11	840000	845000	5001	*	chr11	840000	845000	5001	*	enh85178	promoter	108.978	TSPAN4	1367.62	TRUE	1410	554.153	60390.5	0.171646	enh85178-TSPAN4
chr11	840000	845000	5001	*	chr11	840000	845000	5001	*	enh85179	genic	78.4362	TSPAN4	1367.62	TRUE	1410	554.153	43465.7	0.123541	enh85179-TSPAN4
chr11	845000	850000	5001	*	chr11	840000	845000	5001	*	enh85180	genic	68.3764	TSPAN4	1367.62	TRUE	1410	407.476	27861.7	0.0791902	enh85180-TSPAN4
chr11	850000	855000	5001	*	chr11	840000	845000	5001	*	enh85181	genic	62.4045	TSPAN4	1367.62	TRUE	1410	132.261	8253.66	0.0234591	enh85181-TSPAN4
chr11	855000	860000	5001	*	chr11	840000	845000	5001	*	enh85182	genic	87.6469	TSPAN4	1367.62	TRUE	1410	96.342	8444.08	0.0240003	enh85182-TSPAN4
chr11	85310000	85315000	5001	*	chr11	85335000	85340000	5001	*	enh89548	intergenic	66.5481	TMEM126B	738.5	TRUE	1411	52.5945	3500.07	0.0246426	enh89548-TMEM126B
chr11	85320000	85325000	5001	*	chr11	85335000	85340000	5001	*	enh89549	intergenic	57.4118	TMEM126B	738.5	TRUE	1411	92.5137	5311.38	0.0373954	enh89549-TMEM126B
chr11	85320000	85325000	5001	*	chr11	85335000	85340000	5001	*	enh89550	intergenic	69.3859	TMEM126B	738.5	TRUE	1411	92.5137	6419.15	0.0451948	enh89550-TMEM126B
chr11	85335000	85340000	5001	*	chr11	85335000	85340000	5001	*	enh89551	promoter	109.457	TMEM126B	738.5	TRUE	1411	565.234	61868.8	0.435594	enh89551-TMEM126B
chr11	85350000	85355000	5001	*	chr11	85335000	85340000	5001	*	enh89552	intergenic	55.7329	TMEM126B	738.5	TRUE	1411	53.5502	2984.51	0.0210128	enh89552-TMEM126B
chr11	85355000	85360000	5001	*	chr11	85335000	85340000	5001	*	enh89553	promoter	96.4142	TMEM126B	738.5	TRUE	1411	60.2231	5806.36	0.0408803	enh89553-TMEM126B
chr11	85360000	85365000	5001	*	chr11	85335000	85340000	5001	*	enh89554	genic	64.4931	TMEM126B	738.5	TRUE	1411	46.2286	2981.43	0.0209911	enh89554-TMEM126B
chr11	85375000	85380000	5001	*	chr11	85335000	85340000	5001	*	enh89555	promoter	120.302	TMEM126B	738.5	TRUE	1411	28.9708	3485.26	0.0245384	enh89555-TMEM126B
chr11	85335000	85340000	5001	*	chr11	85355000	85360000	5001	*	enh89551	promoter	109.457	TMEM126A	578.625	TRUE	1412	60.2231	6591.83	0.0446318	enh89551-TMEM126A
chr11	85350000	85355000	5001	*	chr11	85355000	85360000	5001	*	enh89552	intergenic	55.7329	TMEM126A	578.625	TRUE	1412	219.71	12245	0.0829083	enh89552-TMEM126A
chr11	85355000	85360000	5001	*	chr11	85355000	85360000	5001	*	enh89553	promoter	96.4142	TMEM126A	578.625	TRUE	1412	510.455	49215.1	0.333224	enh89553-TMEM126A
chr11	85360000	85365000	5001	*	chr11	85355000	85360000	5001	*	enh89554	genic	64.4931	TMEM126A	578.625	TRUE	1412	205.235	13236.2	0.0896194	enh89554-TMEM126A
chr11	85375000	85380000	5001	*	chr11	85355000	85360000	5001	*	enh89555	promoter	120.302	TMEM126A	578.625	TRUE	1412	41.6706	5013.06	0.0339423	enh89555-TMEM126A
chr11	85335000	85340000	5001	*	chr11	85365000	85370000	5001	*	enh89551	promoter	109.457	CREBZF	1909.5	TRUE	1413	38.601	4225.14	0.0423645	enh89551-CREBZF
chr11	85350000	85355000	5001	*	chr11	85365000	85370000	5001	*	enh89552	intergenic	55.7329	CREBZF	1909.5	TRUE	1413	65.4979	3650.39	0.0366016	enh89552-CREBZF
chr11	85355000	85360000	5001	*	chr11	85365000	85370000	5001	*	enh89553	promoter	96.4142	CREBZF	1909.5	TRUE	1413	77.1894	7442.15	0.0746207	enh89553-CREBZF
chr11	85360000	85365000	5001	*	chr11	85365000	85370000	5001	*	enh89554	genic	64.4931	CREBZF	1909.5	TRUE	1413	214.94	13862.1	0.138992	enh89554-CREBZF
chr11	85375000	85380000	5001	*	chr11	85365000	85370000	5001	*	enh89555	promoter	120.302	CREBZF	1909.5	TRUE	1413	91.203	10971.9	0.110013	enh89555-CREBZF
chr11	85390000	85395000	5001	*	chr11	85365000	85370000	5001	*	enh89556	intergenic	71.9638	CREBZF	1909.5	TRUE	1413	36.4798	2625.22	0.0263225	enh89556-CREBZF
chr11	85355000	85360000	5001	*	chr11	85390000	85395000	5001	*	enh89553	promoter	96.4142	CCDC89	27.5	TRUE	1414	24.3069	2343.53	0.0217181	enh89553-CCDC89
chr11	85375000	85380000	5001	*	chr11	85390000	85395000	5001	*	enh89555	promoter	120.302	CCDC89	27.5	TRUE	1414	65.8275	7919.19	0.0733893	enh89555-CCDC89
chr11	85390000	85395000	5001	*	chr11	85390000	85395000	5001	*	enh89556	intergenic	71.9638	CCDC89	27.5	TRUE	1414	434.574	31273.6	0.289821	enh89556-CCDC89
chr11	85405000	85410000	5001	*	chr11	85390000	85395000	5001	*	enh89557	genic	57.442	CCDC89	27.5	TRUE	1414	60.8235	3493.83	0.0323782	enh89557-CCDC89
chr11	85375000	85380000	5001	*	chr11	85405000	85410000	5001	*	enh89555	promoter	120.302	SYTL2	150.625	TRUE	1415	34.086	4100.62	0.040351	enh89555-SYTL2
chr11	85390000	85395000	5001	*	chr11	85405000	85410000	5001	*	enh89556	intergenic	71.9638	SYTL2	150.625	TRUE	1415	60.8235	4377.1	0.0430715	enh89556-SYTL2
chr11	85405000	85410000	5001	*	chr11	85405000	85410000	5001	*	enh89557	genic	57.442	SYTL2	150.625	TRUE	1415	502.408	28859.3	0.283982	enh89557-SYTL2
chr11	85435000	85440000	5001	*	chr11	85405000	85410000	5001	*	enh89558	intergenic	66.6679	SYTL2	150.625	TRUE	1415	48.2569	3217.18	0.0316577	enh89558-SYTL2
chr11	85460000	85465000	5001	*	chr11	85405000	85410000	5001	*	enh89559	intergenic	68.8409	SYTL2	150.625	TRUE	1415	31.7624	2186.55	0.0215162	enh89559-SYTL2
chr11	85520000	85525000	5001	*	chr11	85405000	85410000	5001	*	enh89562	intergenic	79.3426	SYTL2	150.625	TRUE	1415	34.3486	2725.31	0.0268176	enh89562-SYTL2
chr11	85520000	85525000	5001	*	chr11	85405000	85410000	5001	*	enh89563	intergenic	67.5297	SYTL2	150.625	TRUE	1415	34.3486	2319.55	0.0228249	enh89563-SYTL2
chr11	85555000	85560000	5001	*	chr11	85565000	85570000	5001	*	enh89565	intergenic	64.0507	CCDC83	1636.12	TRUE	1416	66.2264	4241.85	0.0288612	enh89565-CCDC83
chr11	85565000	85570000	5001	*	chr11	85565000	85570000	5001	*	enh89566	promoter	104.882	CCDC83	1636.12	TRUE	1416	423.787	44447.6	0.302418	enh89566-CCDC83
chr11	85575000	85580000	5001	*	chr11	85565000	85570000	5001	*	enh89567	genic	61.6821	CCDC83	1636.12	TRUE	1416	97.0042	5983.42	0.0407106	enh89567-CCDC83
chr11	85610000	85615000	5001	*	chr11	85565000	85570000	5001	*	enh89568	genic	98.585	CCDC83	1636.12	TRUE	1416	45.2436	4460.34	0.0303478	enh89568-CCDC83
chr11	85910000	85915000	5001	*	chr11	85565000	85570000	5001	*	enh89599	intergenic	108.116	CCDC83	1636.12	TRUE	1416	32.6245	3527.25	0.0239991	enh89599-CCDC83
chr11	85565000	85570000	5001	*	chr11	85665000	85670000	5001	*	enh89566	promoter	104.882	PICALM	3081.25	TRUE	1417	33.1953	3481.6	0.0336223	enh89566-PICALM
chr11	85610000	85615000	5001	*	chr11	85665000	85670000	5001	*	enh89568	genic	98.585	PICALM	3081.25	TRUE	1417	26.9585	2657.7	0.0256658	enh89568-PICALM
chr11	85620000	85625000	5001	*	chr11	85665000	85670000	5001	*	enh89569	genic	80.266	PICALM	3081.25	TRUE	1417	37.3796	3000.32	0.0289745	enh89569-PICALM
chr11	85625000	85630000	5001	*	chr11	85665000	85670000	5001	*	enh89570	genic	85.0374	PICALM	3081.25	TRUE	1417	36.8055	3129.85	0.0302254	enh89570-PICALM
chr11	85645000	85650000	5001	*	chr11	85665000	85670000	5001	*	enh89571	intergenic	59.716	PICALM	3081.25	TRUE	1417	49.0958	2931.81	0.0283129	enh89571-PICALM
chr11	85650000	85655000	5001	*	chr11	85665000	85670000	5001	*	enh89572	intergenic	60.8607	PICALM	3081.25	TRUE	1417	49.4421	3009.08	0.0290592	enh89572-PICALM
chr11	85655000	85660000	5001	*	chr11	85665000	85670000	5001	*	enh89573	intergenic	69.1876	PICALM	3081.25	TRUE	1417	97.8311	6768.7	0.0653663	enh89573-PICALM
chr11	85655000	85660000	5001	*	chr11	85665000	85670000	5001	*	enh89574	intergenic	79.603	PICALM	3081.25	TRUE	1417	97.8311	7787.64	0.0752064	enh89574-PICALM
chr11	85660000	85665000	5001	*	chr11	85665000	85670000	5001	*	enh89575	intergenic	70.3582	PICALM	3081.25	TRUE	1417	175.875	12374.3	0.1195	enh89575-PICALM
chr11	85700000	85705000	5001	*	chr11	85665000	85670000	5001	*	enh89576	genic	63.037	PICALM	3081.25	TRUE	1417	39.0882	2464.01	0.0237953	enh89576-PICALM
chr11	85910000	85915000	5001	*	chr11	85665000	85670000	5001	*	enh89599	intergenic	108.116	PICALM	3081.25	TRUE	1417	23.169	2504.95	0.0241907	enh89599-PICALM
chr11	85910000	85915000	5001	*	chr11	85955000	85960000	5001	*	enh89599	intergenic	108.116	EED	1610.25	TRUE	1418	27.7508	3000.32	0.0232298	enh89599-EED
chr11	85925000	85930000	5001	*	chr11	85955000	85960000	5001	*	enh89600	intergenic	65.3062	EED	1610.25	TRUE	1418	40.0921	2618.26	0.0202717	enh89600-EED
chr11	85955000	85960000	5001	*	chr11	85955000	85960000	5001	*	enh89602	promoter	115.797	EED	1610.25	TRUE	1418	459.13	53165.9	0.411633	enh89602-EED
chr11	86010000	86015000	5001	*	chr11	85955000	85960000	5001	*	enh89605	promoter	102.215	EED	1610.25	TRUE	1418	29.3343	2998.4	0.0232149	enh89605-EED
chr11	85955000	85960000	5001	*	chr11	86010000	86015000	5001	*	enh89602	promoter	115.797	HIKESHI	1065.75	TRUE	1419	29.3343	3396.83	0.0261637	enh89602-HIKESHI
chr11	85995000	86000000	5001	*	chr11	86010000	86015000	5001	*	enh89603	intergenic	59.401	HIKESHI	1065.75	TRUE	1419	69.8476	4149.02	0.0319574	enh89603-HIKESHI
chr11	86000000	86005000	5001	*	chr11	86010000	86015000	5001	*	enh89604	intergenic	63.7631	HIKESHI	1065.75	TRUE	1419	124.381	7930.92	0.0610871	enh89604-HIKESHI
chr11	86010000	86015000	5001	*	chr11	86010000	86015000	5001	*	enh89605	promoter	102.215	HIKESHI	1065.75	TRUE	1419	455.086	46516.5	0.358289	enh89605-HIKESHI
chr11	86010000	86015000	5001	*	chr11	86085000	86090000	5001	*	enh89605	promoter	102.215	CCDC81	382.25	TRUE	1420	13.5458	1384.58	0.0237236	enh89605-CCDC81
chr11	86125000	86130000	5001	*	chr11	86085000	86090000	5001	*	enh89606	genic	75.9058	CCDC81	382.25	TRUE	1420	36.1129	2741.18	0.0469678	enh89606-CCDC81
chr11	86125000	86130000	5001	*	chr11	86085000	86090000	5001	*	enh89607	genic	58.5758	CCDC81	382.25	TRUE	1420	36.1129	2115.35	0.0362446	enh89607-CCDC81
chr11	86145000	86150000	5001	*	chr11	86085000	86090000	5001	*	enh89608	intergenic	63.0484	CCDC81	382.25	TRUE	1420	22.0111	1387.76	0.0237781	enh89608-CCDC81
chr11	86515000	86520000	5001	*	chr11	86085000	86090000	5001	*	enh89638	genic	78.7665	CCDC81	382.25	TRUE	1420	15.1278	1191.57	0.0204164	enh89638-CCDC81
chr11	86125000	86130000	5001	*	chr11	86150000	86155000	5001	*	enh89606	genic	75.9058	ME3	2998.75	TRUE	1421	48.6792	3695.03	0.033907	enh89606-ME3
chr11	86125000	86130000	5001	*	chr11	86150000	86155000	5001	*	enh89607	genic	58.5758	ME3	2998.75	TRUE	1421	48.6792	2851.42	0.0261658	enh89607-ME3
chr11	86145000	86150000	5001	*	chr11	86150000	86155000	5001	*	enh89608	intergenic	63.0484	ME3	2998.75	TRUE	1421	163.192	10289	0.0944156	enh89608-ME3
chr11	86150000	86155000	5001	*	chr11	86150000	86155000	5001	*	enh89609	genic	54.9385	ME3	2998.75	TRUE	1421	391.006	21481.3	0.197121	enh89609-ME3
chr11	86160000	86165000	5001	*	chr11	86150000	86155000	5001	*	enh89610	genic	60.5249	ME3	2998.75	TRUE	1421	101.19	6124.54	0.0562011	enh89610-ME3
chr11	86165000	86170000	5001	*	chr11	86150000	86155000	5001	*	enh89611	genic	68.3822	ME3	2998.75	TRUE	1421	67.8176	4637.52	0.0425556	enh89611-ME3
chr11	86170000	86175000	5001	*	chr11	86150000	86155000	5001	*	enh89612	genic	66.9599	ME3	2998.75	TRUE	1421	34.844	2333.15	0.0214099	enh89612-ME3
chr11	8615000	8620000	5001	*	chr11	8630000	8635000	5001	*	enh85658	intergenic	61.9567	TRIM66	413	TRUE	1422	61.7319	3824.7	0.0260906	enh85658-TRIM66
chr11	8620000	8625000	5001	*	chr11	8630000	8635000	5001	*	enh85659	intergenic	59.3386	TRIM66	413	TRUE	1422	97.5147	5786.39	0.0394724	enh85659-TRIM66
chr11	8625000	8630000	5001	*	chr11	8630000	8635000	5001	*	enh85660	intergenic	76.9616	TRIM66	413	TRUE	1422	216.153	16635.5	0.113481	enh85660-TRIM66
chr11	8630000	8635000	5001	*	chr11	8630000	8635000	5001	*	enh85661	genic	66.1896	TRIM66	413	TRUE	1422	443.282	29340.6	0.20015	enh85661-TRIM66
chr11	86340000	86345000	5001	*	chr11	86510000	86515000	5001	*	enh89626	genic	80.0933	PRSS23	366.25	TRUE	1423	38.535	3086.39	0.0217639	enh89626-PRSS23
chr11	86380000	86385000	5001	*	chr11	86510000	86515000	5001	*	enh89629	promoter	94.1646	PRSS23	366.25	TRUE	1423	39.3523	3705.59	0.0261302	enh89629-PRSS23
chr11	86450000	86455000	5001	*	chr11	86510000	86515000	5001	*	enh89633	intergenic	82.6715	PRSS23	366.25	TRUE	1423	38.8607	3212.68	0.0226544	enh89633-PRSS23
chr11	86450000	86455000	5001	*	chr11	86510000	86515000	5001	*	enh89634	intergenic	86.2258	PRSS23	366.25	TRUE	1423	38.8607	3350.8	0.0236284	enh89634-PRSS23
chr11	86495000	86500000	5001	*	chr11	86510000	86515000	5001	*	enh89636	intergenic	58.5612	PRSS23	366.25	TRUE	1423	52.4015	3068.7	0.0216391	enh89636-PRSS23
chr11	86510000	86515000	5001	*	chr11	86510000	86515000	5001	*	enh89637	promoter	80.6298	PRSS23	366.25	TRUE	1423	503.242	40576.3	0.286127	enh89637-PRSS23
chr11	86515000	86520000	5001	*	chr11	86510000	86515000	5001	*	enh89638	genic	78.7665	PRSS23	366.25	TRUE	1423	164.374	12947.1	0.0912975	enh89638-PRSS23
chr11	86525000	86530000	5001	*	chr11	86510000	86515000	5001	*	enh89639	intergenic	61.9728	PRSS23	366.25	TRUE	1423	54.3618	3368.96	0.0237564	enh89639-PRSS23
chr11	86165000	86170000	5001	*	chr11	86565000	86570000	5001	*	enh89611	genic	68.3822	OR7E2P	15.5	TRUE	1424	19.1027	1306.29	0.0215411	enh89611-OR7E2P
chr11	86580000	86585000	5001	*	chr11	86565000	86570000	5001	*	enh89640	intergenic	61.9651	OR7E2P	15.5	TRUE	1424	71.0549	4402.93	0.0726056	enh89640-OR7E2P
chr11	86625000	86630000	5001	*	chr11	86565000	86570000	5001	*	enh89641	intergenic	62.3668	OR7E2P	15.5	TRUE	1424	30.3298	1891.57	0.0311926	enh89641-OR7E2P
chr11	86630000	86635000	5001	*	chr11	86565000	86570000	5001	*	enh89642	intergenic	60.2049	OR7E2P	15.5	TRUE	1424	33.5959	2022.64	0.0333539	enh89642-OR7E2P
chr11	86640000	86645000	5001	*	chr11	86565000	86570000	5001	*	enh89643	intergenic	61.4499	OR7E2P	15.5	TRUE	1424	25.2608	1552.27	0.0255975	enh89643-OR7E2P
chr11	86640000	86645000	5001	*	chr11	86565000	86570000	5001	*	enh89644	intergenic	61.8512	OR7E2P	15.5	TRUE	1424	25.2608	1562.41	0.0257647	enh89644-OR7E2P
chr11	86625000	86630000	5001	*	chr11	86655000	86660000	5001	*	enh89641	intergenic	62.3668	FZD4	450	TRUE	1425	36.1437	2254.17	0.0302298	enh89641-FZD4
chr11	86630000	86635000	5001	*	chr11	86655000	86660000	5001	*	enh89642	intergenic	60.2049	FZD4	450	TRUE	1425	36.1669	2177.42	0.0292006	enh89642-FZD4
chr11	86640000	86645000	5001	*	chr11	86655000	86660000	5001	*	enh89643	intergenic	61.4499	FZD4	450	TRUE	1425	64.5065	3963.92	0.0531586	enh89643-FZD4
chr11	86640000	86645000	5001	*	chr11	86655000	86660000	5001	*	enh89644	intergenic	61.8512	FZD4	450	TRUE	1425	64.5065	3989.81	0.0535058	enh89644-FZD4
chr11	86650000	86655000	5001	*	chr11	86655000	86660000	5001	*	enh89645	intergenic	60.9494	FZD4	450	TRUE	1425	183.028	11155.4	0.149602	enh89645-FZD4
chr11	86665000	86670000	5001	*	chr11	86655000	86660000	5001	*	enh89646	promoter	100.223	FZD4	450	TRUE	1425	83.7676	8395.42	0.112588	enh89646-FZD4
chr11	86745000	86750000	5001	*	chr11	86655000	86660000	5001	*	enh89649	promoter	99.4079	FZD4	450	TRUE	1425	19.0772	1896.43	0.0254323	enh89649-FZD4
chr11	86650000	86655000	5001	*	chr11	86665000	86670000	5001	*	enh89645	intergenic	60.9494	LOC100506368	694.25	TRUE	1426	60.055	3660.31	0.0358663	enh89645-LOC100506368
chr11	86665000	86670000	5001	*	chr11	86665000	86670000	5001	*	enh89646	promoter	100.223	LOC100506368	694.25	TRUE	1426	485.609	48669.1	0.476894	enh89646-LOC100506368
chr11	86745000	86750000	5001	*	chr11	86665000	86670000	5001	*	enh89649	promoter	99.4079	LOC100506368	694.25	TRUE	1426	24.3483	2420.41	0.0237169	enh89649-LOC100506368
chr11	86665000	86670000	5001	*	chr11	86745000	86750000	5001	*	enh89646	promoter	100.223	TMEM135	2394.38	TRUE	1427	24.3483	2440.25	0.0253287	enh89646-TMEM135
chr11	86735000	86740000	5001	*	chr11	86745000	86750000	5001	*	enh89647	intergenic	60.0391	TMEM135	2394.38	TRUE	1427	89.6946	5385.19	0.0558957	enh89647-TMEM135
chr11	86740000	86745000	5001	*	chr11	86745000	86750000	5001	*	enh89648	intergenic	65.1719	TMEM135	2394.38	TRUE	1427	180.65	11773.3	0.122201	enh89648-TMEM135
chr11	86745000	86750000	5001	*	chr11	86745000	86750000	5001	*	enh89649	promoter	99.4079	TMEM135	2394.38	TRUE	1427	356.064	35395.5	0.367389	enh89649-TMEM135
chr11	86785000	86790000	5001	*	chr11	86745000	86750000	5001	*	enh89650	genic	77.8461	TMEM135	2394.38	TRUE	1427	34.6621	2698.31	0.0280072	enh89650-TMEM135
chr11	86805000	86810000	5001	*	chr11	86745000	86750000	5001	*	enh89652	genic	68.306	TMEM135	2394.38	TRUE	1427	29.9243	2044.01	0.0212159	enh89652-TMEM135
chr11	830000	835000	5001	*	chr11	865000	870000	5001	*	enh85176	promoter	110.332	CHID1	1539.88	TRUE	1428	36.8253	4063	0.0264371	enh85176-CHID1
chr11	835000	840000	5001	*	chr11	865000	870000	5001	*	enh85177	genic	77.8047	CHID1	1539.88	TRUE	1428	64.7307	5036.36	0.0327705	enh85177-CHID1
chr11	840000	845000	5001	*	chr11	865000	870000	5001	*	enh85178	promoter	108.978	CHID1	1539.88	TRUE	1428	70.0744	7636.57	0.0496896	enh85178-CHID1
chr11	840000	845000	5001	*	chr11	865000	870000	5001	*	enh85179	genic	78.4362	CHID1	1539.88	TRUE	1428	70.0744	5496.37	0.0357637	enh85179-CHID1
chr11	845000	850000	5001	*	chr11	865000	870000	5001	*	enh85180	genic	68.3764	CHID1	1539.88	TRUE	1428	75.4134	5156.49	0.0335522	enh85180-CHID1
chr11	850000	855000	5001	*	chr11	865000	870000	5001	*	enh85181	genic	62.4045	CHID1	1539.88	TRUE	1428	99.8197	6229.2	0.0405321	enh85181-CHID1
chr11	855000	860000	5001	*	chr11	865000	870000	5001	*	enh85182	genic	87.6469	CHID1	1539.88	TRUE	1428	173.732	15227.1	0.0990795	enh85182-CHID1
chr11	875000	880000	5001	*	chr11	865000	870000	5001	*	enh85183	genic	65.1573	CHID1	1539.88	TRUE	1428	195.506	12738.7	0.0828878	enh85183-CHID1
chr11	895000	900000	5001	*	chr11	865000	870000	5001	*	enh85184	genic	65.2544	CHID1	1539.88	TRUE	1428	63.8323	4165.33	0.027103	enh85184-CHID1
chr11	910000	915000	5001	*	chr11	865000	870000	5001	*	enh85185	promoter	116.04	CHID1	1539.88	TRUE	1428	53.2581	6180.08	0.0402125	enh85185-CHID1
chr11	1050000	1055000	5001	*	chr11	865000	870000	5001	*	enh85198	genic	75.8744	CHID1	1539.88	TRUE	1428	45.7906	3474.33	0.0226068	enh85198-CHID1
chr11	8700000	8705000	5001	*	chr11	8700000	8705000	5001	*	enh85664	promoter	115.57	RPL27A	2740.75	TRUE	1429	445.731	51513.3	0.290592	enh85664-RPL27A
chr11	8710000	8715000	5001	*	chr11	8700000	8705000	5001	*	enh85665	genic	101.212	RPL27A	2740.75	TRUE	1429	80.5797	8155.59	0.0460066	enh85665-RPL27A
chr11	8715000	8720000	5001	*	chr11	8700000	8705000	5001	*	enh85666	genic	79.5944	RPL27A	2740.75	TRUE	1429	59.9927	4775.08	0.0269368	enh85666-RPL27A
chr11	8720000	8725000	5001	*	chr11	8700000	8705000	5001	*	enh85667	genic	81.9211	RPL27A	2740.75	TRUE	1429	49.5685	4060.71	0.0229069	enh85667-RPL27A
chr11	8700000	8705000	5001	*	chr11	8710000	8715000	5001	*	enh85664	promoter	115.57	ST5	3772.38	TRUE	1430	80.5797	9312.62	0.0433429	enh85664-ST5
chr11	8710000	8715000	5001	*	chr11	8710000	8715000	5001	*	enh85665	genic	101.212	ST5	3772.38	TRUE	1430	463.75	46936.9	0.218454	enh85665-ST5
chr11	8715000	8720000	5001	*	chr11	8710000	8715000	5001	*	enh85666	genic	79.5944	ST5	3772.38	TRUE	1430	264.817	21077.9	0.0981012	enh85666-ST5
chr11	8720000	8725000	5001	*	chr11	8710000	8715000	5001	*	enh85667	genic	81.9211	ST5	3772.38	TRUE	1430	120.087	9837.69	0.0457867	enh85667-ST5
chr11	8725000	8730000	5001	*	chr11	8710000	8715000	5001	*	enh85668	genic	87.6658	ST5	3772.38	TRUE	1430	82.2003	7206.15	0.033539	enh85668-ST5
chr11	8730000	8735000	5001	*	chr11	8710000	8715000	5001	*	enh85669	genic	66.2722	ST5	3772.38	TRUE	1430	68.5957	4545.99	0.021158	enh85669-ST5
chr11	8735000	8740000	5001	*	chr11	8710000	8715000	5001	*	enh85670	genic	84.1265	ST5	3772.38	TRUE	1430	65.504	5510.62	0.0256476	enh85670-ST5
chr11	87345000	87350000	5001	*	chr11	87425000	87430000	5001	*	enh89664	intergenic	56.7324	LOC105369423	15	TRUE	1431	18.9418	1074.61	0.02332	enh89664-LOC105369423
chr11	87430000	87435000	5001	*	chr11	87425000	87430000	5001	*	enh89665	promoter	58.1593	LOC105369423	15	TRUE	1431	193.521	11255.1	0.244245	enh89665-LOC105369423
chr11	87450000	87455000	5001	*	chr11	87425000	87430000	5001	*	enh89666	intergenic	71.5097	LOC105369423	15	TRUE	1431	30.3392	2169.55	0.0470811	enh89666-LOC105369423
chr11	87460000	87465000	5001	*	chr11	87425000	87430000	5001	*	enh89667	intergenic	60.5165	LOC105369423	15	TRUE	1431	26.9583	1631.42	0.0354032	enh89667-LOC105369423
chr11	87480000	87485000	5001	*	chr11	87425000	87430000	5001	*	enh89668	intergenic	63.7812	LOC105369423	15	TRUE	1431	18.9567	1209.08	0.026238	enh89668-LOC105369423
chr11	87490000	87495000	5001	*	chr11	87425000	87430000	5001	*	enh89669	intergenic	73.9568	LOC105369423	15	TRUE	1431	15.0243	1111.15	0.0241128	enh89669-LOC105369423
chr11	87540000	87545000	5001	*	chr11	87425000	87430000	5001	*	enh89670	intergenic	62.3183	LOC105369423	15	TRUE	1431	15.4401	962.203	0.0208806	enh89670-LOC105369423
chr11	87585000	87590000	5001	*	chr11	87425000	87430000	5001	*	enh89671	intergenic	63.7412	LOC105369423	15	TRUE	1431	16.1739	1030.94	0.0223723	enh89671-LOC105369423
chr11	88275000	88280000	5001	*	chr11	87425000	87430000	5001	*	enh89707	genic	74.6576	LOC105369423	15	TRUE	1431	13.9399	1040.72	0.0225845	enh89707-LOC105369423
chr11	87795000	87800000	5001	*	chr11	87845000	87850000	5001	*	enh89674	intergenic	60.6831	RAB38	390.25	TRUE	1432	32.3252	1961.59	0.0274134	enh89674-RAB38
chr11	87835000	87840000	5001	*	chr11	87845000	87850000	5001	*	enh89675	intergenic	67.1478	RAB38	390.25	TRUE	1432	86.7691	5826.36	0.0814238	enh89675-RAB38
chr11	87845000	87850000	5001	*	chr11	87845000	87850000	5001	*	enh89676	genic	60.0679	RAB38	390.25	TRUE	1432	465.315	27950.5	0.390611	enh89676-RAB38
chr11	87940000	87945000	5001	*	chr11	87845000	87850000	5001	*	enh89678	intergenic	70.4231	RAB38	390.25	TRUE	1432	20.3994	1436.59	0.0200765	enh89678-RAB38
chr11	88275000	88280000	5001	*	chr11	87845000	87850000	5001	*	enh89707	genic	74.6576	RAB38	390.25	TRUE	1432	20.6919	1544.81	0.0215889	enh89707-RAB38
chr11	8715000	8720000	5001	*	chr11	8790000	8795000	5001	*	enh85666	genic	79.5944	LOC102724784	596.5	TRUE	1433	35.1626	2798.75	0.0201028	enh85666-LOC102724784
chr11	8725000	8730000	5001	*	chr11	8790000	8795000	5001	*	enh85668	genic	87.6658	LOC102724784	596.5	TRUE	1433	33.9051	2972.31	0.0213495	enh85668-LOC102724784
chr11	8735000	8740000	5001	*	chr11	8790000	8795000	5001	*	enh85670	genic	84.1265	LOC102724784	596.5	TRUE	1433	34.199	2877.04	0.0206652	enh85670-LOC102724784
chr11	8750000	8755000	5001	*	chr11	8790000	8795000	5001	*	enh85671	genic	74.9469	LOC102724784	596.5	TRUE	1433	41.8131	3133.76	0.0225092	enh85671-LOC102724784
chr11	8775000	8780000	5001	*	chr11	8790000	8795000	5001	*	enh85673	genic	58.1815	LOC102724784	596.5	TRUE	1433	99.51	5789.63	0.0415857	enh85673-LOC102724784
chr11	8780000	8785000	5001	*	chr11	8790000	8795000	5001	*	enh85674	genic	63.3402	LOC102724784	596.5	TRUE	1433	142.91	9051.94	0.0650182	enh85674-LOC102724784
chr11	8780000	8785000	5001	*	chr11	8790000	8795000	5001	*	enh85675	genic	71.3392	LOC102724784	596.5	TRUE	1433	142.91	10195.1	0.073229	enh85675-LOC102724784
chr11	8805000	8810000	5001	*	chr11	8790000	8795000	5001	*	enh85676	genic	61.5816	LOC102724784	596.5	TRUE	1433	103.474	6372.07	0.0457692	enh85676-LOC102724784
chr11	8810000	8815000	5001	*	chr11	8790000	8795000	5001	*	enh85677	genic	71.3326	LOC102724784	596.5	TRUE	1433	85.5781	6104.51	0.0438474	enh85677-LOC102724784
chr11	8815000	8820000	5001	*	chr11	8790000	8795000	5001	*	enh85678	genic	63.4083	LOC102724784	596.5	TRUE	1433	45.7472	2900.75	0.0208355	enh85678-LOC102724784
chr11	8820000	8825000	5001	*	chr11	8790000	8795000	5001	*	enh85679	genic	67.1028	LOC102724784	596.5	TRUE	1433	43.7669	2936.88	0.021095	enh85679-LOC102724784
chr11	8830000	8835000	5001	*	chr11	8790000	8795000	5001	*	enh85681	genic	74.512	LOC102724784	596.5	TRUE	1433	41.9045	3122.39	0.0224275	enh85681-LOC102724784
chr11	88025000	88030000	5001	*	chr11	88050000	88055000	5001	*	enh89680	intergenic	68.4391	CTSC	1840.25	TRUE	1434	32.2922	2210.05	0.0288954	enh89680-CTSC
chr11	88035000	88040000	5001	*	chr11	88050000	88055000	5001	*	enh89681	intergenic	70.2128	CTSC	1840.25	TRUE	1434	76.5287	5373.3	0.0702533	enh89681-CTSC
chr11	88060000	88065000	5001	*	chr11	88050000	88055000	5001	*	enh89682	genic	64.0965	CTSC	1840.25	TRUE	1434	93.5096	5993.64	0.0783639	enh89682-CTSC
chr11	88065000	88070000	5001	*	chr11	88050000	88055000	5001	*	enh89683	genic	78.7243	CTSC	1840.25	TRUE	1434	58.4277	4599.68	0.0601386	enh89683-CTSC
chr11	88070000	88075000	5001	*	chr11	88050000	88055000	5001	*	enh89684	promoter	114.062	CTSC	1840.25	TRUE	1434	34.8874	3979.34	0.052028	enh89684-CTSC
chr11	88075000	88080000	5001	*	chr11	88050000	88055000	5001	*	enh89685	intergenic	64.0271	CTSC	1840.25	TRUE	1434	27.5048	1761.05	0.0230249	enh89685-CTSC
chr11	88080000	88085000	5001	*	chr11	88050000	88055000	5001	*	enh89686	intergenic	68.9183	CTSC	1840.25	TRUE	1434	25.8793	1783.56	0.0233191	enh89686-CTSC
chr11	88085000	88090000	5001	*	chr11	88050000	88055000	5001	*	enh89687	intergenic	83.1506	CTSC	1840.25	TRUE	1434	29.2846	2435.03	0.0318369	enh89687-CTSC
chr11	88095000	88100000	5001	*	chr11	88050000	88055000	5001	*	enh89690	intergenic	70.777	CTSC	1840.25	TRUE	1434	35.1645	2488.84	0.0325403	enh89690-CTSC
chr11	88105000	88110000	5001	*	chr11	88050000	88055000	5001	*	enh89691	intergenic	55.6379	CTSC	1840.25	TRUE	1434	32.6274	1815.32	0.0237344	enh89691-CTSC
chr11	88140000	88145000	5001	*	chr11	88050000	88055000	5001	*	enh89696	intergenic	62.9084	CTSC	1840.25	TRUE	1434	24.4714	1539.46	0.0201276	enh89696-CTSC
chr11	88150000	88155000	5001	*	chr11	88050000	88055000	5001	*	enh89698	intergenic	91.2177	CTSC	1840.25	TRUE	1434	16.8135	1533.69	0.0200522	enh89698-CTSC
chr11	88275000	88280000	5001	*	chr11	88050000	88055000	5001	*	enh89707	genic	74.6576	CTSC	1840.25	TRUE	1434	23.5873	1760.97	0.0230238	enh89707-CTSC
chr11	88070000	88075000	5001	*	chr11	88235000	88240000	5001	*	enh89684	promoter	114.062	GRM5-AS1	182.5	TRUE	1435	13.0948	1493.62	0.0201805	enh89684-GRM5-AS1
chr11	88090000	88095000	5001	*	chr11	88235000	88240000	5001	*	enh89689	intergenic	67.8377	GRM5-AS1	182.5	TRUE	1435	23.6337	1603.26	0.0216618	enh89689-GRM5-AS1
chr11	88150000	88155000	5001	*	chr11	88235000	88240000	5001	*	enh89698	intergenic	91.2177	GRM5-AS1	182.5	TRUE	1435	17.8488	1628.13	0.0219978	enh89698-GRM5-AS1
chr11	88170000	88175000	5001	*	chr11	88235000	88240000	5001	*	enh89700	intergenic	58.9604	GRM5-AS1	182.5	TRUE	1435	27.8277	1640.73	0.0221681	enh89700-GRM5-AS1
chr11	88180000	88185000	5001	*	chr11	88235000	88240000	5001	*	enh89701	intergenic	63.5305	GRM5-AS1	182.5	TRUE	1435	23.9062	1518.77	0.0205203	enh89701-GRM5-AS1
chr11	88205000	88210000	5001	*	chr11	88235000	88240000	5001	*	enh89702	intergenic	70.7755	GRM5-AS1	182.5	TRUE	1435	42.0903	2978.96	0.040249	enh89702-GRM5-AS1
chr11	88215000	88220000	5001	*	chr11	88235000	88240000	5001	*	enh89703	intergenic	67.0689	GRM5-AS1	182.5	TRUE	1435	64.511	4326.68	0.0584582	enh89703-GRM5-AS1
chr11	88240000	88245000	5001	*	chr11	88235000	88240000	5001	*	enh89704	genic	68.1517	GRM5-AS1	182.5	TRUE	1435	167.562	11419.6	0.154291	enh89704-GRM5-AS1
chr11	88255000	88260000	5001	*	chr11	88235000	88240000	5001	*	enh89705	genic	71.0174	GRM5-AS1	182.5	TRUE	1435	49.2539	3497.89	0.0472603	enh89705-GRM5-AS1
chr11	88265000	88270000	5001	*	chr11	88235000	88240000	5001	*	enh89706	genic	58.9002	GRM5-AS1	182.5	TRUE	1435	37.0281	2180.96	0.0294671	enh89706-GRM5-AS1
chr11	88275000	88280000	5001	*	chr11	88235000	88240000	5001	*	enh89707	genic	74.6576	GRM5-AS1	182.5	TRUE	1435	20.5254	1532.38	0.0207041	enh89707-GRM5-AS1
chr11	88070000	88075000	5001	*	chr11	88235000	88240000	5001	*	enh89684	promoter	114.062	GRM5	2434.75	TRUE	1436	13.0948	1493.62	0.0201805	enh89684-GRM5
chr11	88090000	88095000	5001	*	chr11	88235000	88240000	5001	*	enh89689	intergenic	67.8377	GRM5	2434.75	TRUE	1436	23.6337	1603.26	0.0216618	enh89689-GRM5
chr11	88150000	88155000	5001	*	chr11	88235000	88240000	5001	*	enh89698	intergenic	91.2177	GRM5	2434.75	TRUE	1436	17.8488	1628.13	0.0219978	enh89698-GRM5
chr11	88170000	88175000	5001	*	chr11	88235000	88240000	5001	*	enh89700	intergenic	58.9604	GRM5	2434.75	TRUE	1436	27.8277	1640.73	0.0221681	enh89700-GRM5
chr11	88180000	88185000	5001	*	chr11	88235000	88240000	5001	*	enh89701	intergenic	63.5305	GRM5	2434.75	TRUE	1436	23.9062	1518.77	0.0205203	enh89701-GRM5
chr11	88205000	88210000	5001	*	chr11	88235000	88240000	5001	*	enh89702	intergenic	70.7755	GRM5	2434.75	TRUE	1436	42.0903	2978.96	0.040249	enh89702-GRM5
chr11	88215000	88220000	5001	*	chr11	88235000	88240000	5001	*	enh89703	intergenic	67.0689	GRM5	2434.75	TRUE	1436	64.511	4326.68	0.0584582	enh89703-GRM5
chr11	88240000	88245000	5001	*	chr11	88235000	88240000	5001	*	enh89704	genic	68.1517	GRM5	2434.75	TRUE	1436	167.562	11419.6	0.154291	enh89704-GRM5
chr11	88255000	88260000	5001	*	chr11	88235000	88240000	5001	*	enh89705	genic	71.0174	GRM5	2434.75	TRUE	1436	49.2539	3497.89	0.0472603	enh89705-GRM5
chr11	88265000	88270000	5001	*	chr11	88235000	88240000	5001	*	enh89706	genic	58.9002	GRM5	2434.75	TRUE	1436	37.0281	2180.96	0.0294671	enh89706-GRM5
chr11	88275000	88280000	5001	*	chr11	88235000	88240000	5001	*	enh89707	genic	74.6576	GRM5	2434.75	TRUE	1436	20.5254	1532.38	0.0207041	enh89707-GRM5
chr11	86300000	86305000	5001	*	chr11	88910000	88915000	5001	*	enh89620	genic	74.0954	TYR	419.25	TRUE	1437	2.35622	174.585	0.0200971	enh89620-TYR
chr11	88255000	88260000	5001	*	chr11	88910000	88915000	5001	*	enh89705	genic	71.0174	TYR	419.25	TRUE	1437	2.7438	194.858	0.0224308	enh89705-TYR
chr11	89320000	89325000	5001	*	chr11	88910000	88915000	5001	*	enh89710	intergenic	57.3504	TYR	419.25	TRUE	1437	6.7502	387.127	0.0445636	enh89710-TYR
chr11	89360000	89365000	5001	*	chr11	88910000	88915000	5001	*	enh89711	intergenic	60.1153	TYR	419.25	TRUE	1437	8.2585	496.462	0.0571496	enh89711-TYR
chr11	92730000	92735000	5001	*	chr11	88910000	88915000	5001	*	enh89759	intergenic	74.0898	TYR	419.25	TRUE	1437	2.36613	175.306	0.0201801	enh89759-TYR
chr11	92965000	92970000	5001	*	chr11	88910000	88915000	5001	*	enh89775	intergenic	70.6756	TYR	419.25	TRUE	1437	2.73434	193.251	0.0222458	enh89775-TYR
chr11	89320000	89325000	5001	*	chr11	89055000	89060000	5001	*	enh89710	intergenic	57.3504	NOX4	565.75	TRUE	1438	12.2203	700.837	0.0561007	enh89710-NOX4
chr11	89360000	89365000	5001	*	chr11	89055000	89060000	5001	*	enh89711	intergenic	60.1153	NOX4	565.75	TRUE	1438	6.72787	404.448	0.0323753	enh89711-NOX4
chr11	89955000	89960000	5001	*	chr11	89055000	89060000	5001	*	enh89713	promoter	103.751	NOX4	565.75	TRUE	1438	2.6983	279.952	0.0224096	enh89713-NOX4
chr11	8890000	8895000	5001	*	chr11	8930000	8935000	5001	*	enh85688	genic	77.9694	AKIP1	1316.88	TRUE	1439	59.7465	4658.4	0.0228556	enh85688-AKIP1
chr11	8930000	8935000	5001	*	chr11	8930000	8935000	5001	*	enh85691	promoter	107.765	AKIP1	1316.88	TRUE	1439	463.635	49963.5	0.245136	enh85691-AKIP1
chr11	8935000	8940000	5001	*	chr11	8930000	8935000	5001	*	enh85692	genic	88.0396	AKIP1	1316.88	TRUE	1439	183.031	16113.9	0.07906	enh85692-AKIP1
chr11	8935000	8940000	5001	*	chr11	8930000	8935000	5001	*	enh85693	genic	59.1592	AKIP1	1316.88	TRUE	1439	183.031	10828	0.0531253	enh85693-AKIP1
chr11	88640000	88645000	5001	*	chr11	89390000	89395000	5001	*	enh89709	genic	66.0021	FOLH1B	139.375	TRUE	1440	4.98331	328.909	0.0225873	enh89709-FOLH1B
chr11	89320000	89325000	5001	*	chr11	89390000	89395000	5001	*	enh89710	intergenic	57.3504	FOLH1B	139.375	TRUE	1440	19.5542	1121.44	0.0770133	enh89710-FOLH1B
chr11	89360000	89365000	5001	*	chr11	89390000	89395000	5001	*	enh89711	intergenic	60.1153	FOLH1B	139.375	TRUE	1440	39.4738	2372.98	0.162961	enh89711-FOLH1B
chr11	89955000	89960000	5001	*	chr11	89390000	89395000	5001	*	enh89713	promoter	103.751	FOLH1B	139.375	TRUE	1440	6.47651	671.946	0.0461448	enh89713-FOLH1B
chr11	8930000	8935000	5001	*	chr11	8940000	8945000	5001	*	enh85691	promoter	107.765	C11orf16	160.75	TRUE	1441	94.2255	10154.2	0.0602551	enh85691-C11orf16
chr11	8935000	8940000	5001	*	chr11	8940000	8945000	5001	*	enh85692	genic	88.0396	C11orf16	160.75	TRUE	1441	235.39	20723.7	0.122975	enh85692-C11orf16
chr11	8935000	8940000	5001	*	chr11	8940000	8945000	5001	*	enh85693	genic	59.1592	C11orf16	160.75	TRUE	1441	235.39	13925.5	0.0826342	enh85693-C11orf16
chr11	8950000	8955000	5001	*	chr11	8940000	8945000	5001	*	enh85694	genic	62.6425	C11orf16	160.75	TRUE	1441	115.231	7218.33	0.0428337	enh85694-C11orf16
chr11	8950000	8955000	5001	*	chr11	8940000	8945000	5001	*	enh85695	genic	67.2959	C11orf16	160.75	TRUE	1441	115.231	7754.54	0.0460156	enh85695-C11orf16
chr11	8970000	8975000	5001	*	chr11	8940000	8945000	5001	*	enh85696	genic	70.9891	C11orf16	160.75	TRUE	1441	56.8726	4037.33	0.0239576	enh85696-C11orf16
chr11	8985000	8990000	5001	*	chr11	8940000	8945000	5001	*	enh85698	promoter	121.123	C11orf16	160.75	TRUE	1441	34.5915	4189.84	0.0248625	enh85698-C11orf16
chr11	87905000	87910000	5001	*	chr11	89440000	89445000	5001	*	enh89677	promoter	72.0305	TRIM77	23	TRUE	1442	2.79833	201.565	0.0212199	enh89677-TRIM77
chr11	88025000	88030000	5001	*	chr11	89440000	89445000	5001	*	enh89680	intergenic	68.4391	TRIM77	23	TRUE	1442	3.18555	218.016	0.0229519	enh89680-TRIM77
chr11	88150000	88155000	5001	*	chr11	89440000	89445000	5001	*	enh89698	intergenic	91.2177	TRIM77	23	TRUE	1442	2.11095	192.556	0.0202715	enh89698-TRIM77
chr11	88285000	88290000	5001	*	chr11	89440000	89445000	5001	*	enh89708	genic	64.2478	TRIM77	23	TRUE	1442	3.86876	248.56	0.0261673	enh89708-TRIM77
chr11	88640000	88645000	5001	*	chr11	89440000	89445000	5001	*	enh89709	genic	66.0021	TRIM77	23	TRUE	1442	3.14165	207.356	0.0218295	enh89709-TRIM77
chr11	89320000	89325000	5001	*	chr11	89440000	89445000	5001	*	enh89710	intergenic	57.3504	TRIM77	23	TRUE	1442	4.93107	282.799	0.0297719	enh89710-TRIM77
chr11	89360000	89365000	5001	*	chr11	89440000	89445000	5001	*	enh89711	intergenic	60.1153	TRIM77	23	TRUE	1442	13.574	816.006	0.0859057	enh89711-TRIM77
chr11	89955000	89960000	5001	*	chr11	89440000	89445000	5001	*	enh89713	promoter	103.751	TRIM77	23	TRUE	1442	2.72201	282.412	0.0297312	enh89713-TRIM77
chr11	90965000	90970000	5001	*	chr11	89440000	89445000	5001	*	enh89731	intergenic	60.6048	TRIM77	23	TRUE	1442	3.42607	207.637	0.0218591	enh89731-TRIM77
chr11	92045000	92050000	5001	*	chr11	89440000	89445000	5001	*	enh89744	intergenic	68.2626	TRIM77	23	TRUE	1442	3.18064	217.119	0.0228574	enh89744-TRIM77
chr11	85900000	85905000	5001	*	chr11	89530000	89535000	5001	*	enh89598	intergenic	87.4192	TRIM49	57.25	TRUE	1443	2.51297	219.682	0.0241194	enh89598-TRIM49
chr11	85955000	85960000	5001	*	chr11	89530000	89535000	5001	*	enh89602	promoter	115.797	TRIM49	57.25	TRUE	1443	2.35352	272.531	0.0299218	enh89602-TRIM49
chr11	86010000	86015000	5001	*	chr11	89530000	89535000	5001	*	enh89605	promoter	102.215	TRIM49	57.25	TRUE	1443	3.01551	308.229	0.0338412	enh89605-TRIM49
chr11	86790000	86795000	5001	*	chr11	89530000	89535000	5001	*	enh89651	genic	54.5392	TRIM49	57.25	TRUE	1443	4.81907	262.828	0.0288566	enh89651-TRIM49
chr11	87480000	87485000	5001	*	chr11	89530000	89535000	5001	*	enh89668	intergenic	63.7812	TRIM49	57.25	TRUE	1443	2.96409	189.053	0.0207566	enh89668-TRIM49
chr11	88000000	88005000	5001	*	chr11	89530000	89535000	5001	*	enh89679	intergenic	74.5067	TRIM49	57.25	TRUE	1443	3.16891	236.105	0.0259225	enh89679-TRIM49
chr11	88075000	88080000	5001	*	chr11	89530000	89535000	5001	*	enh89685	intergenic	64.0271	TRIM49	57.25	TRUE	1443	4.80607	307.718	0.0337851	enh89685-TRIM49
chr11	88085000	88090000	5001	*	chr11	89530000	89535000	5001	*	enh89687	intergenic	83.1506	TRIM49	57.25	TRUE	1443	3.01541	250.734	0.0275286	enh89687-TRIM49
chr11	88110000	88115000	5001	*	chr11	89530000	89535000	5001	*	enh89692	intergenic	63.6318	TRIM49	57.25	TRUE	1443	3.23085	205.585	0.0225716	enh89692-TRIM49
chr11	88145000	88150000	5001	*	chr11	89530000	89535000	5001	*	enh89697	intergenic	78.5375	TRIM49	57.25	TRUE	1443	2.39236	187.89	0.0206289	enh89697-TRIM49
chr11	88255000	88260000	5001	*	chr11	89530000	89535000	5001	*	enh89705	genic	71.0174	TRIM49	57.25	TRUE	1443	3.13827	222.872	0.0244696	enh89705-TRIM49
chr11	88640000	88645000	5001	*	chr11	89530000	89535000	5001	*	enh89709	genic	66.0021	TRIM49	57.25	TRUE	1443	6.55858	432.88	0.0475269	enh89709-TRIM49
chr11	89320000	89325000	5001	*	chr11	89530000	89535000	5001	*	enh89710	intergenic	57.3504	TRIM49	57.25	TRUE	1443	5.1471	295.188	0.0324094	enh89710-TRIM49
chr11	89360000	89365000	5001	*	chr11	89530000	89535000	5001	*	enh89711	intergenic	60.1153	TRIM49	57.25	TRUE	1443	14.1687	851.755	0.0935163	enh89711-TRIM49
chr11	90075000	90080000	5001	*	chr11	89530000	89535000	5001	*	enh89716	genic	75.3431	TRIM49	57.25	TRUE	1443	2.70406	203.732	0.0223683	enh89716-TRIM49
chr11	90325000	90330000	5001	*	chr11	89530000	89535000	5001	*	enh89717	genic	64.1167	TRIM49	57.25	TRUE	1443	5.48687	351.8	0.0386249	enh89717-TRIM49
chr11	90580000	90585000	5001	*	chr11	89530000	89535000	5001	*	enh89719	genic	61.6046	TRIM49	57.25	TRUE	1443	4.45627	274.527	0.030141	enh89719-TRIM49
chr11	90650000	90655000	5001	*	chr11	89530000	89535000	5001	*	enh89720	intergenic	61.0361	TRIM49	57.25	TRUE	1443	3.67311	224.192	0.0246146	enh89720-TRIM49
chr11	90810000	90815000	5001	*	chr11	89530000	89535000	5001	*	enh89722	intergenic	72.5922	TRIM49	57.25	TRUE	1443	2.57415	186.863	0.0205161	enh89722-TRIM49
chr11	90875000	90880000	5001	*	chr11	89530000	89535000	5001	*	enh89726	intergenic	64.1645	TRIM49	57.25	TRUE	1443	3.16286	202.944	0.0222817	enh89726-TRIM49
chr11	91025000	91030000	5001	*	chr11	89530000	89535000	5001	*	enh89733	intergenic	69.6878	TRIM49	57.25	TRUE	1443	2.80087	195.186	0.0214299	enh89733-TRIM49
chr11	92785000	92790000	5001	*	chr11	89530000	89535000	5001	*	enh89764	intergenic	78.2289	TRIM49	57.25	TRUE	1443	2.61588	204.637	0.0224676	enh89764-TRIM49
chr11	93355000	93360000	5001	*	chr11	89530000	89535000	5001	*	enh89795	intergenic	67.7528	TRIM49	57.25	TRUE	1443	2.71678	184.069	0.0202094	enh89795-TRIM49
chr11	93655000	93660000	5001	*	chr11	89530000	89535000	5001	*	enh89810	intergenic	64.9882	TRIM49	57.25	TRUE	1443	2.80617	182.368	0.0200226	enh89810-TRIM49
chr11	94225000	94230000	5001	*	chr11	89530000	89535000	5001	*	enh89838	promoter	104.767	TRIM49	57.25	TRUE	1443	2.23116	233.752	0.0256642	enh89838-TRIM49
chr11	94375000	94380000	5001	*	chr11	89530000	89535000	5001	*	enh89861	genic	77.4348	TRIM49	57.25	TRUE	1443	3.46711	268.475	0.0294765	enh89861-TRIM49
chr11	8930000	8935000	5001	*	chr11	8955000	8960000	5001	*	enh85691	promoter	107.765	ASCL3	34.75	TRUE	1444	43.032	4637.33	0.0305245	enh85691-ASCL3
chr11	8935000	8940000	5001	*	chr11	8955000	8960000	5001	*	enh85692	genic	88.0396	ASCL3	34.75	TRUE	1444	62.4556	5498.56	0.0361934	enh85692-ASCL3
chr11	8935000	8940000	5001	*	chr11	8955000	8960000	5001	*	enh85693	genic	59.1592	ASCL3	34.75	TRUE	1444	62.4556	3694.82	0.0243206	enh85693-ASCL3
chr11	8950000	8955000	5001	*	chr11	8955000	8960000	5001	*	enh85694	genic	62.6425	ASCL3	34.75	TRUE	1444	267.448	16753.6	0.110278	enh85694-ASCL3
chr11	8950000	8955000	5001	*	chr11	8955000	8960000	5001	*	enh85695	genic	67.2959	ASCL3	34.75	TRUE	1444	267.448	17998.2	0.11847	enh85695-ASCL3
chr11	8970000	8975000	5001	*	chr11	8955000	8960000	5001	*	enh85696	genic	70.9891	ASCL3	34.75	TRUE	1444	69.5878	4939.97	0.0325166	enh85696-ASCL3
chr11	8980000	8985000	5001	*	chr11	8955000	8960000	5001	*	enh85697	genic	70.8003	ASCL3	34.75	TRUE	1444	61.1772	4331.36	0.0285105	enh85697-ASCL3
chr11	8985000	8990000	5001	*	chr11	8955000	8960000	5001	*	enh85698	promoter	121.123	ASCL3	34.75	TRUE	1444	34.4336	4170.72	0.0274531	enh85698-ASCL3
chr11	86495000	86500000	5001	*	chr11	89600000	89605000	5001	*	enh89636	intergenic	58.5612	TRIM64B	38	TRUE	1445	6.00882	351.884	0.037235	enh89636-TRIM64B
chr11	86785000	86790000	5001	*	chr11	89600000	89605000	5001	*	enh89650	genic	77.8461	TRIM64B	38	TRUE	1445	2.51696	195.936	0.0207331	enh89650-TRIM64B
chr11	87845000	87850000	5001	*	chr11	89600000	89605000	5001	*	enh89676	genic	60.0679	TRIM64B	38	TRUE	1445	3.19425	191.872	0.0203031	enh89676-TRIM64B
chr11	88110000	88115000	5001	*	chr11	89600000	89605000	5001	*	enh89692	intergenic	63.6318	TRIM64B	38	TRUE	1445	3.20606	204.007	0.0215872	enh89692-TRIM64B
chr11	88150000	88155000	5001	*	chr11	89600000	89605000	5001	*	enh89698	intergenic	91.2177	TRIM64B	38	TRUE	1445	4.37306	398.901	0.0422101	enh89698-TRIM64B
chr11	88215000	88220000	5001	*	chr11	89600000	89605000	5001	*	enh89703	intergenic	67.0689	TRIM64B	38	TRUE	1445	3.24217	217.449	0.0230095	enh89703-TRIM64B
chr11	89320000	89325000	5001	*	chr11	89600000	89605000	5001	*	enh89710	intergenic	57.3504	TRIM64B	38	TRUE	1445	5.10761	292.924	0.030996	enh89710-TRIM64B
chr11	89955000	89960000	5001	*	chr11	89600000	89605000	5001	*	enh89713	promoter	103.751	TRIM64B	38	TRUE	1445	5.63894	585.047	0.0619073	enh89713-TRIM64B
chr11	90015000	90020000	5001	*	chr11	89600000	89605000	5001	*	enh89715	genic	63.9836	TRIM64B	38	TRUE	1445	7.86665	503.337	0.0532611	enh89715-TRIM64B
chr11	90325000	90330000	5001	*	chr11	89600000	89605000	5001	*	enh89717	genic	64.1167	TRIM64B	38	TRUE	1445	5.44477	349.101	0.0369405	enh89717-TRIM64B
chr11	90655000	90660000	5001	*	chr11	89600000	89605000	5001	*	enh89721	intergenic	60.6496	TRIM64B	38	TRUE	1445	6.30611	382.463	0.0404707	enh89721-TRIM64B
chr11	91220000	91225000	5001	*	chr11	89600000	89605000	5001	*	enh89735	intergenic	63.7198	TRIM64B	38	TRUE	1445	11.9156	759.26	0.0803418	enh89735-TRIM64B
chr11	91755000	91760000	5001	*	chr11	89600000	89605000	5001	*	enh89740	intergenic	64.2872	TRIM64B	38	TRUE	1445	3.0328	194.97	0.020631	enh89740-TRIM64B
chr11	92510000	92515000	5001	*	chr11	89600000	89605000	5001	*	enh89753	genic	62.5853	TRIM64B	38	TRUE	1445	5.55295	347.533	0.0367745	enh89753-TRIM64B
chr11	92785000	92790000	5001	*	chr11	89600000	89605000	5001	*	enh89764	intergenic	78.2289	TRIM64B	38	TRUE	1445	2.59581	203.067	0.0214877	enh89764-TRIM64B
chr11	93165000	93170000	5001	*	chr11	89600000	89605000	5001	*	enh89779	genic	59.6514	TRIM64B	38	TRUE	1445	4.84764	289.168	0.0305986	enh89779-TRIM64B
chr11	93385000	93390000	5001	*	chr11	89600000	89605000	5001	*	enh89798	intergenic	87.7334	TRIM64B	38	TRUE	1445	2.23844	196.386	0.0207807	enh89798-TRIM64B
chr11	93880000	93885000	5001	*	chr11	89600000	89605000	5001	*	enh89824	genic	62.2506	TRIM64B	38	TRUE	1445	4.65352	289.684	0.0306533	enh89824-TRIM64B
chr11	8930000	8935000	5001	*	chr11	8965000	8970000	5001	*	enh85691	promoter	107.765	TMEM9B	1633.12	TRUE	1446	32.4028	3491.88	0.0242967	enh85691-TMEM9B
chr11	8935000	8940000	5001	*	chr11	8965000	8970000	5001	*	enh85692	genic	88.0396	TMEM9B	1633.12	TRUE	1446	50.7277	4466.05	0.031075	enh85692-TMEM9B
chr11	8935000	8940000	5001	*	chr11	8965000	8970000	5001	*	enh85693	genic	59.1592	TMEM9B	1633.12	TRUE	1446	50.7277	3001.01	0.0208812	enh85693-TMEM9B
chr11	8950000	8955000	5001	*	chr11	8965000	8970000	5001	*	enh85694	genic	62.6425	TMEM9B	1633.12	TRUE	1446	102.37	6412.71	0.04462	enh85694-TMEM9B
chr11	8950000	8955000	5001	*	chr11	8965000	8970000	5001	*	enh85695	genic	67.2959	TMEM9B	1633.12	TRUE	1446	102.37	6889.07	0.0479346	enh85695-TMEM9B
chr11	8970000	8975000	5001	*	chr11	8965000	8970000	5001	*	enh85696	genic	70.9891	TMEM9B	1633.12	TRUE	1446	221.74	15741.1	0.109527	enh85696-TMEM9B
chr11	8980000	8985000	5001	*	chr11	8965000	8970000	5001	*	enh85697	genic	70.8003	TMEM9B	1633.12	TRUE	1446	74.6744	5286.97	0.0367871	enh85697-TMEM9B
chr11	8985000	8990000	5001	*	chr11	8965000	8970000	5001	*	enh85698	promoter	121.123	TMEM9B	1633.12	TRUE	1446	38.1168	4616.83	0.0321242	enh85698-TMEM9B
chr11	85555000	85560000	5001	*	chr11	89815000	89820000	5001	*	enh89565	intergenic	64.0507	UBTFL1	12	TRUE	1449	4.67349	299.34	0.0222061	enh89565-UBTFL1
chr11	87835000	87840000	5001	*	chr11	89815000	89820000	5001	*	enh89675	intergenic	67.1478	UBTFL1	12	TRUE	1449	5.5563	373.093	0.0276773	enh89675-UBTFL1
chr11	88070000	88075000	5001	*	chr11	89815000	89820000	5001	*	enh89684	promoter	114.062	UBTFL1	12	TRUE	1449	2.71318	309.472	0.0229577	enh89684-UBTFL1
chr11	88150000	88155000	5001	*	chr11	89815000	89820000	5001	*	enh89698	intergenic	91.2177	UBTFL1	12	TRUE	1449	4.16048	379.509	0.0281533	enh89698-UBTFL1
chr11	89320000	89325000	5001	*	chr11	89815000	89820000	5001	*	enh89710	intergenic	57.3504	UBTFL1	12	TRUE	1449	9.71864	557.368	0.0413474	enh89710-UBTFL1
chr11	89955000	89960000	5001	*	chr11	89815000	89820000	5001	*	enh89713	promoter	103.751	UBTFL1	12	TRUE	1449	8.04722	834.909	0.0619364	enh89713-UBTFL1
chr11	91760000	91765000	5001	*	chr11	89815000	89820000	5001	*	enh89741	intergenic	85.4669	UBTFL1	12	TRUE	1449	4.61619	394.531	0.0292676	enh89741-UBTFL1
chr11	92805000	92810000	5001	*	chr11	89815000	89820000	5001	*	enh89765	intergenic	72.1145	UBTFL1	12	TRUE	1449	4.67236	336.945	0.0249957	enh89765-UBTFL1
chr11	92965000	92970000	5001	*	chr11	89815000	89820000	5001	*	enh89775	intergenic	70.6756	UBTFL1	12	TRUE	1449	5.90517	417.351	0.0309605	enh89775-UBTFL1
chr11	93165000	93170000	5001	*	chr11	89815000	89820000	5001	*	enh89779	genic	59.6514	UBTFL1	12	TRUE	1449	4.61198	275.111	0.0204087	enh89779-UBTFL1
chr11	93865000	93870000	5001	*	chr11	89815000	89820000	5001	*	enh89821	genic	87.3534	UBTFL1	12	TRUE	1449	5.19913	454.162	0.0336913	enh89821-UBTFL1
chr11	93865000	93870000	5001	*	chr11	89815000	89820000	5001	*	enh89822	genic	94.4961	UBTFL1	12	TRUE	1449	5.19913	491.298	0.0364461	enh89822-UBTFL1
chr11	8970000	8975000	5001	*	chr11	8985000	8990000	5001	*	enh85696	genic	70.9891	TMEM9B-AS1	1292	TRUE	1450	56.4707	4008.8	0.0209803	enh85696-TMEM9B-AS1
chr11	8980000	8985000	5001	*	chr11	8985000	8990000	5001	*	enh85697	genic	70.8003	TMEM9B-AS1	1292	TRUE	1450	162.654	11516	0.0602696	enh85697-TMEM9B-AS1
chr11	8985000	8990000	5001	*	chr11	8985000	8990000	5001	*	enh85698	promoter	121.123	TMEM9B-AS1	1292	TRUE	1450	454.215	55016.1	0.28793	enh85698-TMEM9B-AS1
chr11	9005000	9010000	5001	*	chr11	8985000	8990000	5001	*	enh85699	genic	55.9629	TMEM9B-AS1	1292	TRUE	1450	93.7562	5246.86	0.0274598	enh85699-TMEM9B-AS1
chr11	9010000	9015000	5001	*	chr11	8985000	8990000	5001	*	enh85700	genic	71.6526	TMEM9B-AS1	1292	TRUE	1450	53.8503	3858.51	0.0201938	enh85700-TMEM9B-AS1
chr11	9020000	9025000	5001	*	chr11	8985000	8990000	5001	*	enh85701	genic	87.6189	TMEM9B-AS1	1292	TRUE	1450	56.6145	4960.51	0.0259611	enh85701-TMEM9B-AS1
chr11	89320000	89325000	5001	*	chr11	89865000	89870000	5001	*	enh89710	intergenic	57.3504	NAALAD2	229	TRUE	1451	6.9433	398.201	0.0228073	enh89710-NAALAD2
chr11	89360000	89365000	5001	*	chr11	89865000	89870000	5001	*	enh89711	intergenic	60.1153	NAALAD2	229	TRUE	1451	8.49474	510.664	0.0292487	enh89711-NAALAD2
chr11	89955000	89960000	5001	*	chr11	89865000	89870000	5001	*	enh89713	promoter	103.751	NAALAD2	229	TRUE	1451	14.0536	1458.07	0.0835125	enh89713-NAALAD2
chr11	89980000	89985000	5001	*	chr11	89865000	89870000	5001	*	enh89714	promoter	62.873	NAALAD2	229	TRUE	1451	16.4019	1031.24	0.0590649	enh89714-NAALAD2
chr11	90075000	90080000	5001	*	chr11	89865000	89870000	5001	*	enh89716	genic	75.3431	NAALAD2	229	TRUE	1451	7.29541	549.659	0.0314822	enh89716-NAALAD2
chr11	89955000	89960000	5001	*	chr11	89930000	89935000	5001	*	enh89713	promoter	103.751	CHORDC1	946.625	TRUE	1452	42.7045	4430.65	0.157107	enh89713-CHORDC1
chr11	89980000	89985000	5001	*	chr11	89930000	89935000	5001	*	enh89714	promoter	62.873	CHORDC1	946.625	TRUE	1452	11.6648	733.399	0.0260056	enh89714-CHORDC1
chr11	90015000	90020000	5001	*	chr11	89930000	89935000	5001	*	enh89715	genic	63.9836	CHORDC1	946.625	TRUE	1452	15.2107	973.236	0.0345101	enh89715-CHORDC1
chr11	89955000	89960000	5001	*	chr11	89980000	89985000	5001	*	enh89713	promoter	103.751	DISC1FP1	3317.88	TRUE	1453	39.0745	4054.03	0.0643221	enh89713-DISC1FP1
chr11	89980000	89985000	5001	*	chr11	89980000	89985000	5001	*	enh89714	promoter	62.873	DISC1FP1	3317.88	TRUE	1453	608.472	38256.5	0.606986	enh89714-DISC1FP1
chr11	90015000	90020000	5001	*	chr11	89980000	89985000	5001	*	enh89715	genic	63.9836	DISC1FP1	3317.88	TRUE	1453	30.957	1980.74	0.0314269	enh89715-DISC1FP1
chr11	8980000	8985000	5001	*	chr11	9000000	9005000	5001	*	enh85697	genic	70.8003	NRIP3	619.625	TRUE	1454	50.4572	3572.38	0.0259093	enh85697-NRIP3
chr11	8985000	8990000	5001	*	chr11	9000000	9005000	5001	*	enh85698	promoter	121.123	NRIP3	619.625	TRUE	1454	87.3842	10584.3	0.0767641	enh85698-NRIP3
chr11	9005000	9010000	5001	*	chr11	9000000	9005000	5001	*	enh85699	genic	55.9629	NRIP3	619.625	TRUE	1454	280.772	15712.8	0.113959	enh85699-NRIP3
chr11	9010000	9015000	5001	*	chr11	9000000	9005000	5001	*	enh85700	genic	71.6526	NRIP3	619.625	TRUE	1454	123.505	8849.48	0.0641823	enh85700-NRIP3
chr11	9020000	9025000	5001	*	chr11	9000000	9005000	5001	*	enh85701	genic	87.6189	NRIP3	619.625	TRUE	1454	86.9641	7619.71	0.0552631	enh85701-NRIP3
chr11	9025000	9030000	5001	*	chr11	9000000	9005000	5001	*	enh85702	promoter	81.3166	NRIP3	619.625	TRUE	1454	55.0611	4477.38	0.0324729	enh85702-NRIP3
chr11	9035000	9040000	5001	*	chr11	9000000	9005000	5001	*	enh85703	intergenic	66.6162	NRIP3	619.625	TRUE	1454	44.8368	2986.86	0.0216627	enh85703-NRIP3
chr11	9035000	9040000	5001	*	chr11	9000000	9005000	5001	*	enh85704	intergenic	91.6835	NRIP3	619.625	TRUE	1454	44.8368	4110.8	0.0298142	enh85704-NRIP3
chr11	8985000	8990000	5001	*	chr11	9040000	9045000	5001	*	enh85698	promoter	121.123	SCUBE2	711.125	TRUE	1455	29.7668	3605.45	0.0268835	enh85698-SCUBE2
chr11	9020000	9025000	5001	*	chr11	9040000	9045000	5001	*	enh85701	genic	87.6189	SCUBE2	711.125	TRUE	1455	37.8907	3319.94	0.0247547	enh85701-SCUBE2
chr11	9025000	9030000	5001	*	chr11	9040000	9045000	5001	*	enh85702	promoter	81.3166	SCUBE2	711.125	TRUE	1455	87.4813	7113.68	0.0530421	enh85702-SCUBE2
chr11	9035000	9040000	5001	*	chr11	9040000	9045000	5001	*	enh85703	intergenic	66.6162	SCUBE2	711.125	TRUE	1455	162.865	10849.5	0.0808975	enh85703-SCUBE2
chr11	9035000	9040000	5001	*	chr11	9040000	9045000	5001	*	enh85704	intergenic	91.6835	SCUBE2	711.125	TRUE	1455	162.865	14932.1	0.111339	enh85704-SCUBE2
chr11	9060000	9065000	5001	*	chr11	9040000	9045000	5001	*	enh85705	genic	67.5224	SCUBE2	711.125	TRUE	1455	78.5454	5303.57	0.0395453	enh85705-SCUBE2
chr11	9080000	9085000	5001	*	chr11	9040000	9045000	5001	*	enh85706	genic	77.19	SCUBE2	711.125	TRUE	1455	52.9244	4085.24	0.030461	enh85706-SCUBE2
chr11	9155000	9160000	5001	*	chr11	9040000	9045000	5001	*	enh85709	intergenic	76.0328	SCUBE2	711.125	TRUE	1455	38.7936	2949.59	0.0219931	enh85709-SCUBE2
chr11	9025000	9030000	5001	*	chr11	9115000	9120000	5001	*	enh85702	promoter	81.3166	KRT8P41	20.375	TRUE	1456	39.44	3207.13	0.0287949	enh85702-KRT8P41
chr11	9035000	9040000	5001	*	chr11	9115000	9120000	5001	*	enh85703	intergenic	66.6162	KRT8P41	20.375	TRUE	1456	35.5346	2367.18	0.0212536	enh85703-KRT8P41
chr11	9035000	9040000	5001	*	chr11	9115000	9120000	5001	*	enh85704	intergenic	91.6835	KRT8P41	20.375	TRUE	1456	35.5346	3257.94	0.0292511	enh85704-KRT8P41
chr11	9060000	9065000	5001	*	chr11	9115000	9120000	5001	*	enh85705	genic	67.5224	KRT8P41	20.375	TRUE	1456	34.9061	2356.94	0.0211616	enh85705-KRT8P41
chr11	9080000	9085000	5001	*	chr11	9115000	9120000	5001	*	enh85706	genic	77.19	KRT8P41	20.375	TRUE	1456	41.7165	3220.1	0.0289114	enh85706-KRT8P41
chr11	9110000	9115000	5001	*	chr11	9115000	9120000	5001	*	enh85707	promoter	70.0491	KRT8P41	20.375	TRUE	1456	231.938	16247.1	0.145873	enh85707-KRT8P41
chr11	9150000	9155000	5001	*	chr11	9115000	9120000	5001	*	enh85708	intergenic	72.1494	KRT8P41	20.375	TRUE	1456	61.5979	4444.25	0.0399023	enh85708-KRT8P41
chr11	9155000	9160000	5001	*	chr11	9115000	9120000	5001	*	enh85709	intergenic	76.0328	KRT8P41	20.375	TRUE	1456	53.3241	4054.38	0.0364019	enh85709-KRT8P41
chr11	8985000	8990000	5001	*	chr11	9160000	9165000	5001	*	enh85698	promoter	121.123	DENND5A	1943.25	TRUE	1457	24.8414	3008.87	0.0209833	enh85698-DENND5A
chr11	9035000	9040000	5001	*	chr11	9160000	9165000	5001	*	enh85704	intergenic	91.6835	DENND5A	1943.25	TRUE	1457	36.329	3330.77	0.0232281	enh85704-DENND5A
chr11	9110000	9115000	5001	*	chr11	9160000	9165000	5001	*	enh85707	promoter	70.0491	DENND5A	1943.25	TRUE	1457	41.4024	2900.2	0.0202255	enh85707-DENND5A
chr11	9150000	9155000	5001	*	chr11	9160000	9165000	5001	*	enh85708	intergenic	72.1494	DENND5A	1943.25	TRUE	1457	107.297	7741.4	0.0539871	enh85708-DENND5A
chr11	9155000	9160000	5001	*	chr11	9160000	9165000	5001	*	enh85709	intergenic	76.0328	DENND5A	1943.25	TRUE	1457	189.184	14384.2	0.100313	enh85709-DENND5A
chr11	9170000	9175000	5001	*	chr11	9160000	9165000	5001	*	enh85710	genic	63.9362	DENND5A	1943.25	TRUE	1457	126.552	8091.27	0.056427	enh85710-DENND5A
chr11	9180000	9185000	5001	*	chr11	9160000	9165000	5001	*	enh85711	genic	91.7662	DENND5A	1943.25	TRUE	1457	61.9599	5685.82	0.0396519	enh85711-DENND5A
chr11	9180000	9185000	5001	*	chr11	9160000	9165000	5001	*	enh85712	genic	70.3475	DENND5A	1943.25	TRUE	1457	61.9599	4358.73	0.0303969	enh85712-DENND5A
chr11	91815000	91820000	5001	*	chr11	92085000	92090000	5001	*	enh89742	intergenic	66.5886	FAT3	2807.88	TRUE	1458	7.43124	494.836	0.0225151	enh89742-FAT3
chr11	91985000	91990000	5001	*	chr11	92085000	92090000	5001	*	enh89743	intergenic	61.921	FAT3	2807.88	TRUE	1458	19.315	1196	0.0544183	enh89743-FAT3
chr11	92045000	92050000	5001	*	chr11	92085000	92090000	5001	*	enh89744	intergenic	68.2626	FAT3	2807.88	TRUE	1458	32.0385	2187.03	0.09951	enh89744-FAT3
chr11	92055000	92060000	5001	*	chr11	92085000	92090000	5001	*	enh89745	intergenic	62.5	FAT3	2807.88	TRUE	1458	35.1261	2195.38	0.09989	enh89745-FAT3
chr11	92440000	92445000	5001	*	chr11	92085000	92090000	5001	*	enh89751	genic	62.9024	FAT3	2807.88	TRUE	1458	8.6445	543.76	0.0247411	enh89751-FAT3
chr11	910000	915000	5001	*	chr11	925000	930000	5001	*	enh85185	promoter	116.04	AP2A2	1988.88	TRUE	1459	107.307	12451.9	0.0525601	enh85185-AP2A2
chr11	915000	920000	5001	*	chr11	925000	930000	5001	*	enh85186	intergenic	76.682	AP2A2	1988.88	TRUE	1459	167.979	12881	0.0543712	enh85186-AP2A2
chr11	925000	930000	5001	*	chr11	925000	930000	5001	*	enh85187	promoter	91.2054	AP2A2	1988.88	TRUE	1459	722.074	65857	0.277985	enh85187-AP2A2
chr11	930000	935000	5001	*	chr11	925000	930000	5001	*	enh85188	genic	82.952	AP2A2	1988.88	TRUE	1459	337.939	28032.7	0.118327	enh85188-AP2A2
chr11	940000	945000	5001	*	chr11	925000	930000	5001	*	enh85189	genic	73.0922	AP2A2	1988.88	TRUE	1459	116.469	8513	0.0359338	enh85189-AP2A2
chr11	945000	950000	5001	*	chr11	925000	930000	5001	*	enh85190	genic	64.998	AP2A2	1988.88	TRUE	1459	84.3866	5484.96	0.0231522	enh85190-AP2A2
chr11	950000	955000	5001	*	chr11	925000	930000	5001	*	enh85191	genic	70.0629	AP2A2	1988.88	TRUE	1459	76.3409	5348.67	0.022577	enh85191-AP2A2
chr11	92615000	92620000	5001	*	chr11	92645000	92650000	5001	*	enh89754	genic	64.1327	LOC105369431	17	TRUE	1460	24.1567	1549.23	0.0271328	enh89754-LOC105369431
chr11	92650000	92655000	5001	*	chr11	92645000	92650000	5001	*	enh89755	intergenic	60.5791	LOC105369431	17	TRUE	1460	199.089	12060.6	0.211226	enh89755-LOC105369431
chr11	92655000	92660000	5001	*	chr11	92645000	92650000	5001	*	enh89756	intergenic	59.4666	LOC105369431	17	TRUE	1460	105.064	6247.81	0.109422	enh89756-LOC105369431
chr11	92675000	92680000	5001	*	chr11	92645000	92650000	5001	*	enh89757	intergenic	63.5611	LOC105369431	17	TRUE	1460	22.6194	1437.71	0.0251797	enh89757-LOC105369431
chr11	92685000	92690000	5001	*	chr11	92645000	92650000	5001	*	enh89758	intergenic	60.3064	LOC105369431	17	TRUE	1460	23.1443	1395.75	0.0244447	enh89758-LOC105369431
chr11	92820000	92825000	5001	*	chr11	92645000	92650000	5001	*	enh89767	intergenic	80.4974	LOC105369431	17	TRUE	1460	14.6565	1179.81	0.0206629	enh89767-LOC105369431
chr11	92650000	92655000	5001	*	chr11	92700000	92705000	5001	*	enh89755	intergenic	60.5791	MTNR1B	90.375	TRUE	1461	19.8342	1201.54	0.0214969	enh89755-MTNR1B
chr11	92675000	92680000	5001	*	chr11	92700000	92705000	5001	*	enh89757	intergenic	63.5611	MTNR1B	90.375	TRUE	1461	31.8951	2027.28	0.0362705	enh89757-MTNR1B
chr11	92685000	92690000	5001	*	chr11	92700000	92705000	5001	*	enh89758	intergenic	60.3064	MTNR1B	90.375	TRUE	1461	75.735	4567.3	0.0817144	enh89758-MTNR1B
chr11	92730000	92735000	5001	*	chr11	92700000	92705000	5001	*	enh89759	intergenic	74.0898	MTNR1B	90.375	TRUE	1461	42.6271	3158.24	0.0565045	enh89759-MTNR1B
chr11	92750000	92755000	5001	*	chr11	92700000	92705000	5001	*	enh89760	intergenic	78.3501	MTNR1B	90.375	TRUE	1461	25.3749	1988.13	0.0355699	enh89760-MTNR1B
chr11	92760000	92765000	5001	*	chr11	92700000	92705000	5001	*	enh89762	intergenic	68.6439	MTNR1B	90.375	TRUE	1461	19.3501	1328.27	0.0237642	enh89762-MTNR1B
chr11	92770000	92775000	5001	*	chr11	92700000	92705000	5001	*	enh89763	intergenic	57.326	MTNR1B	90.375	TRUE	1461	23.799	1364.3	0.024409	enh89763-MTNR1B
chr11	92785000	92790000	5001	*	chr11	92700000	92705000	5001	*	enh89764	intergenic	78.2289	MTNR1B	90.375	TRUE	1461	17.48	1367.44	0.0244651	enh89764-MTNR1B
chr11	92805000	92810000	5001	*	chr11	92700000	92705000	5001	*	enh89765	intergenic	72.1145	MTNR1B	90.375	TRUE	1461	16.5355	1192.45	0.0213344	enh89765-MTNR1B
chr11	92820000	92825000	5001	*	chr11	92700000	92705000	5001	*	enh89767	intergenic	80.4974	MTNR1B	90.375	TRUE	1461	18.8697	1518.96	0.027176	enh89767-MTNR1B
chr11	92840000	92845000	5001	*	chr11	92700000	92705000	5001	*	enh89768	intergenic	64.1252	MTNR1B	90.375	TRUE	1461	21.8783	1402.95	0.0251004	enh89768-MTNR1B
chr11	92900000	92905000	5001	*	chr11	92700000	92705000	5001	*	enh89769	genic	69.7902	MTNR1B	90.375	TRUE	1461	16.4763	1149.89	0.0205728	enh89769-MTNR1B
chr11	92930000	92935000	5001	*	chr11	92700000	92705000	5001	*	enh89772	promoter	114.421	MTNR1B	90.375	TRUE	1461	13.5217	1547.17	0.0276806	enh89772-MTNR1B
chr11	92930000	92935000	5001	*	chr11	92700000	92705000	5001	*	enh89773	intergenic	83.1498	MTNR1B	90.375	TRUE	1461	13.5217	1124.33	0.0201155	enh89773-MTNR1B
chr11	92940000	92945000	5001	*	chr11	92700000	92705000	5001	*	enh89774	intergenic	82.9157	MTNR1B	90.375	TRUE	1461	13.7662	1141.43	0.0204216	enh89774-MTNR1B
chr11	92965000	92970000	5001	*	chr11	92700000	92705000	5001	*	enh89775	intergenic	70.6756	MTNR1B	90.375	TRUE	1461	22.3912	1582.51	0.028313	enh89775-MTNR1B
chr11	92675000	92680000	5001	*	chr11	92875000	92880000	5001	*	enh89757	intergenic	63.5611	SLC36A4	2066.62	TRUE	1462	21.6259	1374.57	0.0234534	enh89757-SLC36A4
chr11	92785000	92790000	5001	*	chr11	92875000	92880000	5001	*	enh89764	intergenic	78.2289	SLC36A4	2066.62	TRUE	1462	16.6896	1305.61	0.0222768	enh89764-SLC36A4
chr11	92805000	92810000	5001	*	chr11	92875000	92880000	5001	*	enh89765	intergenic	72.1145	SLC36A4	2066.62	TRUE	1462	18.4192	1328.29	0.0226637	enh89765-SLC36A4
chr11	92810000	92815000	5001	*	chr11	92875000	92880000	5001	*	enh89766	intergenic	66.5974	SLC36A4	2066.62	TRUE	1462	17.7786	1184.01	0.020202	enh89766-SLC36A4
chr11	92820000	92825000	5001	*	chr11	92875000	92880000	5001	*	enh89767	intergenic	80.4974	SLC36A4	2066.62	TRUE	1462	32.6965	2631.98	0.0449079	enh89767-SLC36A4
chr11	92840000	92845000	5001	*	chr11	92875000	92880000	5001	*	enh89768	intergenic	64.1252	SLC36A4	2066.62	TRUE	1462	35.7435	2292.06	0.0391079	enh89768-SLC36A4
chr11	92900000	92905000	5001	*	chr11	92875000	92880000	5001	*	enh89769	genic	69.7902	SLC36A4	2066.62	TRUE	1462	44.5721	3110.7	0.0530758	enh89769-SLC36A4
chr11	92910000	92915000	5001	*	chr11	92875000	92880000	5001	*	enh89770	genic	62.0365	SLC36A4	2066.62	TRUE	1462	37.5531	2329.66	0.0397496	enh89770-SLC36A4
chr11	92930000	92935000	5001	*	chr11	92875000	92880000	5001	*	enh89772	promoter	114.421	SLC36A4	2066.62	TRUE	1462	21.7562	2489.37	0.0424746	enh89772-SLC36A4
chr11	92930000	92935000	5001	*	chr11	92875000	92880000	5001	*	enh89773	intergenic	83.1498	SLC36A4	2066.62	TRUE	1462	21.7562	1809.02	0.0308662	enh89773-SLC36A4
chr11	92940000	92945000	5001	*	chr11	92875000	92880000	5001	*	enh89774	intergenic	82.9157	SLC36A4	2066.62	TRUE	1462	24.5349	2034.33	0.0347105	enh89774-SLC36A4
chr11	92965000	92970000	5001	*	chr11	92875000	92880000	5001	*	enh89775	intergenic	70.6756	SLC36A4	2066.62	TRUE	1462	18.845	1331.88	0.022725	enh89775-SLC36A4
chr11	9285000	9290000	5001	*	chr11	9300000	9305000	5001	*	enh85720	promoter	103.089	TMEM41B	1432	TRUE	1463	77.7455	8014.69	0.0484292	enh85720-TMEM41B
chr11	9295000	9300000	5001	*	chr11	9300000	9305000	5001	*	enh85721	intergenic	83.246	TMEM41B	1432	TRUE	1463	244.606	20362.5	0.123041	enh85721-TMEM41B
chr11	9300000	9305000	5001	*	chr11	9300000	9305000	5001	*	enh85722	genic	65.333	TMEM41B	1432	TRUE	1463	650.342	42488.8	0.256741	enh85722-TMEM41B
chr11	9320000	9325000	5001	*	chr11	9300000	9305000	5001	*	enh85723	genic	67.8524	TMEM41B	1432	TRUE	1463	68.0242	4615.61	0.02789	enh85723-TMEM41B
chr11	9335000	9340000	5001	*	chr11	9300000	9305000	5001	*	enh85724	promoter	113.661	TMEM41B	1432	TRUE	1463	43.0509	4893.22	0.0295675	enh85724-TMEM41B
chr11	9350000	9355000	5001	*	chr11	9300000	9305000	5001	*	enh85725	intergenic	67.0559	TMEM41B	1432	TRUE	1463	49.7243	3334.31	0.0201478	enh85725-TMEM41B
chr11	93060000	93065000	5001	*	chr11	93060000	93065000	5001	*	enh89776	promoter	75.1878	DEUP1	708	TRUE	1464	444.943	33454.3	0.376316	enh89776-DEUP1
chr11	93070000	93075000	5001	*	chr11	93060000	93065000	5001	*	enh89777	genic	61.1912	DEUP1	708	TRUE	1464	96.9286	5931.17	0.0667178	enh89777-DEUP1
chr11	93075000	93080000	5001	*	chr11	93060000	93065000	5001	*	enh89778	genic	63.5751	DEUP1	708	TRUE	1464	64.4196	4095.49	0.0460687	enh89778-DEUP1
chr11	93260000	93265000	5001	*	chr11	93060000	93065000	5001	*	enh89787	genic	89.6708	DEUP1	708	TRUE	1464	20.601	1847.31	0.0207798	enh89787-DEUP1
chr11	93270000	93275000	5001	*	chr11	93060000	93065000	5001	*	enh89789	genic	100.906	DEUP1	708	TRUE	1464	22.3393	2254.16	0.0253563	enh89789-DEUP1
chr11	93165000	93170000	5001	*	chr11	93210000	93215000	5001	*	enh89779	genic	59.6514	SMCO4	2584.25	TRUE	1465	29.492	1759.24	0.0222804	enh89779-SMCO4
chr11	93195000	93200000	5001	*	chr11	93210000	93215000	5001	*	enh89780	intergenic	63.737	SMCO4	2584.25	TRUE	1465	75.6722	4823.12	0.0610839	enh89780-SMCO4
chr11	93215000	93220000	5001	*	chr11	93210000	93215000	5001	*	enh89781	genic	63.2113	SMCO4	2584.25	TRUE	1465	166.648	10534	0.133412	enh89781-SMCO4
chr11	93220000	93225000	5001	*	chr11	93210000	93215000	5001	*	enh89782	genic	64.7429	SMCO4	2584.25	TRUE	1465	104.404	6759.42	0.0856068	enh89782-SMCO4
chr11	93230000	93235000	5001	*	chr11	93210000	93215000	5001	*	enh89783	genic	71.0103	SMCO4	2584.25	TRUE	1465	56.1704	3988.68	0.0505158	enh89783-SMCO4
chr11	93245000	93250000	5001	*	chr11	93210000	93215000	5001	*	enh89784	genic	66.7068	SMCO4	2584.25	TRUE	1465	25.3706	1692.39	0.0214338	enh89784-SMCO4
chr11	93245000	93250000	5001	*	chr11	93210000	93215000	5001	*	enh89785	genic	70.259	SMCO4	2584.25	TRUE	1465	25.3706	1782.51	0.0225752	enh89785-SMCO4
chr11	93255000	93260000	5001	*	chr11	93210000	93215000	5001	*	enh89786	genic	90.9332	SMCO4	2584.25	TRUE	1465	37.1305	3376.4	0.0427614	enh89786-SMCO4
chr11	93260000	93265000	5001	*	chr11	93210000	93215000	5001	*	enh89787	genic	89.6708	SMCO4	2584.25	TRUE	1465	18.9899	1702.84	0.0215661	enh89787-SMCO4
chr11	93270000	93275000	5001	*	chr11	93210000	93215000	5001	*	enh89789	genic	100.906	SMCO4	2584.25	TRUE	1465	32.219	3251.09	0.0411744	enh89789-SMCO4
chr11	93275000	93280000	5001	*	chr11	93210000	93215000	5001	*	enh89790	promoter	111.197	SMCO4	2584.25	TRUE	1465	32.7046	3636.65	0.0460575	enh89790-SMCO4
chr11	93275000	93280000	5001	*	chr11	93390000	93395000	5001	*	enh89790	promoter	111.197	CEP295	1790.12	TRUE	1466	32.3428	3596.41	0.0251101	enh89790-CEP295
chr11	93375000	93380000	5001	*	chr11	93390000	93395000	5001	*	enh89796	intergenic	58.9178	CEP295	1790.12	TRUE	1466	55.6166	3276.81	0.0228787	enh89796-CEP295
chr11	93380000	93385000	5001	*	chr11	93390000	93395000	5001	*	enh89797	intergenic	60.4801	CEP295	1790.12	TRUE	1466	56.4403	3413.51	0.0238332	enh89797-CEP295
chr11	93385000	93390000	5001	*	chr11	93390000	93395000	5001	*	enh89798	intergenic	87.7334	CEP295	1790.12	TRUE	1466	190.45	16708.8	0.116661	enh89798-CEP295
chr11	93390000	93395000	5001	*	chr11	93390000	93395000	5001	*	enh89799	promoter	103.373	CEP295	1790.12	TRUE	1466	472.9	48885.3	0.341317	enh89799-CEP295
chr11	93420000	93425000	5001	*	chr11	93450000	93455000	5001	*	enh89800	genic	64.5508	SCARNA9	11.625	TRUE	1467	50.8539	3282.66	0.0267138	enh89800-SCARNA9
chr11	93445000	93450000	5001	*	chr11	93450000	93455000	5001	*	enh89801	genic	67.5931	SCARNA9	11.625	TRUE	1467	189.521	12810.3	0.104248	enh89801-SCARNA9
chr11	93450000	93455000	5001	*	chr11	93450000	93455000	5001	*	enh89802	genic	67.205	SCARNA9	11.625	TRUE	1467	604.303	40612.2	0.330495	enh89802-SCARNA9
chr11	93465000	93470000	5001	*	chr11	93450000	93455000	5001	*	enh89803	intergenic	68.6821	SCARNA9	11.625	TRUE	1467	89.6606	6158.08	0.0501134	enh89803-SCARNA9
chr11	93470000	93475000	5001	*	chr11	93450000	93455000	5001	*	enh89804	promoter	116.249	SCARNA9	11.625	TRUE	1467	70.148	8154.61	0.0663609	enh89804-SCARNA9
chr11	93515000	93520000	5001	*	chr11	93450000	93455000	5001	*	enh89807	promoter	108.878	SCARNA9	11.625	TRUE	1467	26.8116	2919.19	0.0237559	enh89807-SCARNA9
chr11	93420000	93425000	5001	*	chr11	93465000	93470000	5001	*	enh89800	genic	64.5508	TAF1D	1614.5	TRUE	1468	51.747	3340.31	0.0254563	enh89800-TAF1D
chr11	93445000	93450000	5001	*	chr11	93465000	93470000	5001	*	enh89801	genic	67.5931	TAF1D	1614.5	TRUE	1468	62.5634	4228.85	0.0322278	enh89801-TAF1D
chr11	93450000	93455000	5001	*	chr11	93465000	93470000	5001	*	enh89802	genic	67.205	TAF1D	1614.5	TRUE	1468	89.6606	6025.64	0.045921	enh89802-TAF1D
chr11	93465000	93470000	5001	*	chr11	93465000	93470000	5001	*	enh89803	intergenic	68.6821	TAF1D	1614.5	TRUE	1468	557.739	38306.7	0.291933	enh89803-TAF1D
chr11	93470000	93475000	5001	*	chr11	93465000	93470000	5001	*	enh89804	promoter	116.249	TAF1D	1614.5	TRUE	1468	234.063	27209.5	0.207362	enh89804-TAF1D
chr11	93515000	93520000	5001	*	chr11	93465000	93470000	5001	*	enh89807	promoter	108.878	TAF1D	1614.5	TRUE	1468	40.8783	4450.73	0.0339187	enh89807-TAF1D
chr11	93445000	93450000	5001	*	chr11	93470000	93475000	5001	*	enh89801	genic	67.5931	C11orf54	1167.38	TRUE	1469	50.5566	3417.28	0.0249748	enh89801-C11orf54
chr11	93450000	93455000	5001	*	chr11	93470000	93475000	5001	*	enh89802	genic	67.205	C11orf54	1167.38	TRUE	1469	70.148	4714.3	0.034454	enh89802-C11orf54
chr11	93465000	93470000	5001	*	chr11	93470000	93475000	5001	*	enh89803	intergenic	68.6821	C11orf54	1167.38	TRUE	1469	234.063	16075.9	0.117489	enh89803-C11orf54
chr11	93470000	93475000	5001	*	chr11	93470000	93475000	5001	*	enh89804	promoter	116.249	C11orf54	1167.38	TRUE	1469	445.723	51814.7	0.378683	enh89804-C11orf54
chr11	93500000	93505000	5001	*	chr11	93470000	93475000	5001	*	enh89805	intergenic	63.7541	C11orf54	1167.38	TRUE	1469	47.3194	3016.8	0.022048	enh89805-C11orf54
chr11	93505000	93510000	5001	*	chr11	93470000	93475000	5001	*	enh89806	intergenic	70.7117	C11orf54	1167.38	TRUE	1469	43.5414	3078.89	0.0225018	enh89806-C11orf54
chr11	93515000	93520000	5001	*	chr11	93470000	93475000	5001	*	enh89807	promoter	108.878	C11orf54	1167.38	TRUE	1469	45.8556	4992.65	0.0364883	enh89807-C11orf54
chr11	93465000	93470000	5001	*	chr11	93515000	93520000	5001	*	enh89803	intergenic	68.6821	MED17	1336.5	TRUE	1470	40.8783	2807.6	0.0226955	enh89803-MED17
chr11	93470000	93475000	5001	*	chr11	93515000	93520000	5001	*	enh89804	promoter	116.249	MED17	1336.5	TRUE	1470	45.8556	5330.65	0.0430908	enh89804-MED17
chr11	93500000	93505000	5001	*	chr11	93515000	93520000	5001	*	enh89805	intergenic	63.7541	MED17	1336.5	TRUE	1470	87.7946	5597.26	0.045246	enh89805-MED17
chr11	93505000	93510000	5001	*	chr11	93515000	93520000	5001	*	enh89806	intergenic	70.7117	MED17	1336.5	TRUE	1470	110.72	7829.17	0.0632877	enh89806-MED17
chr11	93515000	93520000	5001	*	chr11	93515000	93520000	5001	*	enh89807	promoter	108.878	MED17	1336.5	TRUE	1470	434.499	47307.2	0.382412	enh89807-MED17
chr11	93470000	93475000	5001	*	chr11	93550000	93555000	5001	*	enh89804	promoter	116.249	VSTM5	264.25	TRUE	1471	12.9867	1509.68	0.0259367	enh89804-VSTM5
chr11	93500000	93505000	5001	*	chr11	93550000	93555000	5001	*	enh89805	intergenic	63.7541	VSTM5	264.25	TRUE	1471	24.1172	1537.57	0.0264158	enh89805-VSTM5
chr11	93505000	93510000	5001	*	chr11	93550000	93555000	5001	*	enh89806	intergenic	70.7117	VSTM5	264.25	TRUE	1471	25.7034	1817.53	0.0312256	enh89806-VSTM5
chr11	93515000	93520000	5001	*	chr11	93550000	93555000	5001	*	enh89807	promoter	108.878	VSTM5	264.25	TRUE	1471	29.3716	3197.91	0.0549408	enh89807-VSTM5
chr11	93580000	93585000	5001	*	chr11	93550000	93555000	5001	*	enh89808	promoter	67.0116	VSTM5	264.25	TRUE	1471	36.7969	2465.82	0.0423634	enh89808-VSTM5
chr11	93750000	93755000	5001	*	chr11	93750000	93755000	5001	*	enh89815	promoter	75.7599	HEPHL1	585.625	TRUE	1472	570.121	43192.3	0.424581	enh89815-HEPHL1
chr11	93760000	93765000	5001	*	chr11	93750000	93755000	5001	*	enh89816	genic	68.3382	HEPHL1	585.625	TRUE	1472	117.764	8047.81	0.0791101	enh89816-HEPHL1
chr11	93860000	93865000	5001	*	chr11	93750000	93755000	5001	*	enh89819	promoter	106.394	HEPHL1	585.625	TRUE	1472	19.6704	2092.83	0.0205725	enh89819-HEPHL1
chr11	93850000	93855000	5001	*	chr11	93860000	93865000	5001	*	enh89817	intergenic	59.3383	PANX1	2083.88	TRUE	1473	90.2025	5352.47	0.0259074	enh89817-PANX1
chr11	93850000	93855000	5001	*	chr11	93860000	93865000	5001	*	enh89818	intergenic	56.6574	PANX1	2083.88	TRUE	1473	90.2025	5110.64	0.0247369	enh89818-PANX1
chr11	93860000	93865000	5001	*	chr11	93860000	93865000	5001	*	enh89819	promoter	106.394	PANX1	2083.88	TRUE	1473	499.887	53185.2	0.257431	enh89819-PANX1
chr11	93860000	93865000	5001	*	chr11	93860000	93865000	5001	*	enh89820	genic	89.9502	PANX1	2083.88	TRUE	1473	499.887	44964.9	0.217643	enh89820-PANX1
chr11	93865000	93870000	5001	*	chr11	93860000	93865000	5001	*	enh89821	genic	87.3534	PANX1	2083.88	TRUE	1473	170.688	14910.2	0.0721693	enh89821-PANX1
chr11	93865000	93870000	5001	*	chr11	93860000	93865000	5001	*	enh89822	genic	94.4961	PANX1	2083.88	TRUE	1473	170.688	16129.3	0.0780704	enh89822-PANX1
chr11	93945000	93950000	5001	*	chr11	94035000	94040000	5001	*	enh89829	intergenic	60.7923	IZUMO1R	25.375	TRUE	1474	18.9332	1150.99	0.022346	enh89829-IZUMO1R
chr11	93970000	93975000	5001	*	chr11	94035000	94040000	5001	*	enh89830	intergenic	75.1447	IZUMO1R	25.375	TRUE	1474	23.8182	1789.81	0.0347486	enh89830-IZUMO1R
chr11	93975000	93980000	5001	*	chr11	94035000	94040000	5001	*	enh89831	intergenic	57.9637	IZUMO1R	25.375	TRUE	1474	23.1943	1344.43	0.0261015	enh89831-IZUMO1R
chr11	94060000	94065000	5001	*	chr11	94035000	94040000	5001	*	enh89832	intergenic	65.9716	IZUMO1R	25.375	TRUE	1474	52.0722	3435.29	0.0666949	enh89832-IZUMO1R
chr11	94080000	94085000	5001	*	chr11	94035000	94040000	5001	*	enh89833	intergenic	63.0907	IZUMO1R	25.375	TRUE	1474	32.7418	2065.7	0.0401049	enh89833-IZUMO1R
chr11	94130000	94135000	5001	*	chr11	94035000	94040000	5001	*	enh89834	promoter	72.5362	IZUMO1R	25.375	TRUE	1474	32.3363	2345.55	0.045538	enh89834-IZUMO1R
chr11	94135000	94140000	5001	*	chr11	94035000	94040000	5001	*	enh89835	intergenic	69.9492	IZUMO1R	25.375	TRUE	1474	16.2319	1135.41	0.0220435	enh89835-IZUMO1R
chr11	94225000	94230000	5001	*	chr11	94035000	94040000	5001	*	enh89838	promoter	104.767	IZUMO1R	25.375	TRUE	1474	11.2397	1177.55	0.0228617	enh89838-IZUMO1R
chr11	9295000	9300000	5001	*	chr11	9405000	9410000	5001	*	enh85721	intergenic	83.246	IPO7	2121	TRUE	1475	38.7947	3229.51	0.0207979	enh85721-IPO7
chr11	9335000	9340000	5001	*	chr11	9405000	9410000	5001	*	enh85724	promoter	113.661	IPO7	2121	TRUE	1475	40.3031	4580.89	0.0295008	enh85724-IPO7
chr11	9385000	9390000	5001	*	chr11	9405000	9410000	5001	*	enh85728	intergenic	111.628	IPO7	2121	TRUE	1475	84.1354	9391.87	0.0604833	enh85728-IPO7
chr11	9405000	9410000	5001	*	chr11	9405000	9410000	5001	*	enh85729	promoter	114.091	IPO7	2121	TRUE	1475	445.409	50817.2	0.327261	enh85729-IPO7
chr11	93970000	93975000	5001	*	chr11	94110000	94115000	5001	*	enh89830	intergenic	75.1447	GPR83	203.625	TRUE	1476	21.1709	1590.88	0.0296623	enh89830-GPR83
chr11	94060000	94065000	5001	*	chr11	94110000	94115000	5001	*	enh89832	intergenic	65.9716	GPR83	203.625	TRUE	1476	22.8132	1505.03	0.0280616	enh89832-GPR83
chr11	94080000	94085000	5001	*	chr11	94110000	94115000	5001	*	enh89833	intergenic	63.0907	GPR83	203.625	TRUE	1476	39.1341	2469	0.0460352	enh89833-GPR83
chr11	94130000	94135000	5001	*	chr11	94110000	94115000	5001	*	enh89834	promoter	72.5362	GPR83	203.625	TRUE	1476	63.4664	4603.61	0.0858355	enh89834-GPR83
chr11	94135000	94140000	5001	*	chr11	94110000	94115000	5001	*	enh89835	intergenic	69.9492	GPR83	203.625	TRUE	1476	45.3981	3175.56	0.0592091	enh89835-GPR83
chr11	94180000	94185000	5001	*	chr11	94110000	94115000	5001	*	enh89836	genic	56.4028	GPR83	203.625	TRUE	1476	24.4495	1379.02	0.0257122	enh89836-GPR83
chr11	94205000	94210000	5001	*	chr11	94110000	94115000	5001	*	enh89837	genic	73.754	GPR83	203.625	TRUE	1476	15.6399	1153.51	0.0215074	enh89837-GPR83
chr11	94225000	94230000	5001	*	chr11	94110000	94115000	5001	*	enh89838	promoter	104.767	GPR83	203.625	TRUE	1476	12.1381	1271.67	0.0237106	enh89838-GPR83
chr11	93625000	93630000	5001	*	chr11	94150000	94155000	5001	*	enh89809	intergenic	64.8254	MRE11	1286.5	TRUE	1477	28.8371	1869.38	0.0258907	enh89809-MRE11
chr11	94130000	94135000	5001	*	chr11	94150000	94155000	5001	*	enh89834	promoter	72.5362	MRE11	1286.5	TRUE	1477	43.937	3187.02	0.0441399	enh89834-MRE11
chr11	94135000	94140000	5001	*	chr11	94150000	94155000	5001	*	enh89835	intergenic	69.9492	MRE11	1286.5	TRUE	1477	72.6188	5079.63	0.0703524	enh89835-MRE11
chr11	94180000	94185000	5001	*	chr11	94150000	94155000	5001	*	enh89836	genic	56.4028	MRE11	1286.5	TRUE	1477	42.195	2379.92	0.0329616	enh89836-MRE11
chr11	94205000	94210000	5001	*	chr11	94150000	94155000	5001	*	enh89837	genic	73.754	MRE11	1286.5	TRUE	1477	25.7696	1900.61	0.0263232	enh89837-MRE11
chr11	94225000	94230000	5001	*	chr11	94150000	94155000	5001	*	enh89838	promoter	104.767	MRE11	1286.5	TRUE	1477	20.9479	2194.65	0.0303956	enh89838-MRE11
chr11	94205000	94210000	5001	*	chr11	94225000	94230000	5001	*	enh89837	genic	73.754	ANKRD49	665.125	TRUE	1478	51.591	3805.04	0.0275807	enh89837-ANKRD49
chr11	94225000	94230000	5001	*	chr11	94225000	94230000	5001	*	enh89838	promoter	104.767	ANKRD49	665.125	TRUE	1478	391.499	41016	0.297303	enh89838-ANKRD49
chr11	94235000	94240000	5001	*	chr11	94225000	94230000	5001	*	enh89839	intergenic	59.815	ANKRD49	665.125	TRUE	1478	104.33	6240.53	0.0452342	enh89839-ANKRD49
chr11	94240000	94245000	5001	*	chr11	94225000	94230000	5001	*	enh89840	intergenic	61.5185	ANKRD49	665.125	TRUE	1478	68.6409	4222.69	0.030608	enh89840-ANKRD49
chr11	94245000	94250000	5001	*	chr11	94225000	94230000	5001	*	enh89841	promoter	73.6185	ANKRD49	665.125	TRUE	1478	48.8169	3593.83	0.0260497	enh89841-ANKRD49
chr11	94225000	94230000	5001	*	chr11	94245000	94250000	5001	*	enh89838	promoter	104.767	C11orf97	447.625	TRUE	1479	48.8169	5114.39	0.0274833	enh89838-C11orf97
chr11	94235000	94240000	5001	*	chr11	94245000	94250000	5001	*	enh89839	intergenic	59.815	C11orf97	447.625	TRUE	1479	67.1007	4013.63	0.0215681	enh89839-C11orf97
chr11	94240000	94245000	5001	*	chr11	94245000	94250000	5001	*	enh89840	intergenic	61.5185	C11orf97	447.625	TRUE	1479	177.264	10905	0.0586005	enh89840-C11orf97
chr11	94245000	94250000	5001	*	chr11	94245000	94250000	5001	*	enh89841	promoter	73.6185	C11orf97	447.625	TRUE	1479	499.276	36755.9	0.197516	enh89841-C11orf97
chr11	94250000	94255000	5001	*	chr11	94245000	94250000	5001	*	enh89842	genic	64.9621	C11orf97	447.625	TRUE	1479	194.304	12622.4	0.0678292	enh89842-C11orf97
chr11	94255000	94260000	5001	*	chr11	94245000	94250000	5001	*	enh89843	genic	63.8856	C11orf97	447.625	TRUE	1479	90.614	5788.93	0.031108	enh89843-C11orf97
chr11	94255000	94260000	5001	*	chr11	94245000	94250000	5001	*	enh89844	genic	80.6984	C11orf97	447.625	TRUE	1479	90.614	7312.41	0.0392948	enh89844-C11orf97
chr11	94260000	94265000	5001	*	chr11	94245000	94250000	5001	*	enh89845	genic	68.8482	C11orf97	447.625	TRUE	1479	69.8453	4808.73	0.0258407	enh89845-C11orf97
chr11	94265000	94270000	5001	*	chr11	94245000	94250000	5001	*	enh89846	intergenic	83.4717	C11orf97	447.625	TRUE	1479	57.2416	4778.05	0.0256759	enh89846-C11orf97
chr11	94275000	94280000	5001	*	chr11	94245000	94250000	5001	*	enh89848	promoter	136.202	C11orf97	447.625	TRUE	1479	47.507	6470.55	0.0347709	enh89848-C11orf97
chr11	94275000	94280000	5001	*	chr11	94245000	94250000	5001	*	enh89849	genic	99.689	C11orf97	447.625	TRUE	1479	47.507	4735.93	0.0254495	enh89849-C11orf97
chr11	94265000	94270000	5001	*	chr11	94275000	94280000	5001	*	enh89846	intergenic	83.4717	FUT4	4555.88	TRUE	1480	134.338	11213.4	0.0399673	enh89846-FUT4
chr11	94270000	94275000	5001	*	chr11	94275000	94280000	5001	*	enh89847	intergenic	62.8432	FUT4	4555.88	TRUE	1480	186.067	11693	0.0416768	enh89847-FUT4
chr11	94275000	94280000	5001	*	chr11	94275000	94280000	5001	*	enh89848	promoter	136.202	FUT4	4555.88	TRUE	1480	476.458	64894.5	0.2313	enh89848-FUT4
chr11	94275000	94280000	5001	*	chr11	94275000	94280000	5001	*	enh89849	genic	99.689	FUT4	4555.88	TRUE	1480	476.458	47497.6	0.169293	enh89849-FUT4
chr11	94280000	94285000	5001	*	chr11	94275000	94280000	5001	*	enh89850	genic	79.9829	FUT4	4555.88	TRUE	1480	206.064	16481.6	0.0587445	enh89850-FUT4
chr11	94290000	94295000	5001	*	chr11	94275000	94280000	5001	*	enh89851	genic	90.0211	FUT4	4555.88	TRUE	1480	94.0618	8467.55	0.0301804	enh89851-FUT4
chr11	94295000	94300000	5001	*	chr11	94275000	94280000	5001	*	enh89852	genic	83.5697	FUT4	4555.88	TRUE	1480	77.097	6442.97	0.0229644	enh89852-FUT4
chr11	94305000	94310000	5001	*	chr11	94275000	94280000	5001	*	enh89853	genic	106.844	FUT4	4555.88	TRUE	1480	85.3998	9124.49	0.032522	enh89853-FUT4
chr11	94305000	94310000	5001	*	chr11	94275000	94280000	5001	*	enh89854	genic	82.3453	FUT4	4555.88	TRUE	1480	85.3998	7032.27	0.0250648	enh89854-FUT4
chr11	94265000	94270000	5001	*	chr11	94275000	94280000	5001	*	enh89846	intergenic	83.4717	LOC105369438	8134.38	TRUE	1481	134.338	11213.4	0.0399673	enh89846-LOC105369438
chr11	94270000	94275000	5001	*	chr11	94275000	94280000	5001	*	enh89847	intergenic	62.8432	LOC105369438	8134.38	TRUE	1481	186.067	11693	0.0416768	enh89847-LOC105369438
chr11	94275000	94280000	5001	*	chr11	94275000	94280000	5001	*	enh89848	promoter	136.202	LOC105369438	8134.38	TRUE	1481	476.458	64894.5	0.2313	enh89848-LOC105369438
chr11	94275000	94280000	5001	*	chr11	94275000	94280000	5001	*	enh89849	genic	99.689	LOC105369438	8134.38	TRUE	1481	476.458	47497.6	0.169293	enh89849-LOC105369438
chr11	94280000	94285000	5001	*	chr11	94275000	94280000	5001	*	enh89850	genic	79.9829	LOC105369438	8134.38	TRUE	1481	206.064	16481.6	0.0587445	enh89850-LOC105369438
chr11	94290000	94295000	5001	*	chr11	94275000	94280000	5001	*	enh89851	genic	90.0211	LOC105369438	8134.38	TRUE	1481	94.0618	8467.55	0.0301804	enh89851-LOC105369438
chr11	94295000	94300000	5001	*	chr11	94275000	94280000	5001	*	enh89852	genic	83.5697	LOC105369438	8134.38	TRUE	1481	77.097	6442.97	0.0229644	enh89852-LOC105369438
chr11	94305000	94310000	5001	*	chr11	94275000	94280000	5001	*	enh89853	genic	106.844	LOC105369438	8134.38	TRUE	1481	85.3998	9124.49	0.032522	enh89853-LOC105369438
chr11	94305000	94310000	5001	*	chr11	94275000	94280000	5001	*	enh89854	genic	82.3453	LOC105369438	8134.38	TRUE	1481	85.3998	7032.27	0.0250648	enh89854-LOC105369438
chr11	94265000	94270000	5001	*	chr11	94300000	94305000	5001	*	enh89846	intergenic	83.4717	PIWIL4	2966.75	TRUE	1482	48.7833	4072.02	0.0220447	enh89846-PIWIL4
chr11	94275000	94280000	5001	*	chr11	94300000	94305000	5001	*	enh89848	promoter	136.202	PIWIL4	2966.75	TRUE	1482	63.0874	8592.63	0.0465179	enh89848-PIWIL4
chr11	94275000	94280000	5001	*	chr11	94300000	94305000	5001	*	enh89849	genic	99.689	PIWIL4	2966.75	TRUE	1482	63.0874	6289.13	0.0340474	enh89849-PIWIL4
chr11	94280000	94285000	5001	*	chr11	94300000	94305000	5001	*	enh89850	genic	79.9829	PIWIL4	2966.75	TRUE	1482	77.6052	6207.09	0.0336033	enh89850-PIWIL4
chr11	94290000	94295000	5001	*	chr11	94300000	94305000	5001	*	enh89851	genic	90.0211	PIWIL4	2966.75	TRUE	1482	129.493	11657.1	0.0631079	enh89851-PIWIL4
chr11	94295000	94300000	5001	*	chr11	94300000	94305000	5001	*	enh89852	genic	83.5697	PIWIL4	2966.75	TRUE	1482	245.704	20533.5	0.111162	enh89852-PIWIL4
chr11	94305000	94310000	5001	*	chr11	94300000	94305000	5001	*	enh89853	genic	106.844	PIWIL4	2966.75	TRUE	1482	222.936	23819.5	0.128952	enh89853-PIWIL4
chr11	94305000	94310000	5001	*	chr11	94300000	94305000	5001	*	enh89854	genic	82.3453	PIWIL4	2966.75	TRUE	1482	222.936	18357.8	0.0993833	enh89854-PIWIL4
chr11	94315000	94320000	5001	*	chr11	94300000	94305000	5001	*	enh89855	genic	75.9492	PIWIL4	2966.75	TRUE	1482	52.1989	3964.46	0.0214624	enh89855-PIWIL4
chr11	94315000	94320000	5001	*	chr11	94300000	94305000	5001	*	enh89856	genic	87.9565	PIWIL4	2966.75	TRUE	1482	52.1989	4591.23	0.0248555	enh89856-PIWIL4
chr11	94470000	94475000	5001	*	chr11	94500000	94505000	5001	*	enh89864	promoter	79.9281	AMOTL1	1720.12	TRUE	1483	43.6606	3489.71	0.021762	enh89864-AMOTL1
chr11	94480000	94485000	5001	*	chr11	94500000	94505000	5001	*	enh89865	intergenic	62.1687	AMOTL1	1720.12	TRUE	1483	52.9908	3294.37	0.0205438	enh89865-AMOTL1
chr11	94490000	94495000	5001	*	chr11	94500000	94505000	5001	*	enh89866	intergenic	61.4129	AMOTL1	1720.12	TRUE	1483	102.393	6288.23	0.0392137	enh89866-AMOTL1
chr11	94495000	94500000	5001	*	chr11	94500000	94505000	5001	*	enh89867	intergenic	62.23	AMOTL1	1720.12	TRUE	1483	219.227	13642.5	0.0850752	enh89867-AMOTL1
chr11	94500000	94505000	5001	*	chr11	94500000	94505000	5001	*	enh89868	promoter	104.094	AMOTL1	1720.12	TRUE	1483	505.154	52583.6	0.327914	enh89868-AMOTL1
chr11	94520000	94525000	5001	*	chr11	94500000	94505000	5001	*	enh89869	genic	60.5504	AMOTL1	1720.12	TRUE	1483	57.7732	3498.19	0.0218149	enh89869-AMOTL1
chr11	94525000	94530000	5001	*	chr11	94500000	94505000	5001	*	enh89870	genic	73.723	AMOTL1	1720.12	TRUE	1483	46.2639	3410.72	0.0212694	enh89870-AMOTL1
chr11	94500000	94505000	5001	*	chr11	94695000	94700000	5001	*	enh89868	promoter	104.094	CWC15	861	TRUE	1484	17.05	1774.81	0.0207608	enh89868-CWC15
chr11	94655000	94660000	5001	*	chr11	94695000	94700000	5001	*	enh89875	intergenic	80.1531	CWC15	861	TRUE	1484	40.8813	3276.76	0.0383299	enh89875-CWC15
chr11	94655000	94660000	5001	*	chr11	94695000	94700000	5001	*	enh89876	intergenic	77.522	CWC15	861	TRUE	1484	40.8813	3169.2	0.0370717	enh89876-CWC15
chr11	94680000	94685000	5001	*	chr11	94695000	94700000	5001	*	enh89877	intergenic	82.3774	CWC15	861	TRUE	1484	81.2648	6694.38	0.0783074	enh89877-CWC15
chr11	94705000	94710000	5001	*	chr11	94695000	94700000	5001	*	enh89878	promoter	99.4888	CWC15	861	TRUE	1484	79.4815	7907.52	0.0924981	enh89878-CWC15
chr11	94800000	94805000	5001	*	chr11	94695000	94700000	5001	*	enh89880	promoter	115.086	CWC15	861	TRUE	1484	17.0104	1957.65	0.0228996	enh89880-CWC15
chr11	94680000	94685000	5001	*	chr11	94705000	94710000	5001	*	enh89877	intergenic	82.3774	KDM4D	581.875	TRUE	1485	41.7876	3442.35	0.0325009	enh89877-KDM4D
chr11	94705000	94710000	5001	*	chr11	94705000	94710000	5001	*	enh89878	promoter	99.4888	KDM4D	581.875	TRUE	1485	326.322	32465.4	0.306522	enh89878-KDM4D
chr11	94800000	94805000	5001	*	chr11	94705000	94710000	5001	*	enh89880	promoter	115.086	KDM4D	581.875	TRUE	1485	24.8494	2859.81	0.0270008	enh89880-KDM4D
chr11	94705000	94710000	5001	*	chr11	94755000	94760000	5001	*	enh89878	promoter	99.4888	KDM4E	28.75	TRUE	1486	31.3101	3115.01	0.0431486	enh89878-KDM4E
chr11	94760000	94765000	5001	*	chr11	94755000	94760000	5001	*	enh89879	intergenic	68.1302	KDM4E	28.75	TRUE	1486	215.519	14683.4	0.203392	enh89879-KDM4E
chr11	94800000	94805000	5001	*	chr11	94755000	94760000	5001	*	enh89880	promoter	115.086	KDM4E	28.75	TRUE	1486	19.2052	2210.25	0.0306159	enh89880-KDM4E
chr11	94820000	94825000	5001	*	chr11	94755000	94760000	5001	*	enh89881	promoter	109.005	KDM4E	28.75	TRUE	1486	21.795	2375.77	0.0329088	enh89881-KDM4E
chr11	94800000	94805000	5001	*	chr11	94800000	94805000	5001	*	enh89880	promoter	115.086	SRSF8	1096	TRUE	1487	364.189	41912.9	0.328402	enh89880-SRSF8
chr11	94820000	94825000	5001	*	chr11	94800000	94805000	5001	*	enh89881	promoter	109.005	SRSF8	1096	TRUE	1487	69.1907	7542.16	0.0590953	enh89881-SRSF8
chr11	94825000	94830000	5001	*	chr11	94800000	94805000	5001	*	enh89882	genic	66.1327	SRSF8	1096	TRUE	1487	46.1542	3052.3	0.0239158	enh89882-SRSF8
chr11	94825000	94830000	5001	*	chr11	94800000	94805000	5001	*	enh89883	genic	66.3939	SRSF8	1096	TRUE	1487	46.1542	3064.36	0.0240103	enh89883-SRSF8
chr11	94840000	94845000	5001	*	chr11	94800000	94805000	5001	*	enh89884	genic	75.2492	SRSF8	1096	TRUE	1487	35.2955	2655.96	0.0208103	enh89884-SRSF8
chr11	94865000	94870000	5001	*	chr11	94800000	94805000	5001	*	enh89885	genic	67.6999	SRSF8	1096	TRUE	1487	41.3251	2797.7	0.0219209	enh89885-SRSF8
chr11	94880000	94885000	5001	*	chr11	94800000	94805000	5001	*	enh89887	promoter	108.281	SRSF8	1096	TRUE	1487	36.482	3950.31	0.030952	enh89887-SRSF8
chr11	9480000	9485000	5001	*	chr11	9480000	9485000	5001	*	enh85730	promoter	136.204	LOC644656	1768.38	TRUE	1488	718.02	97797.1	0.484583	enh85730-LOC644656
chr11	9515000	9520000	5001	*	chr11	9480000	9485000	5001	*	enh85731	genic	67.7093	LOC644656	1768.38	TRUE	1488	66.3301	4491.17	0.0222536	enh85731-LOC644656
chr11	9520000	9525000	5001	*	chr11	9480000	9485000	5001	*	enh85732	genic	81.0418	LOC644656	1768.38	TRUE	1488	52.2838	4237.17	0.0209951	enh85732-LOC644656
chr11	94800000	94805000	5001	*	chr11	94820000	94825000	5001	*	enh89880	promoter	115.086	ENDOD1	1118.38	TRUE	1489	69.1907	7962.84	0.052449	enh89880-ENDOD1
chr11	94820000	94825000	5001	*	chr11	94820000	94825000	5001	*	enh89881	promoter	109.005	ENDOD1	1118.38	TRUE	1489	425.708	46404.5	0.305653	enh89881-ENDOD1
chr11	94825000	94830000	5001	*	chr11	94820000	94825000	5001	*	enh89882	genic	66.1327	ENDOD1	1118.38	TRUE	1489	204.835	13546.3	0.0892256	enh89882-ENDOD1
chr11	94825000	94830000	5001	*	chr11	94820000	94825000	5001	*	enh89883	genic	66.3939	ENDOD1	1118.38	TRUE	1489	204.835	13599.8	0.089578	enh89883-ENDOD1
chr11	94840000	94845000	5001	*	chr11	94820000	94825000	5001	*	enh89884	genic	75.2492	ENDOD1	1118.38	TRUE	1489	54.6375	4111.42	0.0270808	enh89884-ENDOD1
chr11	94880000	94885000	5001	*	chr11	94820000	94825000	5001	*	enh89887	promoter	108.281	ENDOD1	1118.38	TRUE	1489	31.1779	3375.97	0.0222365	enh89887-ENDOD1
chr11	9480000	9485000	5001	*	chr11	9480000	9485000	5001	*	enh85730	promoter	136.204	ZNF143	3128.38	TRUE	1490	718.02	97797.1	0.48511	enh85730-ZNF143
chr11	9515000	9520000	5001	*	chr11	9480000	9485000	5001	*	enh85731	genic	67.7093	ZNF143	3128.38	TRUE	1490	66.3301	4491.17	0.0222779	enh85731-ZNF143
chr11	9520000	9525000	5001	*	chr11	9480000	9485000	5001	*	enh85732	genic	81.0418	ZNF143	3128.38	TRUE	1490	52.2838	4237.17	0.021018	enh85732-ZNF143
chr11	94800000	94805000	5001	*	chr11	94880000	94885000	5001	*	enh89880	promoter	115.086	LOC101929295	762.125	TRUE	1491	36.482	4198.56	0.0297602	enh89880-LOC101929295
chr11	94820000	94825000	5001	*	chr11	94880000	94885000	5001	*	enh89881	promoter	109.005	LOC101929295	762.125	TRUE	1491	31.1779	3398.56	0.0240896	enh89881-LOC101929295
chr11	94865000	94870000	5001	*	chr11	94880000	94885000	5001	*	enh89885	genic	67.6999	LOC101929295	762.125	TRUE	1491	55.7937	3777.23	0.0267738	enh89885-LOC101929295
chr11	94870000	94875000	5001	*	chr11	94880000	94885000	5001	*	enh89886	intergenic	60.9081	LOC101929295	762.125	TRUE	1491	88.9763	5419.38	0.0384136	enh89886-LOC101929295
chr11	94880000	94885000	5001	*	chr11	94880000	94885000	5001	*	enh89887	promoter	108.281	LOC101929295	762.125	TRUE	1491	465.393	50393.1	0.357196	enh89887-LOC101929295
chr11	94800000	94805000	5001	*	chr11	94895000	94900000	5001	*	enh89880	promoter	115.086	SESN3	2055.5	TRUE	1492	14.6406	1684.92	0.0215517	enh89880-SESN3
chr11	94870000	94875000	5001	*	chr11	94895000	94900000	5001	*	enh89886	intergenic	60.9081	SESN3	2055.5	TRUE	1492	30.5336	1859.74	0.0237879	enh89886-SESN3
chr11	94880000	94885000	5001	*	chr11	94895000	94900000	5001	*	enh89887	promoter	108.281	SESN3	2055.5	TRUE	1492	33.8269	3662.81	0.0468508	enh89887-SESN3
chr11	94915000	94920000	5001	*	chr11	94895000	94900000	5001	*	enh89888	genic	62.481	SESN3	2055.5	TRUE	1492	56.2205	3512.71	0.0449309	enh89888-SESN3
chr11	94960000	94965000	5001	*	chr11	94895000	94900000	5001	*	enh89889	promoter	125.694	SESN3	2055.5	TRUE	1492	31.7956	3996.52	0.0511194	enh89889-SESN3
chr11	95090000	95095000	5001	*	chr11	94895000	94900000	5001	*	enh89903	intergenic	85.3235	SESN3	2055.5	TRUE	1492	19.3297	1649.28	0.0210959	enh89903-SESN3
chr11	95100000	95105000	5001	*	chr11	94895000	94900000	5001	*	enh89906	intergenic	86.5153	SESN3	2055.5	TRUE	1492	19.3977	1678.2	0.0214658	enh89906-SESN3
chr11	95430000	95435000	5001	*	chr11	94895000	94900000	5001	*	enh89916	intergenic	59.3872	SESN3	2055.5	TRUE	1492	34.6347	2056.86	0.0263092	enh89916-SESN3
chr11	95435000	95440000	5001	*	chr11	94895000	94900000	5001	*	enh89917	intergenic	72.2522	SESN3	2055.5	TRUE	1492	40.1312	2899.57	0.0370882	enh89917-SESN3
chr11	95520000	95525000	5001	*	chr11	94895000	94900000	5001	*	enh89920	promoter	136.373	SESN3	2055.5	TRUE	1492	13.4899	1839.66	0.023531	enh89920-SESN3
chr11	94960000	94965000	5001	*	chr11	94960000	94965000	5001	*	enh89889	promoter	125.694	LOC100129203	1548.88	TRUE	1493	402.582	50602.3	0.376467	enh89889-LOC100129203
chr11	94975000	94980000	5001	*	chr11	94960000	94965000	5001	*	enh89890	intergenic	68.0523	LOC100129203	1548.88	TRUE	1493	40.9551	2787.09	0.0207351	enh89890-LOC100129203
chr11	94980000	94985000	5001	*	chr11	94960000	94965000	5001	*	enh89892	intergenic	66.9985	LOC100129203	1548.88	TRUE	1493	46.4453	3111.77	0.0231507	enh89892-LOC100129203
chr11	95015000	95020000	5001	*	chr11	94960000	94965000	5001	*	enh89896	intergenic	76.7892	LOC100129203	1548.88	TRUE	1493	35.8991	2756.67	0.0205088	enh89896-LOC100129203
chr11	95095000	95100000	5001	*	chr11	94960000	94965000	5001	*	enh89905	intergenic	85.2934	LOC100129203	1548.88	TRUE	1493	32.142	2741.5	0.020396	enh89905-LOC100129203
chr11	94880000	94885000	5001	*	chr11	95500000	95505000	5001	*	enh89887	promoter	108.281	FAM76B	1832.62	TRUE	1494	29.4171	3185.31	0.0270622	enh89887-FAM76B
chr11	95495000	95500000	5001	*	chr11	95500000	95505000	5001	*	enh89918	intergenic	61.8185	FAM76B	1832.62	TRUE	1494	180.484	11157.3	0.0947916	enh89918-FAM76B
chr11	95500000	95505000	5001	*	chr11	95500000	95505000	5001	*	enh89919	intergenic	68.225	FAM76B	1832.62	TRUE	1494	449.871	30692.5	0.260762	enh89919-FAM76B
chr11	95520000	95525000	5001	*	chr11	95500000	95505000	5001	*	enh89920	promoter	136.373	FAM76B	1832.62	TRUE	1494	47.771	6514.68	0.0553484	enh89920-FAM76B
chr11	95500000	95505000	5001	*	chr11	95520000	95525000	5001	*	enh89919	intergenic	68.225	CEP57	1574.62	TRUE	1495	47.771	3259.18	0.0234201	enh89919-CEP57
chr11	95520000	95525000	5001	*	chr11	95520000	95525000	5001	*	enh89920	promoter	136.373	CEP57	1574.62	TRUE	1495	429.202	58531.5	0.420601	enh89920-CEP57
chr11	95520000	95525000	5001	*	chr11	95565000	95570000	5001	*	enh89920	promoter	136.373	MTMR2	1453.38	TRUE	1496	22.0037	3000.71	0.0269262	enh89920-MTMR2
chr11	95545000	95550000	5001	*	chr11	95565000	95570000	5001	*	enh89921	genic	56.4455	MTMR2	1453.38	TRUE	1496	50.6313	2857.91	0.0256449	enh89921-MTMR2
chr11	95565000	95570000	5001	*	chr11	95565000	95570000	5001	*	enh89922	genic	67.4712	MTMR2	1453.38	TRUE	1496	454.514	30666.6	0.27518	enh89922-MTMR2
chr11	95580000	95585000	5001	*	chr11	95565000	95570000	5001	*	enh89923	genic	70.1246	MTMR2	1453.38	TRUE	1496	58.1869	4080.33	0.036614	enh89923-MTMR2
chr11	96120000	96125000	5001	*	chr11	95565000	95570000	5001	*	enh89980	promoter	109.638	MTMR2	1453.38	TRUE	1496	28.4763	3122.07	0.0280152	enh89980-MTMR2
chr11	95635000	95640000	5001	*	chr11	95705000	95710000	5001	*	enh89928	genic	62.8846	MAML2	7291.38	TRUE	1497	23.7865	1495.8	0.0217111	enh89928-MAML2
chr11	95655000	95660000	5001	*	chr11	95705000	95710000	5001	*	enh89930	genic	70.1054	MAML2	7291.38	TRUE	1497	27.4391	1923.63	0.0279208	enh89930-MAML2
chr11	95655000	95660000	5001	*	chr11	95705000	95710000	5001	*	enh89931	promoter	95.643	MAML2	7291.38	TRUE	1497	27.4391	2624.35	0.0380917	enh89931-MAML2
chr11	95675000	95680000	5001	*	chr11	95705000	95710000	5001	*	enh89932	intergenic	64.2443	MAML2	7291.38	TRUE	1497	50.8276	3265.38	0.047396	enh89932-MAML2
chr11	95745000	95750000	5001	*	chr11	95705000	95710000	5001	*	enh89933	genic	75.0313	MAML2	7291.38	TRUE	1497	29.5352	2216.06	0.0321654	enh89933-MAML2
chr11	95765000	95770000	5001	*	chr11	95705000	95710000	5001	*	enh89934	genic	66.5106	MAML2	7291.38	TRUE	1497	32.1271	2136.79	0.0310149	enh89934-MAML2
chr11	96070000	96075000	5001	*	chr11	95705000	95710000	5001	*	enh89975	genic	96.3641	MAML2	7291.38	TRUE	1497	17.787	1714.03	0.0248786	enh89975-MAML2
chr11	96120000	96125000	5001	*	chr11	95705000	95710000	5001	*	enh89980	promoter	109.638	MAML2	7291.38	TRUE	1497	14.6112	1601.94	0.0232517	enh89980-MAML2
chr11	9570000	9575000	5001	*	chr11	9595000	9600000	5001	*	enh85738	intergenic	79.9433	WEE1	2675.25	TRUE	1498	53.9769	4315.09	0.0224425	enh85738-WEE1
chr11	9585000	9590000	5001	*	chr11	9595000	9600000	5001	*	enh85739	intergenic	84.8816	WEE1	2675.25	TRUE	1498	92.0314	7811.77	0.0406286	enh85739-WEE1
chr11	9595000	9600000	5001	*	chr11	9595000	9600000	5001	*	enh85740	promoter	129.889	WEE1	2675.25	TRUE	1498	457.166	59380.9	0.308837	enh85740-WEE1
chr11	9620000	9625000	5001	*	chr11	9595000	9600000	5001	*	enh85741	intergenic	93.9071	WEE1	2675.25	TRUE	1498	54.022	5073.05	0.0263846	enh85741-WEE1
chr11	9635000	9640000	5001	*	chr11	9595000	9600000	5001	*	enh85742	intergenic	112.2	WEE1	2675.25	TRUE	1498	34.5914	3881.17	0.0201858	enh85742-WEE1
chr11	96070000	96075000	5001	*	chr11	96085000	96090000	5001	*	enh89974	genic	70.5557	CCDC82	1084.38	TRUE	1499	45.9318	3240.75	0.0277744	enh89974-CCDC82
chr11	96070000	96075000	5001	*	chr11	96085000	96090000	5001	*	enh89975	genic	96.3641	CCDC82	1084.38	TRUE	1499	45.9318	4426.17	0.0379339	enh89975-CCDC82
chr11	96075000	96080000	5001	*	chr11	96085000	96090000	5001	*	enh89976	promoter	89.9174	CCDC82	1084.38	TRUE	1499	81.0555	7288.3	0.0624633	enh89976-CCDC82
chr11	96090000	96095000	5001	*	chr11	96085000	96090000	5001	*	enh89977	genic	57.5166	CCDC82	1084.38	TRUE	1499	177.19	10191.4	0.0873435	enh89977-CCDC82
chr11	96100000	96105000	5001	*	chr11	96085000	96090000	5001	*	enh89978	genic	63.1448	CCDC82	1084.38	TRUE	1499	61.864	3906.39	0.0334791	enh89978-CCDC82
chr11	96105000	96110000	5001	*	chr11	96085000	96090000	5001	*	enh89979	genic	66.926	CCDC82	1084.38	TRUE	1499	50.6771	3391.62	0.0290673	enh89979-CCDC82
chr11	96120000	96125000	5001	*	chr11	96085000	96090000	5001	*	enh89980	promoter	109.638	CCDC82	1084.38	TRUE	1499	37.4609	4107.12	0.0351995	enh89980-CCDC82
chr11	96100000	96105000	5001	*	chr11	96120000	96125000	5001	*	enh89978	genic	63.1448	JRKL	810.625	TRUE	1500	52.2019	3296.28	0.0263128	enh89978-JRKL
chr11	96105000	96110000	5001	*	chr11	96120000	96125000	5001	*	enh89979	genic	66.926	JRKL	810.625	TRUE	1500	64.711	4330.85	0.0345713	enh89979-JRKL
chr11	96120000	96125000	5001	*	chr11	96120000	96125000	5001	*	enh89980	promoter	109.638	JRKL	810.625	TRUE	1500	272.894	29919.5	0.238834	enh89980-JRKL
chr11	96120000	96125000	5001	*	chr11	96175000	96180000	5001	*	enh89980	promoter	109.638	JRKL-AS1	446.375	TRUE	1501	10.4579	1146.58	0.0251215	enh89980-JRKL-AS1
chr11	96160000	96165000	5001	*	chr11	96175000	96180000	5001	*	enh89981	intergenic	62.8612	JRKL-AS1	446.375	TRUE	1501	56.7567	3567.79	0.0781699	enh89981-JRKL-AS1
chr11	96195000	96200000	5001	*	chr11	96175000	96180000	5001	*	enh89982	genic	75.7954	JRKL-AS1	446.375	TRUE	1501	35.5371	2693.55	0.0590154	enh89982-JRKL-AS1
chr11	95610000	95615000	5001	*	chr11	96240000	96245000	5001	*	enh89925	genic	62.9351	LOC105369443	37.125	TRUE	1502	8.38486	527.702	0.0219028	enh89925-LOC105369443
chr11	96195000	96200000	5001	*	chr11	96240000	96245000	5001	*	enh89982	genic	75.7954	LOC105369443	37.125	TRUE	1502	20.8891	1583.3	0.0657164	enh89982-LOC105369443
chr11	96220000	96225000	5001	*	chr11	96240000	96245000	5001	*	enh89983	genic	64.5737	LOC105369443	37.125	TRUE	1502	40.4578	2612.51	0.108435	enh89983-LOC105369443
chr11	96455000	96460000	5001	*	chr11	96240000	96245000	5001	*	enh89984	intergenic	62.8022	LOC105369443	37.125	TRUE	1502	15.5994	979.68	0.0406626	enh89984-LOC105369443
chr11	96490000	96495000	5001	*	chr11	96240000	96245000	5001	*	enh89985	intergenic	62.9972	LOC105369443	37.125	TRUE	1502	12.7016	800.168	0.0332117	enh89985-LOC105369443
chr11	96775000	96780000	5001	*	chr11	96240000	96245000	5001	*	enh89986	intergenic	63.4229	LOC105369443	37.125	TRUE	1502	8.95712	568.086	0.023579	enh89986-LOC105369443
chr11	98565000	98570000	5001	*	chr11	96240000	96245000	5001	*	enh90004	intergenic	65.5416	LOC105369443	37.125	TRUE	1502	7.86424	515.435	0.0213936	enh90004-LOC105369443
chr11	9635000	9640000	5001	*	chr11	9685000	9690000	5001	*	enh85742	intergenic	112.2	SWAP70	2769.12	TRUE	1503	47.5982	5340.54	0.0248051	enh85742-SWAP70
chr11	9660000	9665000	5001	*	chr11	9685000	9690000	5001	*	enh85746	intergenic	87.9358	SWAP70	2769.12	TRUE	1503	66.0259	5806.04	0.0269672	enh85746-SWAP70
chr11	9660000	9665000	5001	*	chr11	9685000	9690000	5001	*	enh85747	intergenic	71.1138	SWAP70	2769.12	TRUE	1503	66.0259	4695.36	0.0218084	enh85747-SWAP70
chr11	9665000	9670000	5001	*	chr11	9685000	9690000	5001	*	enh85748	intergenic	75.9818	SWAP70	2769.12	TRUE	1503	62.6465	4760	0.0221086	enh85748-SWAP70
chr11	9680000	9685000	5001	*	chr11	9685000	9690000	5001	*	enh85749	intergenic	86.4681	SWAP70	2769.12	TRUE	1503	213.566	18466.7	0.0857717	enh85749-SWAP70
chr11	9685000	9690000	5001	*	chr11	9685000	9690000	5001	*	enh85750	promoter	106.112	SWAP70	2769.12	TRUE	1503	492.914	52304	0.242935	enh85750-SWAP70
chr11	9700000	9705000	5001	*	chr11	9685000	9690000	5001	*	enh85751	genic	62.4757	SWAP70	2769.12	TRUE	1503	114.701	7166.06	0.033284	enh85751-SWAP70
chr11	9710000	9715000	5001	*	chr11	9685000	9690000	5001	*	enh85752	genic	76.4624	SWAP70	2769.12	TRUE	1503	79.9832	6115.71	0.0284055	enh85752-SWAP70
chr11	9710000	9715000	5001	*	chr11	9685000	9690000	5001	*	enh85753	genic	66.8647	SWAP70	2769.12	TRUE	1503	79.9832	5348.05	0.02484	enh85753-SWAP70
chr11	9635000	9640000	5001	*	chr11	9775000	9780000	5001	*	enh85742	intergenic	112.2	LOC440028	1342.75	TRUE	1504	32.9015	3691.56	0.0202711	enh85742-LOC440028
chr11	9760000	9765000	5001	*	chr11	9775000	9780000	5001	*	enh85759	genic	96.0137	LOC440028	1342.75	TRUE	1504	55.3221	5311.68	0.0291675	enh85759-LOC440028
chr11	9760000	9765000	5001	*	chr11	9775000	9780000	5001	*	enh85760	genic	68.347	LOC440028	1342.75	TRUE	1504	55.3221	3781.1	0.0207628	enh85760-LOC440028
chr11	9765000	9770000	5001	*	chr11	9775000	9780000	5001	*	enh85761	genic	75.3055	LOC440028	1342.75	TRUE	1504	91.9785	6926.49	0.0380347	enh85761-LOC440028
chr11	9770000	9775000	5001	*	chr11	9775000	9780000	5001	*	enh85762	genic	75.8232	LOC440028	1342.75	TRUE	1504	205.158	15555.7	0.0854193	enh85762-LOC440028
chr11	9770000	9775000	5001	*	chr11	9775000	9780000	5001	*	enh85763	genic	70.1274	LOC440028	1342.75	TRUE	1504	205.158	14387.2	0.0790027	enh85763-LOC440028
chr11	9780000	9785000	5001	*	chr11	9775000	9780000	5001	*	enh85764	promoter	125.161	LOC440028	1342.75	TRUE	1504	93.0753	11649.4	0.063969	enh85764-LOC440028
chr11	9785000	9790000	5001	*	chr11	9775000	9780000	5001	*	enh85765	genic	62.8804	LOC440028	1342.75	TRUE	1504	60.887	3828.6	0.0210236	enh85765-LOC440028
chr11	9635000	9640000	5001	*	chr11	9775000	9780000	5001	*	enh85742	intergenic	112.2	SBF2-AS1	1955.88	TRUE	1505	32.9015	3691.56	0.0202711	enh85742-SBF2-AS1
chr11	9760000	9765000	5001	*	chr11	9775000	9780000	5001	*	enh85759	genic	96.0137	SBF2-AS1	1955.88	TRUE	1505	55.3221	5311.68	0.0291675	enh85759-SBF2-AS1
chr11	9760000	9765000	5001	*	chr11	9775000	9780000	5001	*	enh85760	genic	68.347	SBF2-AS1	1955.88	TRUE	1505	55.3221	3781.1	0.0207628	enh85760-SBF2-AS1
chr11	9765000	9770000	5001	*	chr11	9775000	9780000	5001	*	enh85761	genic	75.3055	SBF2-AS1	1955.88	TRUE	1505	91.9785	6926.49	0.0380347	enh85761-SBF2-AS1
chr11	9770000	9775000	5001	*	chr11	9775000	9780000	5001	*	enh85762	genic	75.8232	SBF2-AS1	1955.88	TRUE	1505	205.158	15555.7	0.0854193	enh85762-SBF2-AS1
chr11	9770000	9775000	5001	*	chr11	9775000	9780000	5001	*	enh85763	genic	70.1274	SBF2-AS1	1955.88	TRUE	1505	205.158	14387.2	0.0790027	enh85763-SBF2-AS1
chr11	9780000	9785000	5001	*	chr11	9775000	9780000	5001	*	enh85764	promoter	125.161	SBF2-AS1	1955.88	TRUE	1505	93.0753	11649.4	0.063969	enh85764-SBF2-AS1
chr11	9785000	9790000	5001	*	chr11	9775000	9780000	5001	*	enh85765	genic	62.8804	SBF2-AS1	1955.88	TRUE	1505	60.887	3828.6	0.0210236	enh85765-SBF2-AS1
chr11	9780000	9785000	5001	*	chr11	9800000	9805000	5001	*	enh85764	promoter	125.161	SBF2	3738.88	TRUE	1506	73.7373	9229.02	0.0801184	enh85764-SBF2
chr11	9785000	9790000	5001	*	chr11	9800000	9805000	5001	*	enh85765	genic	62.8804	SBF2	3738.88	TRUE	1506	103.77	6525.1	0.0566453	enh85765-SBF2
chr11	9810000	9815000	5001	*	chr11	9800000	9805000	5001	*	enh85766	genic	82.7385	SBF2	3738.88	TRUE	1506	92.4816	7651.79	0.0664262	enh85766-SBF2
chr11	9830000	9835000	5001	*	chr11	9800000	9805000	5001	*	enh85767	genic	64.4328	SBF2	3738.88	TRUE	1506	40.2648	2594.37	0.0225221	enh85767-SBF2
chr11	9780000	9785000	5001	*	chr11	9860000	9865000	5001	*	enh85764	promoter	125.161	LOC101928008	713.25	TRUE	1507	16.3681	2048.64	0.0242756	enh85764-LOC101928008
chr11	9810000	9815000	5001	*	chr11	9860000	9865000	5001	*	enh85766	genic	82.7385	LOC101928008	713.25	TRUE	1507	20.5289	1698.53	0.0201269	enh85766-LOC101928008
chr11	9830000	9835000	5001	*	chr11	9860000	9865000	5001	*	enh85767	genic	64.4328	LOC101928008	713.25	TRUE	1507	31.7792	2047.62	0.0242635	enh85767-LOC101928008
chr11	9870000	9875000	5001	*	chr11	9860000	9865000	5001	*	enh85768	genic	75.9428	LOC101928008	713.25	TRUE	1507	101.869	7736.2	0.0916709	enh85768-LOC101928008
chr11	9880000	9885000	5001	*	chr11	9860000	9865000	5001	*	enh85769	genic	66.9076	LOC101928008	713.25	TRUE	1507	49.6646	3322.94	0.0393755	enh85769-LOC101928008
chr11	9920000	9925000	5001	*	chr11	9860000	9865000	5001	*	enh85771	genic	65.7144	LOC101928008	713.25	TRUE	1507	26.8417	1763.89	0.0209014	enh85771-LOC101928008
chr11	9955000	9960000	5001	*	chr11	9860000	9865000	5001	*	enh85773	genic	64.2546	LOC101928008	713.25	TRUE	1507	27.0262	1736.56	0.0205775	enh85773-LOC101928008
chr11	98885000	98890000	5001	*	chr11	98890000	98895000	5001	*	enh90006	intergenic	60.5252	CNTN5	7260.38	TRUE	1508	130.348	7889.33	0.104955	enh90006-CNTN5
chr11	98890000	98895000	5001	*	chr11	98890000	98895000	5001	*	enh90007	promoter	81.2159	CNTN5	7260.38	TRUE	1508	555.399	45107.2	0.600081	enh90007-CNTN5
chr12	99035000	99040000	5001	*	chr12	100040000	100045000	5001	*	enh96156	promoter	128.148	FAM71C	14.625	TRUE	1	2.7027	346.346	0.0289731	enh96156-FAM71C
chr12	99135000	99140000	5001	*	chr12	100040000	100045000	5001	*	enh96161	genic	66.5049	FAM71C	14.625	TRUE	1	5.40167	359.238	0.0300516	enh96161-FAM71C
chr12	99390000	99395000	5001	*	chr12	100040000	100045000	5001	*	enh96162	genic	62.1813	FAM71C	14.625	TRUE	1	4.50429	280.082	0.0234299	enh96162-FAM71C
chr12	99435000	99440000	5001	*	chr12	100040000	100045000	5001	*	enh96163	genic	58.5009	FAM71C	14.625	TRUE	1	8.87225	519.035	0.0434192	enh96163-FAM71C
chr12	99440000	99445000	5001	*	chr12	100040000	100045000	5001	*	enh96164	genic	61.162	FAM71C	14.625	TRUE	1	6.41701	392.477	0.0328322	enh96164-FAM71C
chr12	99445000	99450000	5001	*	chr12	100040000	100045000	5001	*	enh96165	genic	64.2522	FAM71C	14.625	TRUE	1	8.11309	521.284	0.0436073	enh96165-FAM71C
chr12	99525000	99530000	5001	*	chr12	100040000	100045000	5001	*	enh96166	genic	82.3485	FAM71C	14.625	TRUE	1	3.6974	304.476	0.0254705	enh96166-FAM71C
chr12	99530000	99535000	5001	*	chr12	100040000	100045000	5001	*	enh96167	genic	79.838	FAM71C	14.625	TRUE	1	6.30667	503.512	0.0421206	enh96167-FAM71C
chr12	99540000	99545000	5001	*	chr12	100040000	100045000	5001	*	enh96168	genic	69.3405	FAM71C	14.625	TRUE	1	3.76289	260.921	0.021827	enh96168-FAM71C
chr12	100840000	100845000	5001	*	chr12	100040000	100045000	5001	*	enh96185	intergenic	59.738	FAM71C	14.625	TRUE	1	5.38126	321.466	0.0268918	enh96185-FAM71C
chr12	100945000	100950000	5001	*	chr12	100040000	100045000	5001	*	enh96186	genic	61.6492	FAM71C	14.625	TRUE	1	5.7814	356.418	0.0298157	enh96186-FAM71C
chr12	9910000	9915000	5001	*	chr12	10000000	10005000	5001	*	enh92323	genic	67.8192	CLEC2B	103.375	TRUE	2	38.316	2598.56	0.0454428	enh92323-CLEC2B
chr12	9910000	9915000	5001	*	chr12	10000000	10005000	5001	*	enh92324	promoter	65.1242	CLEC2B	103.375	TRUE	2	38.316	2495.3	0.043637	enh92324-CLEC2B
chr12	9960000	9965000	5001	*	chr12	10000000	10005000	5001	*	enh92326	intergenic	67.0598	CLEC2B	103.375	TRUE	2	41.1047	2756.48	0.0482044	enh92326-CLEC2B
chr12	9965000	9970000	5001	*	chr12	10000000	10005000	5001	*	enh92327	intergenic	65.784	CLEC2B	103.375	TRUE	2	59.4343	3909.82	0.0683737	enh92327-CLEC2B
chr12	10020000	10025000	5001	*	chr12	10000000	10005000	5001	*	enh92328	promoter	64.1317	CLEC2B	103.375	TRUE	2	65.6007	4207.09	0.0735722	enh92328-CLEC2B
chr12	10075000	10080000	5001	*	chr12	10000000	10005000	5001	*	enh92329	genic	59.4524	CLEC2B	103.375	TRUE	2	24.2389	1441.06	0.0252008	enh92329-CLEC2B
chr12	9900000	9905000	5001	*	chr12	10030000	10035000	5001	*	enh92322	intergenic	62.1368	KLRF2	39.875	TRUE	3	25.8433	1605.82	0.0257389	enh92322-KLRF2
chr12	9910000	9915000	5001	*	chr12	10030000	10035000	5001	*	enh92323	genic	67.8192	KLRF2	39.875	TRUE	3	19.6132	1330.15	0.0213203	enh92323-KLRF2
chr12	9910000	9915000	5001	*	chr12	10030000	10035000	5001	*	enh92324	promoter	65.1242	KLRF2	39.875	TRUE	3	19.6132	1277.29	0.020473	enh92324-KLRF2
chr12	9915000	9920000	5001	*	chr12	10030000	10035000	5001	*	enh92325	intergenic	62.8336	KLRF2	39.875	TRUE	3	27.3086	1715.9	0.0275032	enh92325-KLRF2
chr12	9960000	9965000	5001	*	chr12	10030000	10035000	5001	*	enh92326	intergenic	67.0598	KLRF2	39.875	TRUE	3	18.9037	1267.68	0.020319	enh92326-KLRF2
chr12	9965000	9970000	5001	*	chr12	10030000	10035000	5001	*	enh92327	intergenic	65.784	KLRF2	39.875	TRUE	3	26.4434	1739.55	0.0278824	enh92327-KLRF2
chr12	10020000	10025000	5001	*	chr12	10030000	10035000	5001	*	enh92328	promoter	64.1317	KLRF2	39.875	TRUE	3	101.251	6493.39	0.104079	enh92328-KLRF2
chr12	10075000	10080000	5001	*	chr12	10030000	10035000	5001	*	enh92329	genic	59.4524	KLRF2	39.875	TRUE	3	39.4261	2343.97	0.0375704	enh92329-KLRF2
chr12	10115000	10120000	5001	*	chr12	10030000	10035000	5001	*	enh92331	intergenic	71.8888	KLRF2	39.875	TRUE	3	29.8541	2146.17	0.0343999	enh92331-KLRF2
chr12	10140000	10145000	5001	*	chr12	10030000	10035000	5001	*	enh92332	intergenic	72.4777	KLRF2	39.875	TRUE	3	17.7348	1285.38	0.0206026	enh92332-KLRF2
chr12	100375000	100380000	5001	*	chr12	100430000	100435000	5001	*	enh96169	intergenic	73.6419	UHRF1BP1L	3390.88	TRUE	4	20.2723	1492.89	0.0397494	enh96169-UHRF1BP1L
chr12	100410000	100415000	5001	*	chr12	100430000	100435000	5001	*	enh96170	intergenic	60.2025	UHRF1BP1L	3390.88	TRUE	4	43.382	2611.7	0.0695386	enh96170-UHRF1BP1L
chr12	100520000	100525000	5001	*	chr12	100430000	100435000	5001	*	enh96172	genic	91.1278	UHRF1BP1L	3390.88	TRUE	4	15.4042	1403.75	0.0373758	enh96172-UHRF1BP1L
chr12	100525000	100530000	5001	*	chr12	100430000	100435000	5001	*	enh96173	genic	69.3477	UHRF1BP1L	3390.88	TRUE	4	17.718	1228.7	0.032715	enh96173-UHRF1BP1L
chr12	100530000	100535000	5001	*	chr12	100430000	100435000	5001	*	enh96174	genic	92.8066	UHRF1BP1L	3390.88	TRUE	4	17.1759	1594.04	0.0424424	enh96174-UHRF1BP1L
chr12	100535000	100540000	5001	*	chr12	100430000	100435000	5001	*	enh96175	promoter	120.084	UHRF1BP1L	3390.88	TRUE	4	14.6775	1762.53	0.0469287	enh96175-UHRF1BP1L
chr12	100545000	100550000	5001	*	chr12	100430000	100435000	5001	*	enh96176	intergenic	70.9899	UHRF1BP1L	3390.88	TRUE	4	13.4649	955.869	0.0254507	enh96176-UHRF1BP1L
chr12	100555000	100560000	5001	*	chr12	100430000	100435000	5001	*	enh96177	intergenic	77.9934	UHRF1BP1L	3390.88	TRUE	4	9.99406	779.471	0.020754	enh96177-UHRF1BP1L
chr12	100590000	100595000	5001	*	chr12	100430000	100435000	5001	*	enh96179	promoter	98.1113	UHRF1BP1L	3390.88	TRUE	4	13.9428	1367.95	0.0364227	enh96179-UHRF1BP1L
chr12	100605000	100610000	5001	*	chr12	100430000	100435000	5001	*	enh96180	genic	62.7046	UHRF1BP1L	3390.88	TRUE	4	17.182	1077.39	0.0286864	enh96180-UHRF1BP1L
chr12	100620000	100625000	5001	*	chr12	100430000	100435000	5001	*	enh96181	intergenic	82.6581	UHRF1BP1L	3390.88	TRUE	4	9.92296	820.213	0.0218388	enh96181-UHRF1BP1L
chr12	100660000	100665000	5001	*	chr12	100430000	100435000	5001	*	enh96183	promoter	118.368	UHRF1BP1L	3390.88	TRUE	4	7.81972	925.601	0.0246448	enh96183-UHRF1BP1L
chr12	9890000	9895000	5001	*	chr12	10050000	10055000	5001	*	enh92321	intergenic	85.3323	CLEC2A	139.375	TRUE	5	16.1094	1374.65	0.0224405	enh92321-CLEC2A
chr12	9910000	9915000	5001	*	chr12	10050000	10055000	5001	*	enh92323	genic	67.8192	CLEC2A	139.375	TRUE	5	28.0813	1904.45	0.0310891	enh92323-CLEC2A
chr12	9910000	9915000	5001	*	chr12	10050000	10055000	5001	*	enh92324	promoter	65.1242	CLEC2A	139.375	TRUE	5	28.0813	1828.77	0.0298537	enh92324-CLEC2A
chr12	9960000	9965000	5001	*	chr12	10050000	10055000	5001	*	enh92326	intergenic	67.0598	CLEC2A	139.375	TRUE	5	23.3179	1563.7	0.0255265	enh92326-CLEC2A
chr12	9965000	9970000	5001	*	chr12	10050000	10055000	5001	*	enh92327	intergenic	65.784	CLEC2A	139.375	TRUE	5	26.8832	1768.48	0.0288695	enh92327-CLEC2A
chr12	10020000	10025000	5001	*	chr12	10050000	10055000	5001	*	enh92328	promoter	64.1317	CLEC2A	139.375	TRUE	5	72.6128	4656.78	0.0760196	enh92328-CLEC2A
chr12	10075000	10080000	5001	*	chr12	10050000	10055000	5001	*	enh92329	genic	59.4524	CLEC2A	139.375	TRUE	5	36.3917	2163.57	0.0353192	enh92329-CLEC2A
chr12	10100000	10105000	5001	*	chr12	10050000	10055000	5001	*	enh92330	genic	66.5875	CLEC2A	139.375	TRUE	5	25.4286	1693.23	0.0276411	enh92330-CLEC2A
chr12	10220000	10225000	5001	*	chr12	10050000	10055000	5001	*	enh92335	genic	89.9748	CLEC2A	139.375	TRUE	5	15.3398	1380.19	0.0225309	enh92335-CLEC2A
chr12	100520000	100525000	5001	*	chr12	100555000	100560000	5001	*	enh96172	genic	91.1278	GOLGA2P5	55.5	TRUE	6	30.0075	2734.52	0.0263388	enh96172-GOLGA2P5
chr12	100530000	100535000	5001	*	chr12	100555000	100560000	5001	*	enh96174	genic	92.8066	GOLGA2P5	55.5	TRUE	6	39.7626	3690.23	0.0355442	enh96174-GOLGA2P5
chr12	100535000	100540000	5001	*	chr12	100555000	100560000	5001	*	enh96175	promoter	120.084	GOLGA2P5	55.5	TRUE	6	62.6535	7523.69	0.072468	enh96175-GOLGA2P5
chr12	100545000	100550000	5001	*	chr12	100555000	100560000	5001	*	enh96176	intergenic	70.9899	GOLGA2P5	55.5	TRUE	6	98.2516	6974.87	0.0671817	enh96176-GOLGA2P5
chr12	100555000	100560000	5001	*	chr12	100555000	100560000	5001	*	enh96177	intergenic	77.9934	GOLGA2P5	55.5	TRUE	6	517.468	40359.1	0.388737	enh96177-GOLGA2P5
chr12	100575000	100580000	5001	*	chr12	100555000	100560000	5001	*	enh96178	intergenic	68.7961	GOLGA2P5	55.5	TRUE	6	44.6196	3069.65	0.0295668	enh96178-GOLGA2P5
chr12	100590000	100595000	5001	*	chr12	100555000	100560000	5001	*	enh96179	promoter	98.1113	GOLGA2P5	55.5	TRUE	6	44.7354	4389.05	0.0422752	enh96179-GOLGA2P5
chr12	100530000	100535000	5001	*	chr12	100590000	100595000	5001	*	enh96174	genic	92.8066	ACTR6	524	TRUE	7	26.503	2459.66	0.0245088	enh96174-ACTR6
chr12	100535000	100540000	5001	*	chr12	100590000	100595000	5001	*	enh96175	promoter	120.084	ACTR6	524	TRUE	7	40.4907	4862.3	0.0484495	enh96175-ACTR6
chr12	100545000	100550000	5001	*	chr12	100590000	100595000	5001	*	enh96176	intergenic	70.9899	ACTR6	524	TRUE	7	40.8192	2897.75	0.0288741	enh96176-ACTR6
chr12	100555000	100560000	5001	*	chr12	100590000	100595000	5001	*	enh96177	intergenic	77.9934	ACTR6	524	TRUE	7	44.7354	3489.06	0.0347661	enh96177-ACTR6
chr12	100575000	100580000	5001	*	chr12	100590000	100595000	5001	*	enh96178	intergenic	68.7961	ACTR6	524	TRUE	7	84.1417	5788.62	0.0576796	enh96178-ACTR6
chr12	100590000	100595000	5001	*	chr12	100590000	100595000	5001	*	enh96179	promoter	98.1113	ACTR6	524	TRUE	7	428.815	42071.6	0.419215	enh96179-ACTR6
chr12	100605000	100610000	5001	*	chr12	100590000	100595000	5001	*	enh96180	genic	62.7046	ACTR6	524	TRUE	7	50.8753	3190.12	0.0317873	enh96180-ACTR6
chr12	100620000	100625000	5001	*	chr12	100590000	100595000	5001	*	enh96181	intergenic	82.6581	ACTR6	524	TRUE	7	30.4161	2514.14	0.0250516	enh96181-ACTR6
chr12	100520000	100525000	5001	*	chr12	100645000	100650000	5001	*	enh96172	genic	91.1278	DEPDC4	963.5	TRUE	8	16.1006	1467.21	0.0247656	enh96172-DEPDC4
chr12	100535000	100540000	5001	*	chr12	100645000	100650000	5001	*	enh96175	promoter	120.084	DEPDC4	963.5	TRUE	8	21.4775	2579.1	0.0435335	enh96175-DEPDC4
chr12	100555000	100560000	5001	*	chr12	100645000	100650000	5001	*	enh96177	intergenic	77.9934	DEPDC4	963.5	TRUE	8	16.2492	1267.33	0.0213916	enh96177-DEPDC4
chr12	100590000	100595000	5001	*	chr12	100645000	100650000	5001	*	enh96179	promoter	98.1113	DEPDC4	963.5	TRUE	8	23.0797	2264.38	0.0382212	enh96179-DEPDC4
chr12	100605000	100610000	5001	*	chr12	100645000	100650000	5001	*	enh96180	genic	62.7046	DEPDC4	963.5	TRUE	8	23.0241	1443.72	0.024369	enh96180-DEPDC4
chr12	100620000	100625000	5001	*	chr12	100645000	100650000	5001	*	enh96181	intergenic	82.6581	DEPDC4	963.5	TRUE	8	37.4972	3099.45	0.0523167	enh96181-DEPDC4
chr12	100640000	100645000	5001	*	chr12	100645000	100650000	5001	*	enh96182	intergenic	65.2795	DEPDC4	963.5	TRUE	8	177.695	11599.9	0.195798	enh96182-DEPDC4
chr12	100660000	100665000	5001	*	chr12	100645000	100650000	5001	*	enh96183	promoter	118.368	DEPDC4	963.5	TRUE	8	70.4156	8334.93	0.140688	enh96183-DEPDC4
chr12	100710000	100715000	5001	*	chr12	100645000	100650000	5001	*	enh96184	genic	68.0137	DEPDC4	963.5	TRUE	8	20.9339	1423.79	0.0240327	enh96184-DEPDC4
chr12	100520000	100525000	5001	*	chr12	100660000	100665000	5001	*	enh96172	genic	91.1278	SCYL2	1960	TRUE	9	23.4789	2139.58	0.0230669	enh96172-SCYL2
chr12	100620000	100625000	5001	*	chr12	100660000	100665000	5001	*	enh96181	intergenic	82.6581	SCYL2	1960	TRUE	9	30.249	2500.33	0.0269561	enh96181-SCYL2
chr12	100640000	100645000	5001	*	chr12	100660000	100665000	5001	*	enh96182	intergenic	65.2795	SCYL2	1960	TRUE	9	45.6317	2978.81	0.0321147	enh96182-SCYL2
chr12	100660000	100665000	5001	*	chr12	100660000	100665000	5001	*	enh96183	promoter	118.368	SCYL2	1960	TRUE	9	403.05	47708	0.514342	enh96183-SCYL2
chr12	100535000	100540000	5001	*	chr12	100750000	100755000	5001	*	enh96175	promoter	120.084	SLC17A8	306.75	TRUE	10	4.83702	580.85	0.0201299	enh96175-SLC17A8
chr12	100555000	100560000	5001	*	chr12	100750000	100755000	5001	*	enh96177	intergenic	77.9934	SLC17A8	306.75	TRUE	10	10.9786	856.258	0.0296744	enh96177-SLC17A8
chr12	100590000	100595000	5001	*	chr12	100750000	100755000	5001	*	enh96179	promoter	98.1113	SLC17A8	306.75	TRUE	10	9.9106	972.342	0.0336974	enh96179-SLC17A8
chr12	100620000	100625000	5001	*	chr12	100750000	100755000	5001	*	enh96181	intergenic	82.6581	SLC17A8	306.75	TRUE	10	10.1219	836.657	0.0289951	enh96181-SLC17A8
chr12	100640000	100645000	5001	*	chr12	100750000	100755000	5001	*	enh96182	intergenic	65.2795	SLC17A8	306.75	TRUE	10	10.4573	682.649	0.0236578	enh96182-SLC17A8
chr12	100660000	100665000	5001	*	chr12	100750000	100755000	5001	*	enh96183	promoter	118.368	SLC17A8	306.75	TRUE	10	7.63561	903.809	0.0313223	enh96183-SLC17A8
chr12	100710000	100715000	5001	*	chr12	100750000	100755000	5001	*	enh96184	genic	68.0137	SLC17A8	306.75	TRUE	10	10.7526	731.325	0.0253447	enh96184-SLC17A8
chr12	100840000	100845000	5001	*	chr12	100750000	100755000	5001	*	enh96185	intergenic	59.738	SLC17A8	306.75	TRUE	10	22.8975	1367.85	0.0474042	enh96185-SLC17A8
chr12	100960000	100965000	5001	*	chr12	100750000	100755000	5001	*	enh96187	intergenic	78.0222	SLC17A8	306.75	TRUE	10	11.5729	902.942	0.0312923	enh96187-SLC17A8
chr12	100975000	100980000	5001	*	chr12	100750000	100755000	5001	*	enh96190	genic	64.6432	SLC17A8	306.75	TRUE	10	9.20789	595.228	0.0206282	enh96190-SLC17A8
chr12	100995000	101000000	5001	*	chr12	100750000	100755000	5001	*	enh96191	genic	70.1867	SLC17A8	306.75	TRUE	10	9.18996	645.012	0.0223535	enh96191-SLC17A8
chr12	101000000	101005000	5001	*	chr12	100750000	100755000	5001	*	enh96192	genic	84.8718	SLC17A8	306.75	TRUE	10	11.4049	967.959	0.0335455	enh96192-SLC17A8
chr12	101045000	101050000	5001	*	chr12	100750000	100755000	5001	*	enh96193	intergenic	64.0325	SLC17A8	306.75	TRUE	10	13.76	881.088	0.0305349	enh96193-SLC17A8
chr12	101050000	101055000	5001	*	chr12	100750000	100755000	5001	*	enh96194	intergenic	60.711	SLC17A8	306.75	TRUE	10	11.2356	682.122	0.0236396	enh96194-SLC17A8
chr12	101070000	101075000	5001	*	chr12	100750000	100755000	5001	*	enh96196	intergenic	67.7137	SLC17A8	306.75	TRUE	10	10.2636	694.985	0.0240854	enh96196-SLC17A8
chr12	101090000	101095000	5001	*	chr12	100750000	100755000	5001	*	enh96197	intergenic	78.0859	SLC17A8	306.75	TRUE	10	8.26259	645.192	0.0223597	enh96197-SLC17A8
chr12	101110000	101115000	5001	*	chr12	100750000	100755000	5001	*	enh96198	intergenic	63.5145	SLC17A8	306.75	TRUE	10	15.1831	964.349	0.0334204	enh96198-SLC17A8
chr12	100545000	100550000	5001	*	chr12	100865000	100870000	5001	*	enh96176	intergenic	70.9899	NR1H4	408.25	TRUE	11	6.97814	495.377	0.0239479	enh96176-NR1H4
chr12	100640000	100645000	5001	*	chr12	100865000	100870000	5001	*	enh96182	intergenic	65.2795	NR1H4	408.25	TRUE	11	7.12615	465.191	0.0224886	enh96182-NR1H4
chr12	100660000	100665000	5001	*	chr12	100865000	100870000	5001	*	enh96183	promoter	118.368	NR1H4	408.25	TRUE	11	5.85369	692.888	0.033496	enh96183-NR1H4
chr12	100710000	100715000	5001	*	chr12	100865000	100870000	5001	*	enh96184	genic	68.0137	NR1H4	408.25	TRUE	11	6.59463	448.525	0.0216829	enh96184-NR1H4
chr12	100840000	100845000	5001	*	chr12	100865000	100870000	5001	*	enh96185	intergenic	59.738	NR1H4	408.25	TRUE	11	38.6696	2310.05	0.111674	enh96185-NR1H4
chr12	100945000	100950000	5001	*	chr12	100865000	100870000	5001	*	enh96186	genic	61.6492	NR1H4	408.25	TRUE	11	15.306	943.605	0.0456163	enh96186-NR1H4
chr12	100965000	100970000	5001	*	chr12	100865000	100870000	5001	*	enh96188	promoter	100.35	NR1H4	408.25	TRUE	11	7.53107	755.744	0.0365347	enh96188-NR1H4
chr12	100970000	100975000	5001	*	chr12	100865000	100870000	5001	*	enh96189	genic	79.334	NR1H4	408.25	TRUE	11	9.94641	789.088	0.0381466	enh96189-NR1H4
chr12	100975000	100980000	5001	*	chr12	100865000	100870000	5001	*	enh96190	genic	64.6432	NR1H4	408.25	TRUE	11	7.52965	486.741	0.0235304	enh96190-NR1H4
chr12	101050000	101055000	5001	*	chr12	100865000	100870000	5001	*	enh96194	intergenic	60.711	NR1H4	408.25	TRUE	11	8.61352	522.936	0.0252801	enh96194-NR1H4
chr12	101070000	101075000	5001	*	chr12	100865000	100870000	5001	*	enh96196	intergenic	67.7137	NR1H4	408.25	TRUE	11	7.86837	532.797	0.0257568	enh96196-NR1H4
chr12	101090000	101095000	5001	*	chr12	100865000	100870000	5001	*	enh96197	intergenic	78.0859	NR1H4	408.25	TRUE	11	6.75665	527.599	0.0255055	enh96197-NR1H4
chr12	101110000	101115000	5001	*	chr12	100865000	100870000	5001	*	enh96198	intergenic	63.5145	NR1H4	408.25	TRUE	11	12.6099	800.908	0.038718	enh96198-NR1H4
chr12	9890000	9895000	5001	*	chr12	10085000	10090000	5001	*	enh92321	intergenic	85.3323	LOC100506159	74.75	TRUE	12	25.8269	2203.87	0.0276408	enh92321-LOC100506159
chr12	9900000	9905000	5001	*	chr12	10085000	10090000	5001	*	enh92322	intergenic	62.1368	LOC100506159	74.75	TRUE	12	43.8065	2722	0.0341391	enh92322-LOC100506159
chr12	9960000	9965000	5001	*	chr12	10085000	10090000	5001	*	enh92326	intergenic	67.0598	LOC100506159	74.75	TRUE	12	40.9442	2745.71	0.0344365	enh92326-LOC100506159
chr12	9965000	9970000	5001	*	chr12	10085000	10090000	5001	*	enh92327	intergenic	65.784	LOC100506159	74.75	TRUE	12	34.4798	2268.22	0.0284478	enh92327-LOC100506159
chr12	10075000	10080000	5001	*	chr12	10085000	10090000	5001	*	enh92329	genic	59.4524	LOC100506159	74.75	TRUE	12	136.136	8093.61	0.101509	enh92329-LOC100506159
chr12	10100000	10105000	5001	*	chr12	10085000	10090000	5001	*	enh92330	genic	66.5875	LOC100506159	74.75	TRUE	12	54.357	3619.5	0.0453955	enh92330-LOC100506159
chr12	10115000	10120000	5001	*	chr12	10085000	10090000	5001	*	enh92331	intergenic	71.8888	LOC100506159	74.75	TRUE	12	34.3615	2470.21	0.0309811	enh92331-LOC100506159
chr12	10140000	10145000	5001	*	chr12	10085000	10090000	5001	*	enh92332	intergenic	72.4777	LOC100506159	74.75	TRUE	12	50.1031	3631.36	0.0455442	enh92332-LOC100506159
chr12	10180000	10185000	5001	*	chr12	10085000	10090000	5001	*	enh92333	genic	83.0108	LOC100506159	74.75	TRUE	12	27.7134	2300.51	0.0288529	enh92333-LOC100506159
chr12	10280000	10285000	5001	*	chr12	10085000	10090000	5001	*	enh92340	genic	83.3332	LOC100506159	74.75	TRUE	12	23.6826	1973.55	0.0247521	enh92340-LOC100506159
chr12	10280000	10285000	5001	*	chr12	10085000	10090000	5001	*	enh92341	promoter	70.3904	LOC100506159	74.75	TRUE	12	23.6826	1667.03	0.0209077	enh92341-LOC100506159
chr12	10280000	10285000	5001	*	chr12	10085000	10090000	5001	*	enh92342	intergenic	68.5535	LOC100506159	74.75	TRUE	12	23.6826	1623.52	0.0203621	enh92342-LOC100506159
chr12	100960000	100965000	5001	*	chr12	100965000	100970000	5001	*	enh96187	intergenic	78.0222	GAS2L3	1256.25	TRUE	13	170.244	13282.8	0.113958	enh96187-GAS2L3
chr12	100965000	100970000	5001	*	chr12	100965000	100970000	5001	*	enh96188	promoter	100.35	GAS2L3	1256.25	TRUE	13	422.814	42429.4	0.364016	enh96188-GAS2L3
chr12	100970000	100975000	5001	*	chr12	100965000	100970000	5001	*	enh96189	genic	79.334	GAS2L3	1256.25	TRUE	13	144.108	11432.6	0.0980843	enh96189-GAS2L3
chr12	100975000	100980000	5001	*	chr12	100965000	100970000	5001	*	enh96190	genic	64.6432	GAS2L3	1256.25	TRUE	13	82.0419	5303.45	0.0455	enh96190-GAS2L3
chr12	100995000	101000000	5001	*	chr12	100965000	100970000	5001	*	enh96191	genic	70.1867	GAS2L3	1256.25	TRUE	13	40.5477	2845.91	0.0244159	enh96191-GAS2L3
chr12	101000000	101005000	5001	*	chr12	100965000	100970000	5001	*	enh96192	genic	84.8718	GAS2L3	1256.25	TRUE	13	40.5569	3442.14	0.0295312	enh96192-GAS2L3
chr12	10100000	10105000	5001	*	chr12	10100000	10105000	5001	*	enh92330	genic	66.5875	LOC400002	114.75	TRUE	14	534.778	35609.6	0.314223	enh92330-LOC400002
chr12	10115000	10120000	5001	*	chr12	10100000	10105000	5001	*	enh92331	intergenic	71.8888	LOC400002	114.75	TRUE	14	123.33	8866.07	0.0782353	enh92331-LOC400002
chr12	10140000	10145000	5001	*	chr12	10100000	10105000	5001	*	enh92332	intergenic	72.4777	LOC400002	114.75	TRUE	14	52.4505	3801.49	0.0335448	enh92332-LOC400002
chr12	10180000	10185000	5001	*	chr12	10100000	10105000	5001	*	enh92333	genic	83.0108	LOC400002	114.75	TRUE	14	36.472	3027.57	0.0267157	enh92333-LOC400002
chr12	100710000	100715000	5001	*	chr12	101185000	101190000	5001	*	enh96184	genic	68.0137	ANO4	1304	TRUE	15	8.51603	579.206	0.0305842	enh96184-ANO4
chr12	100945000	100950000	5001	*	chr12	101185000	101190000	5001	*	enh96186	genic	61.6492	ANO4	1304	TRUE	15	7.26083	447.624	0.0236362	enh96186-ANO4
chr12	100970000	100975000	5001	*	chr12	101185000	101190000	5001	*	enh96189	genic	79.334	ANO4	1304	TRUE	15	6.11637	485.236	0.0256222	enh96189-ANO4
chr12	101045000	101050000	5001	*	chr12	101185000	101190000	5001	*	enh96193	intergenic	64.0325	ANO4	1304	TRUE	15	11.4168	731.048	0.038602	enh96193-ANO4
chr12	101050000	101055000	5001	*	chr12	101185000	101190000	5001	*	enh96194	intergenic	60.711	ANO4	1304	TRUE	15	8.47477	514.512	0.0271681	enh96194-ANO4
chr12	101060000	101065000	5001	*	chr12	101185000	101190000	5001	*	enh96195	intergenic	65.0147	ANO4	1304	TRUE	15	12.9488	841.865	0.0444535	enh96195-ANO4
chr12	101070000	101075000	5001	*	chr12	101185000	101190000	5001	*	enh96196	intergenic	67.7137	ANO4	1304	TRUE	15	10.6447	720.795	0.0380606	enh96196-ANO4
chr12	101090000	101095000	5001	*	chr12	101185000	101190000	5001	*	enh96197	intergenic	78.0859	ANO4	1304	TRUE	15	5.60909	437.991	0.0231275	enh96197-ANO4
chr12	101110000	101115000	5001	*	chr12	101185000	101190000	5001	*	enh96198	intergenic	63.5145	ANO4	1304	TRUE	15	17.1786	1091.09	0.0576134	enh96198-ANO4
chr12	101385000	101390000	5001	*	chr12	101185000	101190000	5001	*	enh96200	genic	58.3537	ANO4	1304	TRUE	15	10.2448	597.821	0.0315671	enh96200-ANO4
chr12	101670000	101675000	5001	*	chr12	101185000	101190000	5001	*	enh96203	promoter	82.6151	ANO4	1304	TRUE	15	6.3768	526.82	0.027818	enh96203-ANO4
chr12	101710000	101715000	5001	*	chr12	101185000	101190000	5001	*	enh96204	genic	71.9981	ANO4	1304	TRUE	15	8.30514	597.954	0.0315742	enh96204-ANO4
chr12	103505000	103510000	5001	*	chr12	101185000	101190000	5001	*	enh96285	intergenic	58.8555	ANO4	1304	TRUE	15	6.58641	387.647	0.0204691	enh96285-ANO4
chr12	10100000	10105000	5001	*	chr12	10120000	10125000	5001	*	enh92330	genic	66.5875	CLEC12A	217	TRUE	16	86.1209	5734.57	0.0616633	enh92330-CLEC12A
chr12	10115000	10120000	5001	*	chr12	10120000	10125000	5001	*	enh92331	intergenic	71.8888	CLEC12A	217	TRUE	16	264.08	18984.4	0.204137	enh92331-CLEC12A
chr12	10140000	10145000	5001	*	chr12	10120000	10125000	5001	*	enh92332	intergenic	72.4777	CLEC12A	217	TRUE	16	86.2043	6247.89	0.067183	enh92332-CLEC12A
chr12	10180000	10185000	5001	*	chr12	10120000	10125000	5001	*	enh92333	genic	83.0108	CLEC12A	217	TRUE	16	29.3824	2439.06	0.026227	enh92333-CLEC12A
chr12	9890000	9895000	5001	*	chr12	10145000	10150000	5001	*	enh92321	intergenic	85.3323	CLEC1B	32.75	TRUE	17	25.831	2204.22	0.0262852	enh92321-CLEC1B
chr12	9910000	9915000	5001	*	chr12	10145000	10150000	5001	*	enh92323	genic	67.8192	CLEC1B	32.75	TRUE	17	30.4803	2067.15	0.0246506	enh92323-CLEC1B
chr12	9910000	9915000	5001	*	chr12	10145000	10150000	5001	*	enh92324	promoter	65.1242	CLEC1B	32.75	TRUE	17	30.4803	1985	0.0236711	enh92324-CLEC1B
chr12	9960000	9965000	5001	*	chr12	10145000	10150000	5001	*	enh92326	intergenic	67.0598	CLEC1B	32.75	TRUE	17	32.0484	2149.16	0.0256287	enh92326-CLEC1B
chr12	10100000	10105000	5001	*	chr12	10145000	10150000	5001	*	enh92330	genic	66.5875	CLEC1B	32.75	TRUE	17	34.9493	2327.19	0.0277516	enh92330-CLEC1B
chr12	10115000	10120000	5001	*	chr12	10145000	10150000	5001	*	enh92331	intergenic	71.8888	CLEC1B	32.75	TRUE	17	33.7421	2425.68	0.0289261	enh92331-CLEC1B
chr12	10140000	10145000	5001	*	chr12	10145000	10150000	5001	*	enh92332	intergenic	72.4777	CLEC1B	32.75	TRUE	17	150.333	10895.8	0.129932	enh92332-CLEC1B
chr12	10180000	10185000	5001	*	chr12	10145000	10150000	5001	*	enh92333	genic	83.0108	CLEC1B	32.75	TRUE	17	35.4788	2945.12	0.0351205	enh92333-CLEC1B
chr12	10280000	10285000	5001	*	chr12	10145000	10150000	5001	*	enh92340	genic	83.3332	CLEC1B	32.75	TRUE	17	36.7835	3065.29	0.0365534	enh92340-CLEC1B
chr12	10280000	10285000	5001	*	chr12	10145000	10150000	5001	*	enh92341	promoter	70.3904	CLEC1B	32.75	TRUE	17	36.7835	2589.2	0.0308761	enh92341-CLEC1B
chr12	10280000	10285000	5001	*	chr12	10145000	10150000	5001	*	enh92342	intergenic	68.5535	CLEC1B	32.75	TRUE	17	36.7835	2521.64	0.0300704	enh92342-CLEC1B
chr12	101090000	101095000	5001	*	chr12	101545000	101550000	5001	*	enh96197	intergenic	78.0859	SLC5A8	241.125	TRUE	18	6.87078	536.511	0.0250638	enh96197-SLC5A8
chr12	101110000	101115000	5001	*	chr12	101545000	101550000	5001	*	enh96198	intergenic	63.5145	SLC5A8	241.125	TRUE	18	7.89099	501.192	0.0234138	enh96198-SLC5A8
chr12	101380000	101385000	5001	*	chr12	101545000	101550000	5001	*	enh96199	genic	62.0712	SLC5A8	241.125	TRUE	18	12.6848	787.363	0.0367827	enh96199-SLC5A8
chr12	101385000	101390000	5001	*	chr12	101545000	101550000	5001	*	enh96200	genic	58.3537	SLC5A8	241.125	TRUE	18	10.7565	627.68	0.0293229	enh96200-SLC5A8
chr12	101580000	101585000	5001	*	chr12	101545000	101550000	5001	*	enh96201	genic	63.1461	SLC5A8	241.125	TRUE	18	32.3739	2044.29	0.0955016	enh96201-SLC5A8
chr12	101625000	101630000	5001	*	chr12	101545000	101550000	5001	*	enh96202	intergenic	64.9101	SLC5A8	241.125	TRUE	18	16.2408	1054.19	0.0492481	enh96202-SLC5A8
chr12	101670000	101675000	5001	*	chr12	101545000	101550000	5001	*	enh96203	promoter	82.6151	SLC5A8	241.125	TRUE	18	10.9356	903.449	0.0422058	enh96203-SLC5A8
chr12	101710000	101715000	5001	*	chr12	101545000	101550000	5001	*	enh96204	genic	71.9981	SLC5A8	241.125	TRUE	18	7.62995	549.342	0.0256632	enh96204-SLC5A8
chr12	9965000	9970000	5001	*	chr12	10160000	10165000	5001	*	enh92327	intergenic	65.784	CLEC12B	52.625	TRUE	19	40.2038	2644.77	0.0327325	enh92327-CLEC12B
chr12	10100000	10105000	5001	*	chr12	10160000	10165000	5001	*	enh92330	genic	66.5875	CLEC12B	52.625	TRUE	19	39.2358	2612.61	0.0323346	enh92330-CLEC12B
chr12	10115000	10120000	5001	*	chr12	10160000	10165000	5001	*	enh92331	intergenic	71.8888	CLEC12B	52.625	TRUE	19	53.4212	3840.38	0.0475299	enh92331-CLEC12B
chr12	10140000	10145000	5001	*	chr12	10160000	10165000	5001	*	enh92332	intergenic	72.4777	CLEC12B	52.625	TRUE	19	58.4208	4234.21	0.052404	enh92332-CLEC12B
chr12	10180000	10185000	5001	*	chr12	10160000	10165000	5001	*	enh92333	genic	83.0108	CLEC12B	52.625	TRUE	19	64.6283	5364.85	0.0663972	enh92333-CLEC12B
chr12	10200000	10205000	5001	*	chr12	10160000	10165000	5001	*	enh92334	genic	68.6681	CLEC12B	52.625	TRUE	19	33.2863	2285.7	0.0282887	enh92334-CLEC12B
chr12	10220000	10225000	5001	*	chr12	10160000	10165000	5001	*	enh92335	genic	89.9748	CLEC12B	52.625	TRUE	19	22.6574	2038.6	0.0252304	enh92335-CLEC12B
chr12	10250000	10255000	5001	*	chr12	10160000	10165000	5001	*	enh92337	genic	65.4815	CLEC12B	52.625	TRUE	19	31.2631	2047.15	0.0253363	enh92337-CLEC12B
chr12	10250000	10255000	5001	*	chr12	10160000	10165000	5001	*	enh92338	intergenic	75.1622	CLEC12B	52.625	TRUE	19	31.2631	2349.8	0.029082	enh92338-CLEC12B
chr12	10280000	10285000	5001	*	chr12	10160000	10165000	5001	*	enh92340	genic	83.3332	CLEC12B	52.625	TRUE	19	23.824	1985.33	0.0245711	enh92340-CLEC12B
chr12	10280000	10285000	5001	*	chr12	10160000	10165000	5001	*	enh92341	promoter	70.3904	CLEC12B	52.625	TRUE	19	23.824	1676.98	0.0207549	enh92341-CLEC12B
chr12	10280000	10285000	5001	*	chr12	10160000	10165000	5001	*	enh92342	intergenic	68.5535	CLEC12B	52.625	TRUE	19	23.824	1633.22	0.0202133	enh92342-CLEC12B
chr12	10310000	10315000	5001	*	chr12	10160000	10165000	5001	*	enh92344	genic	66.2543	CLEC12B	52.625	TRUE	19	26.9421	1785.03	0.0220922	enh92344-CLEC12B
chr12	101580000	101585000	5001	*	chr12	101670000	101675000	5001	*	enh96201	genic	63.1461	UTP20	1042.5	TRUE	20	29.3776	1855.08	0.0262082	enh96201-UTP20
chr12	101625000	101630000	5001	*	chr12	101670000	101675000	5001	*	enh96202	intergenic	64.9101	UTP20	1042.5	TRUE	20	30.0562	1950.95	0.0275625	enh96202-UTP20
chr12	101670000	101675000	5001	*	chr12	101670000	101675000	5001	*	enh96203	promoter	82.6151	UTP20	1042.5	TRUE	20	451.984	37340.7	0.527541	enh96203-UTP20
chr12	101710000	101715000	5001	*	chr12	101670000	101675000	5001	*	enh96204	genic	71.9981	UTP20	1042.5	TRUE	20	26.5411	1910.91	0.0269969	enh96204-UTP20
chr12	9890000	9895000	5001	*	chr12	10165000	10170000	5001	*	enh92321	intergenic	85.3323	LOC102724020	267.625	TRUE	21	20.2027	1723.94	0.0210616	enh92321-LOC102724020
chr12	10075000	10080000	5001	*	chr12	10165000	10170000	5001	*	enh92329	genic	59.4524	LOC102724020	267.625	TRUE	21	33.1917	1973.33	0.0241084	enh92329-LOC102724020
chr12	10100000	10105000	5001	*	chr12	10165000	10170000	5001	*	enh92330	genic	66.5875	LOC102724020	267.625	TRUE	21	29.6121	1971.79	0.0240897	enh92330-LOC102724020
chr12	10115000	10120000	5001	*	chr12	10165000	10170000	5001	*	enh92331	intergenic	71.8888	LOC102724020	267.625	TRUE	21	40.3181	2898.42	0.0354103	enh92331-LOC102724020
chr12	10140000	10145000	5001	*	chr12	10165000	10170000	5001	*	enh92332	intergenic	72.4777	LOC102724020	267.625	TRUE	21	29.3942	2130.43	0.0260277	enh92332-LOC102724020
chr12	10180000	10185000	5001	*	chr12	10165000	10170000	5001	*	enh92333	genic	83.0108	LOC102724020	267.625	TRUE	21	56.3637	4678.8	0.0571615	enh92333-LOC102724020
chr12	10200000	10205000	5001	*	chr12	10165000	10170000	5001	*	enh92334	genic	68.6681	LOC102724020	267.625	TRUE	21	34.257	2352.36	0.0287392	enh92334-LOC102724020
chr12	10250000	10255000	5001	*	chr12	10165000	10170000	5001	*	enh92337	genic	65.4815	LOC102724020	267.625	TRUE	21	33.9766	2224.84	0.0271812	enh92337-LOC102724020
chr12	10250000	10255000	5001	*	chr12	10165000	10170000	5001	*	enh92338	intergenic	75.1622	LOC102724020	267.625	TRUE	21	33.9766	2553.76	0.0311996	enh92338-LOC102724020
chr12	10280000	10285000	5001	*	chr12	10165000	10170000	5001	*	enh92340	genic	83.3332	LOC102724020	267.625	TRUE	21	32.6917	2724.31	0.0332832	enh92340-LOC102724020
chr12	10280000	10285000	5001	*	chr12	10165000	10170000	5001	*	enh92341	promoter	70.3904	LOC102724020	267.625	TRUE	21	32.6917	2301.18	0.0281139	enh92341-LOC102724020
chr12	10280000	10285000	5001	*	chr12	10165000	10170000	5001	*	enh92342	intergenic	68.5535	LOC102724020	267.625	TRUE	21	32.6917	2241.13	0.0273802	enh92342-LOC102724020
chr12	10305000	10310000	5001	*	chr12	10165000	10170000	5001	*	enh92343	intergenic	68.1787	LOC102724020	267.625	TRUE	21	24.6079	1677.74	0.0204971	enh92343-LOC102724020
chr12	10335000	10340000	5001	*	chr12	10165000	10170000	5001	*	enh92346	genic	73.8857	LOC102724020	267.625	TRUE	21	22.509	1663.09	0.0203183	enh92346-LOC102724020
chr12	10335000	10340000	5001	*	chr12	10165000	10170000	5001	*	enh92347	genic	73.1846	LOC102724020	267.625	TRUE	21	22.509	1647.31	0.0201255	enh92347-LOC102724020
chr12	10335000	10340000	5001	*	chr12	10165000	10170000	5001	*	enh92348	genic	72.9392	LOC102724020	267.625	TRUE	21	22.509	1641.79	0.020058	enh92348-LOC102724020
chr12	101710000	101715000	5001	*	chr12	101785000	101790000	5001	*	enh96204	genic	71.9981	ARL1	896.25	TRUE	22	15.9435	1147.9	0.0210689	enh96204-ARL1
chr12	101800000	101805000	5001	*	chr12	101785000	101790000	5001	*	enh96205	promoter	106.172	ARL1	896.25	TRUE	22	41.2307	4377.55	0.0803468	enh96205-ARL1
chr12	101805000	101810000	5001	*	chr12	101785000	101790000	5001	*	enh96206	intergenic	61.2693	ARL1	896.25	TRUE	22	27.1002	1660.41	0.0304756	enh96206-ARL1
chr12	101835000	101840000	5001	*	chr12	101785000	101790000	5001	*	enh96207	intergenic	68.7901	ARL1	896.25	TRUE	22	18.3369	1261.4	0.023152	enh96207-ARL1
chr12	101850000	101855000	5001	*	chr12	101785000	101790000	5001	*	enh96208	intergenic	84.8022	ARL1	896.25	TRUE	22	13.223	1121.34	0.0205813	enh96208-ARL1
chr12	101895000	101900000	5001	*	chr12	101785000	101790000	5001	*	enh96212	intergenic	57.3101	ARL1	896.25	TRUE	22	19.9888	1145.56	0.0210259	enh96212-ARL1
chr12	10180000	10185000	5001	*	chr12	10180000	10185000	5001	*	enh92333	genic	83.0108	CLEC9A	249.75	TRUE	23	467.013	38767.2	0.310966	enh92333-CLEC9A
chr12	10220000	10225000	5001	*	chr12	10180000	10185000	5001	*	enh92335	genic	89.9748	CLEC9A	249.75	TRUE	23	31.1134	2799.42	0.0224552	enh92335-CLEC9A
chr12	10270000	10275000	5001	*	chr12	10180000	10185000	5001	*	enh92339	genic	67.7776	CLEC9A	249.75	TRUE	23	49.8216	3376.79	0.0270864	enh92339-CLEC9A
chr12	10280000	10285000	5001	*	chr12	10180000	10185000	5001	*	enh92340	genic	83.3332	CLEC9A	249.75	TRUE	23	52.3446	4362.04	0.0349895	enh92340-CLEC9A
chr12	10280000	10285000	5001	*	chr12	10180000	10185000	5001	*	enh92341	promoter	70.3904	CLEC9A	249.75	TRUE	23	52.3446	3684.56	0.0295552	enh92341-CLEC9A
chr12	10280000	10285000	5001	*	chr12	10180000	10185000	5001	*	enh92342	intergenic	68.5535	CLEC9A	249.75	TRUE	23	52.3446	3588.41	0.0287839	enh92342-CLEC9A
chr12	101800000	101805000	5001	*	chr12	101865000	101870000	5001	*	enh96205	promoter	106.172	SPIC	76.25	TRUE	24	19.4124	2061.05	0.0271128	enh96205-SPIC
chr12	101805000	101810000	5001	*	chr12	101865000	101870000	5001	*	enh96206	intergenic	61.2693	SPIC	76.25	TRUE	24	28.9847	1775.87	0.0233613	enh96206-SPIC
chr12	101835000	101840000	5001	*	chr12	101865000	101870000	5001	*	enh96207	intergenic	68.7901	SPIC	76.25	TRUE	24	35.0824	2413.32	0.0317468	enh96207-SPIC
chr12	101850000	101855000	5001	*	chr12	101865000	101870000	5001	*	enh96208	intergenic	84.8022	SPIC	76.25	TRUE	24	54.4918	4621.02	0.0607889	enh96208-SPIC
chr12	101855000	101860000	5001	*	chr12	101865000	101870000	5001	*	enh96209	intergenic	60.2817	SPIC	76.25	TRUE	24	87.2023	5256.71	0.0691512	enh96209-SPIC
chr12	101860000	101865000	5001	*	chr12	101865000	101870000	5001	*	enh96210	intergenic	66.0054	SPIC	76.25	TRUE	24	193.364	12763.1	0.167896	enh96210-SPIC
chr12	101885000	101890000	5001	*	chr12	101865000	101870000	5001	*	enh96211	intergenic	69.359	SPIC	76.25	TRUE	24	44.101	3058.8	0.040238	enh96211-SPIC
chr12	101895000	101900000	5001	*	chr12	101865000	101870000	5001	*	enh96212	intergenic	57.3101	SPIC	76.25	TRUE	24	36.4273	2087.65	0.0274627	enh96212-SPIC
chr12	102090000	102095000	5001	*	chr12	101865000	101870000	5001	*	enh96222	promoter	102.38	SPIC	76.25	TRUE	24	15.6493	1602.18	0.0210764	enh96222-SPIC
chr12	101850000	101855000	5001	*	chr12	101985000	101990000	5001	*	enh96208	intergenic	84.8022	MYBPC1	723	TRUE	25	15.6036	1323.22	0.0229361	enh96208-MYBPC1
chr12	101885000	101890000	5001	*	chr12	101985000	101990000	5001	*	enh96211	intergenic	69.359	MYBPC1	723	TRUE	25	20.6246	1430.5	0.0247957	enh96211-MYBPC1
chr12	101895000	101900000	5001	*	chr12	101985000	101990000	5001	*	enh96212	intergenic	57.3101	MYBPC1	723	TRUE	25	24.7228	1416.87	0.0245594	enh96212-MYBPC1
chr12	101955000	101960000	5001	*	chr12	101985000	101990000	5001	*	enh96213	intergenic	62.494	MYBPC1	723	TRUE	25	37.7056	2356.37	0.0408444	enh96213-MYBPC1
chr12	101960000	101965000	5001	*	chr12	101985000	101990000	5001	*	enh96214	intergenic	63.6658	MYBPC1	723	TRUE	25	34.0125	2165.43	0.0375347	enh96214-MYBPC1
chr12	102010000	102015000	5001	*	chr12	101985000	101990000	5001	*	enh96215	genic	75.2611	MYBPC1	723	TRUE	25	40.3291	3035.21	0.0526111	enh96215-MYBPC1
chr12	102025000	102030000	5001	*	chr12	101985000	101990000	5001	*	enh96216	genic	69.8202	MYBPC1	723	TRUE	25	25.5826	1786.18	0.0309609	enh96216-MYBPC1
chr12	102050000	102055000	5001	*	chr12	101985000	101990000	5001	*	enh96219	genic	56.2784	MYBPC1	723	TRUE	25	31.1733	1754.38	0.0304097	enh96219-MYBPC1
chr12	102060000	102065000	5001	*	chr12	101985000	101990000	5001	*	enh96220	genic	68.3838	MYBPC1	723	TRUE	25	26.5503	1815.61	0.031471	enh96220-MYBPC1
chr12	102065000	102070000	5001	*	chr12	101985000	101990000	5001	*	enh96221	genic	79.449	MYBPC1	723	TRUE	25	19.3605	1538.17	0.026662	enh96221-MYBPC1
chr12	102090000	102095000	5001	*	chr12	101985000	101990000	5001	*	enh96222	promoter	102.38	MYBPC1	723	TRUE	25	21.4769	2198.8	0.0381131	enh96222-MYBPC1
chr12	102105000	102110000	5001	*	chr12	101985000	101990000	5001	*	enh96223	genic	71.6533	MYBPC1	723	TRUE	25	17.4536	1250.61	0.0216775	enh96223-MYBPC1
chr12	102155000	102160000	5001	*	chr12	101985000	101990000	5001	*	enh96225	genic	78.3598	MYBPC1	723	TRUE	25	19.5495	1531.9	0.0265532	enh96225-MYBPC1
chr12	1005000	1010000	5001	*	chr12	1020000	1025000	5001	*	enh91894	genic	67.5732	RAD52	1063.75	TRUE	26	73.0451	4935.89	0.0398084	enh91894-RAD52
chr12	1010000	1015000	5001	*	chr12	1020000	1025000	5001	*	enh91895	genic	65.6872	RAD52	1063.75	TRUE	26	138.906	9124.37	0.0735889	enh91895-RAD52
chr12	1010000	1015000	5001	*	chr12	1020000	1025000	5001	*	enh91896	genic	60.1986	RAD52	1063.75	TRUE	26	138.906	8361.97	0.0674401	enh91896-RAD52
chr12	1020000	1025000	5001	*	chr12	1020000	1025000	5001	*	enh91897	genic	70.1845	RAD52	1063.75	TRUE	26	489.155	34331.1	0.276884	enh91897-RAD52
chr12	1030000	1035000	5001	*	chr12	1020000	1025000	5001	*	enh91898	genic	70.0134	RAD52	1063.75	TRUE	26	125.56	8790.87	0.0708992	enh91898-RAD52
chr12	1055000	1060000	5001	*	chr12	1020000	1025000	5001	*	enh91899	promoter	106.75	RAD52	1063.75	TRUE	26	27.9846	2987.36	0.0240934	enh91899-RAD52
chr12	102060000	102065000	5001	*	chr12	102090000	102095000	5001	*	enh96220	genic	68.3838	CHPT1	873.25	TRUE	27	34.2178	2339.94	0.0220538	enh96220-CHPT1
chr12	102065000	102070000	5001	*	chr12	102090000	102095000	5001	*	enh96221	genic	79.449	CHPT1	873.25	TRUE	27	55.5035	4409.7	0.0415611	enh96221-CHPT1
chr12	102090000	102095000	5001	*	chr12	102090000	102095000	5001	*	enh96222	promoter	102.38	CHPT1	873.25	TRUE	27	338.047	34609.3	0.32619	enh96222-CHPT1
chr12	102105000	102110000	5001	*	chr12	102090000	102095000	5001	*	enh96223	genic	71.6533	CHPT1	873.25	TRUE	27	66.6781	4777.71	0.0450295	enh96223-CHPT1
chr12	102155000	102160000	5001	*	chr12	102090000	102095000	5001	*	enh96225	genic	78.3598	CHPT1	873.25	TRUE	27	32.6082	2555.17	0.0240823	enh96225-CHPT1
chr12	102010000	102015000	5001	*	chr12	102120000	102125000	5001	*	enh96215	genic	75.2611	SYCP3	66	TRUE	28	24.2383	1824.2	0.0282635	enh96215-SYCP3
chr12	102060000	102065000	5001	*	chr12	102120000	102125000	5001	*	enh96220	genic	68.3838	SYCP3	66	TRUE	28	27.3988	1873.64	0.0290294	enh96220-SYCP3
chr12	102065000	102070000	5001	*	chr12	102120000	102125000	5001	*	enh96221	genic	79.449	SYCP3	66	TRUE	28	19.7395	1568.28	0.0242983	enh96221-SYCP3
chr12	102090000	102095000	5001	*	chr12	102120000	102125000	5001	*	enh96222	promoter	102.38	SYCP3	66	TRUE	28	32.5876	3336.33	0.0516917	enh96222-SYCP3
chr12	102105000	102110000	5001	*	chr12	102120000	102125000	5001	*	enh96223	genic	71.6533	SYCP3	66	TRUE	28	57.8246	4143.32	0.0641949	enh96223-SYCP3
chr12	102140000	102145000	5001	*	chr12	102120000	102125000	5001	*	enh96224	genic	77.3818	SYCP3	66	TRUE	28	54.8364	4243.34	0.0657445	enh96224-SYCP3
chr12	102155000	102160000	5001	*	chr12	102120000	102125000	5001	*	enh96225	genic	78.3598	SYCP3	66	TRUE	28	33.57	2630.54	0.0407566	enh96225-SYCP3
chr12	102165000	102170000	5001	*	chr12	102120000	102125000	5001	*	enh96226	genic	85.4113	SYCP3	66	TRUE	28	19.2117	1640.9	0.0254234	enh96226-SYCP3
chr12	102165000	102170000	5001	*	chr12	102120000	102125000	5001	*	enh96227	genic	69.7294	SYCP3	66	TRUE	28	19.2117	1339.62	0.0207555	enh96227-SYCP3
chr12	101800000	101805000	5001	*	chr12	102135000	102140000	5001	*	enh96205	promoter	106.172	GNPTAB	1657.25	TRUE	29	16.5425	1756.35	0.022742	enh96205-GNPTAB
chr12	102010000	102015000	5001	*	chr12	102135000	102140000	5001	*	enh96215	genic	75.2611	GNPTAB	1657.25	TRUE	29	20.9794	1578.94	0.0204447	enh96215-GNPTAB
chr12	102065000	102070000	5001	*	chr12	102135000	102140000	5001	*	enh96221	genic	79.449	GNPTAB	1657.25	TRUE	29	19.7832	1571.76	0.0203518	enh96221-GNPTAB
chr12	102090000	102095000	5001	*	chr12	102135000	102140000	5001	*	enh96222	promoter	102.38	GNPTAB	1657.25	TRUE	29	39.9014	4085.11	0.0528958	enh96222-GNPTAB
chr12	102105000	102110000	5001	*	chr12	102135000	102140000	5001	*	enh96223	genic	71.6533	GNPTAB	1657.25	TRUE	29	39.476	2828.59	0.0366258	enh96223-GNPTAB
chr12	102140000	102145000	5001	*	chr12	102135000	102140000	5001	*	enh96224	genic	77.3818	GNPTAB	1657.25	TRUE	29	148.324	11477.5	0.148616	enh96224-GNPTAB
chr12	102155000	102160000	5001	*	chr12	102135000	102140000	5001	*	enh96225	genic	78.3598	GNPTAB	1657.25	TRUE	29	46.4904	3642.98	0.0471709	enh96225-GNPTAB
chr12	102165000	102170000	5001	*	chr12	102135000	102140000	5001	*	enh96226	genic	85.4113	GNPTAB	1657.25	TRUE	29	21.3797	1826.07	0.0236447	enh96226-GNPTAB
chr12	102220000	102225000	5001	*	chr12	102135000	102140000	5001	*	enh96233	promoter	99.6762	GNPTAB	1657.25	TRUE	29	20.4722	2040.59	0.0264224	enh96233-GNPTAB
chr12	10180000	10185000	5001	*	chr12	10220000	10225000	5001	*	enh92333	genic	83.0108	CLEC1A	200.125	TRUE	30	31.1134	2582.75	0.0202286	enh92333-CLEC1A
chr12	10200000	10205000	5001	*	chr12	10220000	10225000	5001	*	enh92334	genic	68.6681	CLEC1A	200.125	TRUE	30	62.2779	4276.5	0.0334944	enh92334-CLEC1A
chr12	10220000	10225000	5001	*	chr12	10220000	10225000	5001	*	enh92335	genic	89.9748	CLEC1A	200.125	TRUE	30	434.095	39057.6	0.305907	enh92335-CLEC1A
chr12	10245000	10250000	5001	*	chr12	10220000	10225000	5001	*	enh92336	genic	65.0774	CLEC1A	200.125	TRUE	30	95.9473	6244	0.0489043	enh92336-CLEC1A
chr12	10250000	10255000	5001	*	chr12	10220000	10225000	5001	*	enh92337	genic	65.4815	CLEC1A	200.125	TRUE	30	59.6008	3902.75	0.0305671	enh92337-CLEC1A
chr12	10250000	10255000	5001	*	chr12	10220000	10225000	5001	*	enh92338	intergenic	75.1622	CLEC1A	200.125	TRUE	30	59.6008	4479.73	0.0350861	enh92338-CLEC1A
chr12	10270000	10275000	5001	*	chr12	10220000	10225000	5001	*	enh92339	genic	67.7776	CLEC1A	200.125	TRUE	30	52.5123	3559.16	0.0278761	enh92339-CLEC1A
chr12	10280000	10285000	5001	*	chr12	10220000	10225000	5001	*	enh92340	genic	83.3332	CLEC1A	200.125	TRUE	30	60.9962	5083.01	0.0398112	enh92340-CLEC1A
chr12	10280000	10285000	5001	*	chr12	10220000	10225000	5001	*	enh92341	promoter	70.3904	CLEC1A	200.125	TRUE	30	60.9962	4293.55	0.0336279	enh92341-CLEC1A
chr12	10280000	10285000	5001	*	chr12	10220000	10225000	5001	*	enh92342	intergenic	68.5535	CLEC1A	200.125	TRUE	30	60.9962	4181.51	0.0327504	enh92342-CLEC1A
chr12	102240000	102245000	5001	*	chr12	102270000	102275000	5001	*	enh96235	intergenic	64.8216	DRAM1	1677.62	TRUE	31	42.9147	2781.8	0.020025	enh96235-DRAM1
chr12	102245000	102250000	5001	*	chr12	102270000	102275000	5001	*	enh96236	intergenic	66.9659	DRAM1	1677.62	TRUE	31	52.671	3527.16	0.0253905	enh96236-DRAM1
chr12	102250000	102255000	5001	*	chr12	102270000	102275000	5001	*	enh96237	intergenic	79.994	DRAM1	1677.62	TRUE	31	56.5329	4522.3	0.032554	enh96237-DRAM1
chr12	102250000	102255000	5001	*	chr12	102270000	102275000	5001	*	enh96238	intergenic	62.0088	DRAM1	1677.62	TRUE	31	56.5329	3505.54	0.0252349	enh96238-DRAM1
chr12	102265000	102270000	5001	*	chr12	102270000	102275000	5001	*	enh96239	intergenic	60.809	DRAM1	1677.62	TRUE	31	152.061	9246.69	0.0665629	enh96239-DRAM1
chr12	102270000	102275000	5001	*	chr12	102270000	102275000	5001	*	enh96240	promoter	102.039	DRAM1	1677.62	TRUE	31	393.576	40160	0.289094	enh96240-DRAM1
chr12	102280000	102285000	5001	*	chr12	102270000	102275000	5001	*	enh96241	genic	63.1421	DRAM1	1677.62	TRUE	31	101.691	6421.02	0.0462221	enh96241-DRAM1
chr12	102285000	102290000	5001	*	chr12	102270000	102275000	5001	*	enh96242	genic	93.4088	DRAM1	1677.62	TRUE	31	61.1092	5708.13	0.0410904	enh96242-DRAM1
chr12	102295000	102300000	5001	*	chr12	102270000	102275000	5001	*	enh96243	genic	71.3157	DRAM1	1677.62	TRUE	31	41.3034	2945.58	0.021204	enh96243-DRAM1
chr12	102345000	102350000	5001	*	chr12	102405000	102410000	5001	*	enh96249	intergenic	65.3586	WASHC3	1375.12	TRUE	32	23.266	1520.63	0.021741	enh96249-WASHC3
chr12	102360000	102365000	5001	*	chr12	102405000	102410000	5001	*	enh96250	intergenic	61.9996	WASHC3	1375.12	TRUE	32	24.0107	1488.65	0.0212838	enh96250-WASHC3
chr12	102400000	102405000	5001	*	chr12	102405000	102410000	5001	*	enh96251	intergenic	81.9616	WASHC3	1375.12	TRUE	32	160.962	13192.7	0.188621	enh96251-WASHC3
chr12	102415000	102420000	5001	*	chr12	102405000	102410000	5001	*	enh96252	genic	80.9527	WASHC3	1375.12	TRUE	32	87.6814	7098.05	0.101483	enh96252-WASHC3
chr12	102445000	102450000	5001	*	chr12	102405000	102410000	5001	*	enh96253	genic	68.3528	WASHC3	1375.12	TRUE	32	36.3088	2481.81	0.0354834	enh96253-WASHC3
chr12	102455000	102460000	5001	*	chr12	102405000	102410000	5001	*	enh96254	promoter	98.4872	WASHC3	1375.12	TRUE	32	20.7915	2047.7	0.0292767	enh96254-WASHC3
chr12	102310000	102315000	5001	*	chr12	102465000	102470000	5001	*	enh96245	genic	72.7382	NUP37	1217.12	TRUE	33	18.3158	1332.26	0.0201756	enh96245-NUP37
chr12	102315000	102320000	5001	*	chr12	102465000	102470000	5001	*	enh96246	intergenic	83.791	NUP37	1217.12	TRUE	33	20.1497	1688.36	0.0255683	enh96246-NUP37
chr12	102330000	102335000	5001	*	chr12	102465000	102470000	5001	*	enh96247	intergenic	63.1429	NUP37	1217.12	TRUE	33	30.9187	1952.3	0.0295654	enh96247-NUP37
chr12	102345000	102350000	5001	*	chr12	102465000	102470000	5001	*	enh96249	intergenic	65.3586	NUP37	1217.12	TRUE	33	20.2806	1325.51	0.0200734	enh96249-NUP37
chr12	102400000	102405000	5001	*	chr12	102465000	102470000	5001	*	enh96251	intergenic	81.9616	NUP37	1217.12	TRUE	33	18.4616	1513.15	0.0229149	enh96251-NUP37
chr12	102415000	102420000	5001	*	chr12	102465000	102470000	5001	*	enh96252	genic	80.9527	NUP37	1217.12	TRUE	33	24.2307	1961.54	0.0297054	enh96252-NUP37
chr12	102445000	102450000	5001	*	chr12	102465000	102470000	5001	*	enh96253	genic	68.3528	NUP37	1217.12	TRUE	33	43.9582	3004.67	0.0455024	enh96253-NUP37
chr12	102455000	102460000	5001	*	chr12	102465000	102470000	5001	*	enh96254	promoter	98.4872	NUP37	1217.12	TRUE	33	94.8136	9337.93	0.141413	enh96254-NUP37
chr12	102485000	102490000	5001	*	chr12	102465000	102470000	5001	*	enh96255	genic	61.7833	NUP37	1217.12	TRUE	33	32.1616	1987.05	0.0300917	enh96255-NUP37
chr12	102510000	102515000	5001	*	chr12	102465000	102470000	5001	*	enh96256	promoter	106.038	NUP37	1217.12	TRUE	33	25.3986	2693.22	0.0407859	enh96256-NUP37
chr12	102485000	102490000	5001	*	chr12	102510000	102515000	5001	*	enh96255	genic	61.7833	PARPBP	1462.25	TRUE	34	45.0021	2780.38	0.0274384	enh96255-PARPBP
chr12	102510000	102515000	5001	*	chr12	102510000	102515000	5001	*	enh96256	promoter	106.038	PARPBP	1462.25	TRUE	34	450.161	47734.2	0.471069	enh96256-PARPBP
chr12	102455000	102460000	5001	*	chr12	102590000	102595000	5001	*	enh96254	promoter	98.4872	PMCH	12.375	TRUE	35	10.2015	1004.72	0.0214797	enh96254-PMCH
chr12	102510000	102515000	5001	*	chr12	102590000	102595000	5001	*	enh96256	promoter	106.038	PMCH	12.375	TRUE	35	10.9173	1157.65	0.0247492	enh96256-PMCH
chr12	102560000	102565000	5001	*	chr12	102590000	102595000	5001	*	enh96257	genic	68.0471	PMCH	12.375	TRUE	35	34.3084	2334.59	0.0499107	enh96257-PMCH
chr12	102575000	102580000	5001	*	chr12	102590000	102595000	5001	*	enh96258	genic	72.0365	PMCH	12.375	TRUE	35	58.3603	4204.07	0.0898782	enh96258-PMCH
chr12	10180000	10185000	5001	*	chr12	10265000	10270000	5001	*	enh92333	genic	83.0108	CLEC7A	387.625	TRUE	36	29.4383	2443.7	0.0228386	enh92333-CLEC7A
chr12	10200000	10205000	5001	*	chr12	10265000	10270000	5001	*	enh92334	genic	68.6681	CLEC7A	387.625	TRUE	36	40.317	2768.49	0.0258741	enh92334-CLEC7A
chr12	10220000	10225000	5001	*	chr12	10265000	10270000	5001	*	enh92335	genic	89.9748	CLEC7A	387.625	TRUE	36	56.6015	5092.7	0.047596	enh92335-CLEC7A
chr12	10245000	10250000	5001	*	chr12	10265000	10270000	5001	*	enh92336	genic	65.0774	CLEC7A	387.625	TRUE	36	65.3627	4253.63	0.0397541	enh92336-CLEC7A
chr12	10250000	10255000	5001	*	chr12	10265000	10270000	5001	*	enh92337	genic	65.4815	CLEC7A	387.625	TRUE	36	94.841	6210.33	0.0580412	enh92337-CLEC7A
chr12	10250000	10255000	5001	*	chr12	10265000	10270000	5001	*	enh92338	intergenic	75.1622	CLEC7A	387.625	TRUE	36	94.841	7128.45	0.066622	enh92338-CLEC7A
chr12	10270000	10275000	5001	*	chr12	10265000	10270000	5001	*	enh92339	genic	67.7776	CLEC7A	387.625	TRUE	36	253.234	17163.6	0.160409	enh92339-CLEC7A
chr12	10280000	10285000	5001	*	chr12	10265000	10270000	5001	*	enh92340	genic	83.3332	CLEC7A	387.625	TRUE	36	57.7122	4809.34	0.0449477	enh92340-CLEC7A
chr12	10280000	10285000	5001	*	chr12	10265000	10270000	5001	*	enh92341	promoter	70.3904	CLEC7A	387.625	TRUE	36	57.7122	4062.38	0.0379667	enh92341-CLEC7A
chr12	10280000	10285000	5001	*	chr12	10265000	10270000	5001	*	enh92342	intergenic	68.5535	CLEC7A	387.625	TRUE	36	57.7122	3956.38	0.036976	enh92342-CLEC7A
chr12	102695000	102700000	5001	*	chr12	102785000	102790000	5001	*	enh96259	intergenic	65.3477	IGF1	747.5	TRUE	37	17.7953	1162.88	0.0300768	enh96259-IGF1
chr12	102815000	102820000	5001	*	chr12	102785000	102790000	5001	*	enh96260	genic	59.8332	IGF1	747.5	TRUE	37	35.8833	2147.01	0.0555303	enh96260-IGF1
chr12	102830000	102835000	5001	*	chr12	102785000	102790000	5001	*	enh96261	genic	66.7409	IGF1	747.5	TRUE	37	26.5381	1771.17	0.0458096	enh96261-IGF1
chr12	102845000	102850000	5001	*	chr12	102785000	102790000	5001	*	enh96262	genic	79.6507	IGF1	747.5	TRUE	37	23.3895	1862.99	0.0481844	enh96262-IGF1
chr12	102870000	102875000	5001	*	chr12	102785000	102790000	5001	*	enh96263	genic	64.9596	IGF1	747.5	TRUE	37	19.3854	1259.27	0.0325696	enh96263-IGF1
chr12	102875000	102880000	5001	*	chr12	102785000	102790000	5001	*	enh96264	intergenic	77.4742	IGF1	747.5	TRUE	37	11.0449	855.697	0.0221317	enh96264-IGF1
chr12	102890000	102895000	5001	*	chr12	102785000	102790000	5001	*	enh96265	intergenic	81.9137	IGF1	747.5	TRUE	37	12.8607	1053.46	0.0272468	enh96265-IGF1
chr12	102895000	102900000	5001	*	chr12	102785000	102790000	5001	*	enh96267	intergenic	104.826	IGF1	747.5	TRUE	37	9.80355	1027.67	0.0265797	enh96267-IGF1
chr12	102905000	102910000	5001	*	chr12	102785000	102790000	5001	*	enh96268	intergenic	74.7648	IGF1	747.5	TRUE	37	10.7129	800.951	0.0207158	enh96268-IGF1
chr12	103035000	103040000	5001	*	chr12	102785000	102790000	5001	*	enh96274	intergenic	62.0082	IGF1	747.5	TRUE	37	12.6076	781.777	0.0202199	enh96274-IGF1
chr12	10280000	10285000	5001	*	chr12	10310000	10315000	5001	*	enh92340	genic	83.3332	OLR1	252.125	TRUE	38	50.5858	4215.47	0.0276968	enh92340-OLR1
chr12	10280000	10285000	5001	*	chr12	10310000	10315000	5001	*	enh92341	promoter	70.3904	OLR1	252.125	TRUE	38	50.5858	3560.75	0.0233951	enh92341-OLR1
chr12	10280000	10285000	5001	*	chr12	10310000	10315000	5001	*	enh92342	intergenic	68.5535	OLR1	252.125	TRUE	38	50.5858	3467.83	0.0227846	enh92342-OLR1
chr12	10305000	10310000	5001	*	chr12	10310000	10315000	5001	*	enh92343	intergenic	68.1787	OLR1	252.125	TRUE	38	233.316	15907.2	0.104515	enh92343-OLR1
chr12	10310000	10315000	5001	*	chr12	10310000	10315000	5001	*	enh92344	genic	66.2543	OLR1	252.125	TRUE	38	491.079	32536.1	0.213771	enh92344-OLR1
chr12	10320000	10325000	5001	*	chr12	10310000	10315000	5001	*	enh92345	genic	76.5979	OLR1	252.125	TRUE	38	68.3828	5237.98	0.034415	enh92345-OLR1
chr12	10335000	10340000	5001	*	chr12	10310000	10315000	5001	*	enh92346	genic	73.8857	OLR1	252.125	TRUE	38	91.2644	6743.14	0.0443043	enh92346-OLR1
chr12	10335000	10340000	5001	*	chr12	10310000	10315000	5001	*	enh92347	genic	73.1846	OLR1	252.125	TRUE	38	91.2644	6679.15	0.0438839	enh92347-OLR1
chr12	10335000	10340000	5001	*	chr12	10310000	10315000	5001	*	enh92348	genic	72.9392	OLR1	252.125	TRUE	38	91.2644	6656.75	0.0437367	enh92348-OLR1
chr12	10340000	10345000	5001	*	chr12	10310000	10315000	5001	*	enh92349	genic	65.9787	OLR1	252.125	TRUE	38	98.5865	6504.61	0.0427371	enh92349-OLR1
chr12	10345000	10350000	5001	*	chr12	10310000	10315000	5001	*	enh92350	intergenic	67.3335	OLR1	252.125	TRUE	38	61.8317	4163.35	0.0273543	enh92350-OLR1
chr12	10365000	10370000	5001	*	chr12	10310000	10315000	5001	*	enh92352	promoter	98.871	OLR1	252.125	TRUE	38	30.8359	3048.78	0.0200313	enh92352-OLR1
chr12	103160000	103165000	5001	*	chr12	103200000	103205000	5001	*	enh96277	intergenic	64.8279	LINC00485	147	TRUE	39	34.4273	2231.85	0.0329484	enh96277-LINC00485
chr12	103165000	103170000	5001	*	chr12	103200000	103205000	5001	*	enh96278	intergenic	64.5041	LINC00485	147	TRUE	39	34.769	2242.74	0.0331092	enh96278-LINC00485
chr12	103175000	103180000	5001	*	chr12	103200000	103205000	5001	*	enh96279	intergenic	75.9224	LINC00485	147	TRUE	39	58.0908	4410.39	0.0651098	enh96279-LINC00485
chr12	103205000	103210000	5001	*	chr12	103200000	103205000	5001	*	enh96280	genic	73.6991	LINC00485	147	TRUE	39	166.473	12268.9	0.181123	enh96280-LINC00485
chr12	103215000	103220000	5001	*	chr12	103200000	103205000	5001	*	enh96281	intergenic	70.4195	LINC00485	147	TRUE	39	50.7859	3576.32	0.0527965	enh96281-LINC00485
chr12	103160000	103165000	5001	*	chr12	103230000	103235000	5001	*	enh96277	intergenic	64.8279	PAH	422	TRUE	40	11.1027	719.762	0.0204162	enh96277-PAH
chr12	103165000	103170000	5001	*	chr12	103230000	103235000	5001	*	enh96278	intergenic	64.5041	PAH	422	TRUE	40	12.6248	814.354	0.0230993	enh96278-PAH
chr12	103175000	103180000	5001	*	chr12	103230000	103235000	5001	*	enh96279	intergenic	75.9224	PAH	422	TRUE	40	19.1663	1455.15	0.0412757	enh96279-PAH
chr12	103205000	103210000	5001	*	chr12	103230000	103235000	5001	*	enh96280	genic	73.6991	PAH	422	TRUE	40	33.6897	2482.9	0.0704278	enh96280-PAH
chr12	103215000	103220000	5001	*	chr12	103230000	103235000	5001	*	enh96281	intergenic	70.4195	PAH	422	TRUE	40	42.9222	3022.56	0.0857355	enh96281-PAH
chr12	103270000	103275000	5001	*	chr12	103230000	103235000	5001	*	enh96282	genic	67.2636	PAH	422	TRUE	40	24.0839	1619.97	0.0459508	enh96282-PAH
chr12	103275000	103280000	5001	*	chr12	103230000	103235000	5001	*	enh96283	genic	64.0389	PAH	422	TRUE	40	24.8349	1590.4	0.0451119	enh96283-PAH
chr12	103350000	103355000	5001	*	chr12	103230000	103235000	5001	*	enh96284	promoter	72.748	PAH	422	TRUE	40	10.7661	783.216	0.0222161	enh96284-PAH
chr12	103940000	103945000	5001	*	chr12	103230000	103235000	5001	*	enh96289	genic	64.7672	PAH	422	TRUE	40	11.172	723.579	0.0205244	enh96289-PAH
chr12	10305000	10310000	5001	*	chr12	10330000	10335000	5001	*	enh92343	intergenic	68.1787	TMEM52B	335.25	TRUE	41	47.2406	3220.8	0.0248332	enh92343-TMEM52B
chr12	10310000	10315000	5001	*	chr12	10330000	10335000	5001	*	enh92344	genic	66.2543	TMEM52B	335.25	TRUE	41	89.2237	5911.45	0.0455788	enh92344-TMEM52B
chr12	10320000	10325000	5001	*	chr12	10330000	10335000	5001	*	enh92345	genic	76.5979	TMEM52B	335.25	TRUE	41	178.37	13662.8	0.105344	enh92345-TMEM52B
chr12	10335000	10340000	5001	*	chr12	10330000	10335000	5001	*	enh92346	genic	73.8857	TMEM52B	335.25	TRUE	41	166.672	12314.7	0.0949495	enh92346-TMEM52B
chr12	10335000	10340000	5001	*	chr12	10330000	10335000	5001	*	enh92347	genic	73.1846	TMEM52B	335.25	TRUE	41	166.672	12197.8	0.0940485	enh92347-TMEM52B
chr12	10335000	10340000	5001	*	chr12	10330000	10335000	5001	*	enh92348	genic	72.9392	TMEM52B	335.25	TRUE	41	166.672	12156.9	0.0937331	enh92348-TMEM52B
chr12	10340000	10345000	5001	*	chr12	10330000	10335000	5001	*	enh92349	genic	65.9787	TMEM52B	335.25	TRUE	41	98.493	6498.44	0.0501047	enh92349-TMEM52B
chr12	10345000	10350000	5001	*	chr12	10330000	10335000	5001	*	enh92350	intergenic	67.3335	TMEM52B	335.25	TRUE	41	75.1021	5056.89	0.0389899	enh92350-TMEM52B
chr12	10350000	10355000	5001	*	chr12	10330000	10335000	5001	*	enh92351	intergenic	54.9743	TMEM52B	335.25	TRUE	41	69.5239	3822.02	0.0294688	enh92351-TMEM52B
chr12	103350000	103355000	5001	*	chr12	103350000	103355000	5001	*	enh96284	promoter	72.748	ASCL1	97	TRUE	42	574.426	41788.4	0.568824	enh96284-ASCL1
chr12	103165000	103170000	5001	*	chr12	103545000	103550000	5001	*	enh96278	intergenic	64.5041	LOC101929058	56.625	TRUE	43	6.44405	415.667	0.0221911	enh96278-LOC101929058
chr12	103215000	103220000	5001	*	chr12	103545000	103550000	5001	*	enh96281	intergenic	70.4195	LOC101929058	56.625	TRUE	43	7.30287	514.265	0.0274549	enh96281-LOC101929058
chr12	103350000	103355000	5001	*	chr12	103545000	103550000	5001	*	enh96284	promoter	72.748	LOC101929058	56.625	TRUE	43	14.6542	1066.06	0.0569136	enh96284-LOC101929058
chr12	103505000	103510000	5001	*	chr12	103545000	103550000	5001	*	enh96285	intergenic	58.8555	LOC101929058	56.625	TRUE	43	33.3175	1960.92	0.104687	enh96285-LOC101929058
chr12	103790000	103795000	5001	*	chr12	103545000	103550000	5001	*	enh96286	genic	64.5527	LOC101929058	56.625	TRUE	43	6.95322	448.849	0.0239626	enh96286-LOC101929058
chr12	103835000	103840000	5001	*	chr12	103545000	103550000	5001	*	enh96287	genic	63.2578	LOC101929058	56.625	TRUE	43	13.6438	863.073	0.0460766	enh96287-LOC101929058
chr12	103885000	103890000	5001	*	chr12	103545000	103550000	5001	*	enh96288	promoter	64.245	LOC101929058	56.625	TRUE	43	6.00334	385.685	0.0205905	enh96288-LOC101929058
chr12	103965000	103970000	5001	*	chr12	103545000	103550000	5001	*	enh96290	intergenic	79.8474	LOC101929058	56.625	TRUE	43	5.43959	434.337	0.0231878	enh96290-LOC101929058
chr12	10305000	10310000	5001	*	chr12	10365000	10370000	5001	*	enh92343	intergenic	68.1787	GABARAPL1	474.125	TRUE	44	42.2045	2877.44	0.0266552	enh92343-GABARAPL1
chr12	10335000	10340000	5001	*	chr12	10365000	10370000	5001	*	enh92346	genic	73.8857	GABARAPL1	474.125	TRUE	44	38.7894	2865.98	0.026549	enh92346-GABARAPL1
chr12	10335000	10340000	5001	*	chr12	10365000	10370000	5001	*	enh92347	genic	73.1846	GABARAPL1	474.125	TRUE	44	38.7894	2838.79	0.0262971	enh92347-GABARAPL1
chr12	10335000	10340000	5001	*	chr12	10365000	10370000	5001	*	enh92348	genic	72.9392	GABARAPL1	474.125	TRUE	44	38.7894	2829.27	0.0262089	enh92348-GABARAPL1
chr12	10345000	10350000	5001	*	chr12	10365000	10370000	5001	*	enh92350	intergenic	67.3335	GABARAPL1	474.125	TRUE	44	45.9897	3096.65	0.0286858	enh92350-GABARAPL1
chr12	10350000	10355000	5001	*	chr12	10365000	10370000	5001	*	enh92351	intergenic	54.9743	GABARAPL1	474.125	TRUE	44	61.0225	3354.67	0.031076	enh92351-GABARAPL1
chr12	10365000	10370000	5001	*	chr12	10365000	10370000	5001	*	enh92352	promoter	98.871	GABARAPL1	474.125	TRUE	44	324.154	32049.4	0.29689	enh92352-GABARAPL1
chr12	103270000	103275000	5001	*	chr12	103695000	103700000	5001	*	enh96282	genic	67.2636	C12orf42	908.625	TRUE	45	6.81752	458.571	0.0260563	enh96282-C12orf42
chr12	103350000	103355000	5001	*	chr12	103695000	103700000	5001	*	enh96284	promoter	72.748	C12orf42	908.625	TRUE	45	8.12695	591.22	0.0335935	enh96284-C12orf42
chr12	103505000	103510000	5001	*	chr12	103695000	103700000	5001	*	enh96285	intergenic	58.8555	C12orf42	908.625	TRUE	45	7.91885	466.068	0.0264823	enh96285-C12orf42
chr12	103790000	103795000	5001	*	chr12	103695000	103700000	5001	*	enh96286	genic	64.5527	C12orf42	908.625	TRUE	45	19.6663	1269.51	0.0721344	enh96286-C12orf42
chr12	103835000	103840000	5001	*	chr12	103695000	103700000	5001	*	enh96287	genic	63.2578	C12orf42	908.625	TRUE	45	8.10705	512.834	0.0291396	enh96287-C12orf42
chr12	103885000	103890000	5001	*	chr12	103695000	103700000	5001	*	enh96288	promoter	64.245	C12orf42	908.625	TRUE	45	8.73953	561.472	0.0319032	enh96288-C12orf42
chr12	103940000	103945000	5001	*	chr12	103695000	103700000	5001	*	enh96289	genic	64.7672	C12orf42	908.625	TRUE	45	12.65	819.303	0.0465534	enh96289-C12orf42
chr12	103965000	103970000	5001	*	chr12	103695000	103700000	5001	*	enh96290	intergenic	79.8474	C12orf42	908.625	TRUE	45	4.52504	361.313	0.0205301	enh96290-C12orf42
chr12	103835000	103840000	5001	*	chr12	103885000	103890000	5001	*	enh96287	genic	63.2578	LOC105369945	27.75	TRUE	46	20.3286	1285.94	0.0263757	enh96287-LOC105369945
chr12	103885000	103890000	5001	*	chr12	103885000	103890000	5001	*	enh96288	promoter	64.245	LOC105369945	27.75	TRUE	46	360.025	23129.8	0.474412	enh96288-LOC105369945
chr12	103940000	103945000	5001	*	chr12	103885000	103890000	5001	*	enh96289	genic	64.7672	LOC105369945	27.75	TRUE	46	24.5453	1589.73	0.0326067	enh96289-LOC105369945
chr12	103965000	103970000	5001	*	chr12	103885000	103890000	5001	*	enh96290	intergenic	79.8474	LOC105369945	27.75	TRUE	46	14.8587	1186.43	0.0243347	enh96290-LOC105369945
chr12	103270000	103275000	5001	*	chr12	103940000	103945000	5001	*	enh96282	genic	67.2636	LOC101929084	68	TRUE	47	26.8062	1803.08	0.0315832	enh96282-LOC101929084
chr12	103275000	103280000	5001	*	chr12	103940000	103945000	5001	*	enh96283	genic	64.0389	LOC101929084	68	TRUE	47	23.8146	1525.06	0.0267133	enh96283-LOC101929084
chr12	103885000	103890000	5001	*	chr12	103940000	103945000	5001	*	enh96288	promoter	64.245	LOC101929084	68	TRUE	47	24.5453	1576.92	0.0276216	enh96288-LOC101929084
chr12	103940000	103945000	5001	*	chr12	103940000	103945000	5001	*	enh96289	genic	64.7672	LOC101929084	68	TRUE	47	417.282	27026.2	0.473397	enh96289-LOC101929084
chr12	103965000	103970000	5001	*	chr12	103940000	103945000	5001	*	enh96290	intergenic	79.8474	LOC101929084	68	TRUE	47	23.9511	1912.44	0.0334987	enh96290-LOC101929084
chr12	103940000	103945000	5001	*	chr12	103980000	103985000	5001	*	enh96289	genic	64.7672	STAB2	1297.75	TRUE	48	18.25	1182	0.0283875	enh96289-STAB2
chr12	103965000	103970000	5001	*	chr12	103980000	103985000	5001	*	enh96290	intergenic	79.8474	STAB2	1297.75	TRUE	48	61.7214	4928.3	0.118361	enh96290-STAB2
chr12	104025000	104030000	5001	*	chr12	103980000	103985000	5001	*	enh96291	genic	63.6134	STAB2	1297.75	TRUE	48	29.2683	1861.86	0.0447154	enh96291-STAB2
chr12	104090000	104095000	5001	*	chr12	103980000	103985000	5001	*	enh96292	genic	91.2988	STAB2	1297.75	TRUE	48	10.9941	1003.75	0.0241066	enh96292-STAB2
chr12	104235000	104240000	5001	*	chr12	103980000	103985000	5001	*	enh96305	promoter	112.23	STAB2	1297.75	TRUE	48	9.25538	1038.73	0.0249467	enh96305-STAB2
chr12	104160000	104165000	5001	*	chr12	104165000	104170000	5001	*	enh96294	intergenic	67.6081	NT5DC3	2755.38	TRUE	49	160.687	10863.8	0.0976731	enh96294-NT5DC3
chr12	104165000	104170000	5001	*	chr12	104165000	104170000	5001	*	enh96295	intergenic	64.2857	NT5DC3	2755.38	TRUE	49	511.68	32893.7	0.295738	enh96295-NT5DC3
chr12	104190000	104195000	5001	*	chr12	104165000	104170000	5001	*	enh96296	genic	83.0852	NT5DC3	2755.38	TRUE	49	44.1443	3667.73	0.0329756	enh96296-NT5DC3
chr12	104195000	104200000	5001	*	chr12	104165000	104170000	5001	*	enh96297	genic	77.568	NT5DC3	2755.38	TRUE	49	30.133	2337.35	0.0210145	enh96297-NT5DC3
chr12	104225000	104230000	5001	*	chr12	104165000	104170000	5001	*	enh96302	genic	89.3549	NT5DC3	2755.38	TRUE	49	34.6539	3096.5	0.0278398	enh96302-NT5DC3
chr12	104225000	104230000	5001	*	chr12	104165000	104170000	5001	*	enh96303	genic	72.217	NT5DC3	2755.38	TRUE	49	34.6539	2502.6	0.0225002	enh96303-NT5DC3
chr12	104235000	104240000	5001	*	chr12	104165000	104170000	5001	*	enh96305	promoter	112.23	NT5DC3	2755.38	TRUE	49	32.3	3625.01	0.0325915	enh96305-NT5DC3
chr12	104250000	104255000	5001	*	chr12	104165000	104170000	5001	*	enh96306	genic	91.6157	NT5DC3	2755.38	TRUE	49	26.6062	2437.55	0.0219153	enh96306-NT5DC3
chr12	104270000	104275000	5001	*	chr12	104165000	104170000	5001	*	enh96307	genic	68.784	NT5DC3	2755.38	TRUE	49	32.5458	2238.63	0.0201269	enh96307-NT5DC3
chr12	104190000	104195000	5001	*	chr12	104235000	104240000	5001	*	enh96296	genic	83.0852	TTC41P	2127.38	TRUE	50	40.0478	3327.37	0.0227952	enh96296-TTC41P
chr12	104195000	104200000	5001	*	chr12	104235000	104240000	5001	*	enh96297	genic	77.568	TTC41P	2127.38	TRUE	50	42.7135	3313.2	0.0226981	enh96297-TTC41P
chr12	104200000	104205000	5001	*	chr12	104235000	104240000	5001	*	enh96298	genic	84.422	TTC41P	2127.38	TRUE	50	35.2697	2977.54	0.0203985	enh96298-TTC41P
chr12	104220000	104225000	5001	*	chr12	104235000	104240000	5001	*	enh96300	genic	67.5514	TTC41P	2127.38	TRUE	50	47.047	3178.09	0.0217725	enh96300-TTC41P
chr12	104220000	104225000	5001	*	chr12	104235000	104240000	5001	*	enh96301	genic	81.5109	TTC41P	2127.38	TRUE	50	47.047	3834.84	0.0262718	enh96301-TTC41P
chr12	104225000	104230000	5001	*	chr12	104235000	104240000	5001	*	enh96302	genic	89.3549	TTC41P	2127.38	TRUE	50	72.2054	6451.9	0.0442007	enh96302-TTC41P
chr12	104225000	104230000	5001	*	chr12	104235000	104240000	5001	*	enh96303	genic	72.217	TTC41P	2127.38	TRUE	50	72.2054	5214.45	0.0357232	enh96303-TTC41P
chr12	104230000	104235000	5001	*	chr12	104235000	104240000	5001	*	enh96304	genic	69.9894	TTC41P	2127.38	TRUE	50	149.669	10475.2	0.0717637	enh96304-TTC41P
chr12	104235000	104240000	5001	*	chr12	104235000	104240000	5001	*	enh96305	promoter	112.23	TTC41P	2127.38	TRUE	50	412.794	46327.7	0.317382	enh96305-TTC41P
chr12	104250000	104255000	5001	*	chr12	104235000	104240000	5001	*	enh96306	genic	91.6157	TTC41P	2127.38	TRUE	50	78.5108	7192.82	0.0492766	enh96306-TTC41P
chr12	104275000	104280000	5001	*	chr12	104320000	104325000	5001	*	enh96309	genic	67.2113	HSP90B1	1711.5	TRUE	51	36.3608	2443.85	0.0203617	enh96309-HSP90B1
chr12	104305000	104310000	5001	*	chr12	104320000	104325000	5001	*	enh96310	genic	73.9946	HSP90B1	1711.5	TRUE	51	77.0816	5703.62	0.0475214	enh96310-HSP90B1
chr12	104320000	104325000	5001	*	chr12	104320000	104325000	5001	*	enh96311	promoter	123.269	HSP90B1	1711.5	TRUE	51	362.013	44624.9	0.371805	enh96311-HSP90B1
chr12	104350000	104355000	5001	*	chr12	104320000	104325000	5001	*	enh96312	promoter	107.478	HSP90B1	1711.5	TRUE	51	36.0147	3870.77	0.0322505	enh96312-HSP90B1
chr12	104355000	104360000	5001	*	chr12	104320000	104325000	5001	*	enh96313	promoter	109.053	HSP90B1	1711.5	TRUE	51	37.1504	4051.35	0.033755	enh96313-HSP90B1
chr12	104270000	104275000	5001	*	chr12	104340000	104345000	5001	*	enh96307	genic	68.784	C12orf73	913.125	TRUE	52	24.5829	1690.91	0.0210119	enh96307-C12orf73
chr12	104275000	104280000	5001	*	chr12	104340000	104345000	5001	*	enh96308	genic	63.4838	C12orf73	913.125	TRUE	52	32.2473	2047.18	0.0254391	enh96308-C12orf73
chr12	104275000	104280000	5001	*	chr12	104340000	104345000	5001	*	enh96309	genic	67.2113	C12orf73	913.125	TRUE	52	32.2473	2167.38	0.0269327	enh96309-C12orf73
chr12	104305000	104310000	5001	*	chr12	104340000	104345000	5001	*	enh96310	genic	73.9946	C12orf73	913.125	TRUE	52	25.6577	1898.53	0.0235919	enh96310-C12orf73
chr12	104320000	104325000	5001	*	chr12	104340000	104345000	5001	*	enh96311	promoter	123.269	C12orf73	913.125	TRUE	52	49.9857	6161.67	0.0765673	enh96311-C12orf73
chr12	104350000	104355000	5001	*	chr12	104340000	104345000	5001	*	enh96312	promoter	107.478	C12orf73	913.125	TRUE	52	89.4568	9614.6	0.119475	enh96312-C12orf73
chr12	104355000	104360000	5001	*	chr12	104340000	104345000	5001	*	enh96313	promoter	109.053	C12orf73	913.125	TRUE	52	80.1564	8741.26	0.108622	enh96313-C12orf73
chr12	104455000	104460000	5001	*	chr12	104340000	104345000	5001	*	enh96315	promoter	109.768	C12orf73	913.125	TRUE	52	19.1683	2104.06	0.0261458	enh96315-C12orf73
chr12	104320000	104325000	5001	*	chr12	104355000	104360000	5001	*	enh96311	promoter	123.269	TDG	1316	TRUE	53	37.1504	4579.48	0.0352272	enh96311-TDG
chr12	104350000	104355000	5001	*	chr12	104355000	104360000	5001	*	enh96312	promoter	107.478	TDG	1316	TRUE	53	220.074	23653.1	0.181949	enh96312-TDG
chr12	104355000	104360000	5001	*	chr12	104355000	104360000	5001	*	enh96313	promoter	109.053	TDG	1316	TRUE	53	414.394	45190.7	0.347625	enh96313-TDG
chr12	104250000	104255000	5001	*	chr12	104380000	104385000	5001	*	enh96306	genic	91.6157	GLT8D2	998.375	TRUE	54	16.5073	1512.33	0.025977	enh96306-GLT8D2
chr12	104270000	104275000	5001	*	chr12	104380000	104385000	5001	*	enh96307	genic	68.784	GLT8D2	998.375	TRUE	54	21.4005	1472.01	0.0252845	enh96307-GLT8D2
chr12	104275000	104280000	5001	*	chr12	104380000	104385000	5001	*	enh96309	genic	67.2113	GLT8D2	998.375	TRUE	54	17.941	1205.84	0.0207125	enh96309-GLT8D2
chr12	104305000	104310000	5001	*	chr12	104380000	104385000	5001	*	enh96310	genic	73.9946	GLT8D2	998.375	TRUE	54	20.661	1528.8	0.0262599	enh96310-GLT8D2
chr12	104320000	104325000	5001	*	chr12	104380000	104385000	5001	*	enh96311	promoter	123.269	GLT8D2	998.375	TRUE	54	15.1534	1867.94	0.0320852	enh96311-GLT8D2
chr12	104350000	104355000	5001	*	chr12	104380000	104385000	5001	*	enh96312	promoter	107.478	GLT8D2	998.375	TRUE	54	24.6608	2650.48	0.0455268	enh96312-GLT8D2
chr12	104355000	104360000	5001	*	chr12	104380000	104385000	5001	*	enh96313	promoter	109.053	GLT8D2	998.375	TRUE	54	41.2672	4500.3	0.0773008	enh96313-GLT8D2
chr12	104450000	104455000	5001	*	chr12	104380000	104385000	5001	*	enh96314	genic	62.5733	GLT8D2	998.375	TRUE	54	21.7004	1357.87	0.0233238	enh96314-GLT8D2
chr12	104455000	104460000	5001	*	chr12	104380000	104385000	5001	*	enh96315	promoter	109.768	GLT8D2	998.375	TRUE	54	27.6771	3038.05	0.0521841	enh96315-GLT8D2
chr12	104530000	104535000	5001	*	chr12	104380000	104385000	5001	*	enh96317	promoter	119.45	GLT8D2	998.375	TRUE	54	10.2571	1225.22	0.0210454	enh96317-GLT8D2
chr12	104450000	104455000	5001	*	chr12	104455000	104460000	5001	*	enh96314	genic	62.5733	HCFC2	1107.62	TRUE	55	165.744	10371.1	0.0925785	enh96314-HCFC2
chr12	104455000	104460000	5001	*	chr12	104455000	104460000	5001	*	enh96315	promoter	109.768	HCFC2	1107.62	TRUE	55	397.716	43656.5	0.389702	enh96315-HCFC2
chr12	104500000	104505000	5001	*	chr12	104455000	104460000	5001	*	enh96316	intergenic	67.7556	HCFC2	1107.62	TRUE	55	40.46	2741.39	0.0244711	enh96316-HCFC2
chr12	104530000	104535000	5001	*	chr12	104455000	104460000	5001	*	enh96317	promoter	119.45	HCFC2	1107.62	TRUE	55	19.5856	2339.5	0.0208837	enh96317-HCFC2
chr12	104350000	104355000	5001	*	chr12	104510000	104515000	5001	*	enh96312	promoter	107.478	NFYB	1683.38	TRUE	56	15.3166	1646.19	0.024242	enh96312-NFYB
chr12	104450000	104455000	5001	*	chr12	104510000	104515000	5001	*	enh96314	genic	62.5733	NFYB	1683.38	TRUE	56	36.7421	2299.07	0.0338564	enh96314-NFYB
chr12	104455000	104460000	5001	*	chr12	104510000	104515000	5001	*	enh96315	promoter	109.768	NFYB	1683.38	TRUE	56	26.3801	2895.69	0.0426422	enh96315-NFYB
chr12	104500000	104505000	5001	*	chr12	104510000	104515000	5001	*	enh96316	intergenic	67.7556	NFYB	1683.38	TRUE	56	73.6753	4991.91	0.0735114	enh96316-NFYB
chr12	104530000	104535000	5001	*	chr12	104510000	104515000	5001	*	enh96317	promoter	119.45	NFYB	1683.38	TRUE	56	41.6923	4980.16	0.0733383	enh96317-NFYB
chr12	104545000	104550000	5001	*	chr12	104510000	104515000	5001	*	enh96318	intergenic	73.1645	NFYB	1683.38	TRUE	56	22.3239	1633.32	0.0240524	enh96318-NFYB
chr12	104555000	104560000	5001	*	chr12	104510000	104515000	5001	*	enh96319	intergenic	65.3964	NFYB	1683.38	TRUE	56	23.7283	1551.75	0.0228512	enh96319-NFYB
chr12	104570000	104575000	5001	*	chr12	104510000	104515000	5001	*	enh96321	intergenic	91.9484	NFYB	1683.38	TRUE	56	15.6289	1437.06	0.0211623	enh96321-NFYB
chr12	10365000	10370000	5001	*	chr12	10460000	10465000	5001	*	enh92352	promoter	98.871	KLRD1	29.875	TRUE	57	16.6635	1647.53	0.0388834	enh92352-KLRD1
chr12	10395000	10400000	5001	*	chr12	10460000	10465000	5001	*	enh92353	intergenic	62.4638	KLRD1	29.875	TRUE	57	35.088	2191.73	0.0517269	enh92353-KLRD1
chr12	10400000	10405000	5001	*	chr12	10460000	10465000	5001	*	enh92354	intergenic	57.2199	KLRD1	29.875	TRUE	57	43.2377	2474.06	0.0583901	enh92354-KLRD1
chr12	10515000	10520000	5001	*	chr12	10460000	10465000	5001	*	enh92355	promoter	72.9911	KLRD1	29.875	TRUE	57	23.3588	1704.98	0.0402392	enh92355-KLRD1
chr12	10525000	10530000	5001	*	chr12	10460000	10465000	5001	*	enh92357	genic	61.8854	KLRD1	29.875	TRUE	57	17.0823	1057.14	0.0249496	enh92357-KLRD1
chr12	10525000	10530000	5001	*	chr12	10460000	10465000	5001	*	enh92358	genic	69.5625	KLRD1	29.875	TRUE	57	17.0823	1188.29	0.0280447	enh92358-KLRD1
chr12	10545000	10550000	5001	*	chr12	10460000	10465000	5001	*	enh92359	genic	73.9241	KLRD1	29.875	TRUE	57	16.8189	1243.32	0.0293436	enh92359-KLRD1
chr12	10545000	10550000	5001	*	chr12	10460000	10465000	5001	*	enh92360	genic	83.6217	KLRD1	29.875	TRUE	57	16.8189	1406.43	0.033193	enh92360-KLRD1
chr12	10585000	10590000	5001	*	chr12	10460000	10465000	5001	*	enh92363	promoter	63.9814	KLRD1	29.875	TRUE	57	15.0515	963.013	0.022728	enh92363-KLRD1
chr12	10690000	10695000	5001	*	chr12	10460000	10465000	5001	*	enh92365	intergenic	58.5849	KLRD1	29.875	TRUE	57	16.3167	955.914	0.0225605	enh92365-KLRD1
chr12	10765000	10770000	5001	*	chr12	10460000	10465000	5001	*	enh92366	promoter	79.3328	KLRD1	29.875	TRUE	57	12.1718	965.625	0.0227897	enh92366-KLRD1
chr12	10875000	10880000	5001	*	chr12	10460000	10465000	5001	*	enh92368	promoter	96.5734	KLRD1	29.875	TRUE	57	8.8159	851.381	0.0200934	enh92368-KLRD1
chr12	10900000	10905000	5001	*	chr12	10460000	10465000	5001	*	enh92369	promoter	66.0336	KLRD1	29.875	TRUE	57	17.4098	1149.63	0.0271324	enh92369-KLRD1
chr12	104665000	104670000	5001	*	chr12	104680000	104685000	5001	*	enh96327	intergenic	64.4579	TXNRD1	2616.25	TRUE	58	65.7216	4236.27	0.0230159	enh96327-TXNRD1
chr12	104665000	104670000	5001	*	chr12	104680000	104685000	5001	*	enh96328	intergenic	65.4267	TXNRD1	2616.25	TRUE	58	65.7216	4299.95	0.0233619	enh96328-TXNRD1
chr12	104670000	104675000	5001	*	chr12	104680000	104685000	5001	*	enh96329	intergenic	75.0489	TXNRD1	2616.25	TRUE	58	75.4694	5663.9	0.0307723	enh96329-TXNRD1
chr12	104680000	104685000	5001	*	chr12	104680000	104685000	5001	*	enh96330	promoter	120.348	TXNRD1	2616.25	TRUE	58	394.25	47447.1	0.257783	enh96330-TXNRD1
chr12	104680000	104685000	5001	*	chr12	104680000	104685000	5001	*	enh96331	genic	91.5509	TXNRD1	2616.25	TRUE	58	394.25	36093.9	0.1961	enh96331-TXNRD1
chr12	104685000	104690000	5001	*	chr12	104680000	104685000	5001	*	enh96332	genic	65.6526	TXNRD1	2616.25	TRUE	58	173.992	11423	0.0620621	enh96332-TXNRD1
chr12	104690000	104695000	5001	*	chr12	104680000	104685000	5001	*	enh96333	genic	64.2483	TXNRD1	2616.25	TRUE	58	106.132	6818.79	0.0370469	enh96333-TXNRD1
chr12	104605000	104610000	5001	*	chr12	104695000	104700000	5001	*	enh96324	intergenic	83.4447	EID3	32.5	TRUE	59	39.1672	3268.3	0.029477	enh96324-EID3
chr12	104655000	104660000	5001	*	chr12	104695000	104700000	5001	*	enh96326	intergenic	82.8929	EID3	32.5	TRUE	59	33.5757	2783.19	0.0251018	enh96326-EID3
chr12	104670000	104675000	5001	*	chr12	104695000	104700000	5001	*	enh96329	intergenic	75.0489	EID3	32.5	TRUE	59	37.064	2781.61	0.0250876	enh96329-EID3
chr12	104680000	104685000	5001	*	chr12	104695000	104700000	5001	*	enh96330	promoter	120.348	EID3	32.5	TRUE	59	72.0823	8674.94	0.07824	enh96330-EID3
chr12	104680000	104685000	5001	*	chr12	104695000	104700000	5001	*	enh96331	genic	91.5509	EID3	32.5	TRUE	59	72.0823	6599.19	0.0595187	enh96331-EID3
chr12	104685000	104690000	5001	*	chr12	104695000	104700000	5001	*	enh96332	genic	65.6526	EID3	32.5	TRUE	59	112.603	7392.67	0.0666751	enh96332-EID3
chr12	104690000	104695000	5001	*	chr12	104695000	104700000	5001	*	enh96333	genic	64.2483	EID3	32.5	TRUE	59	188.518	12112	0.109239	enh96333-EID3
chr12	104705000	104710000	5001	*	chr12	104695000	104700000	5001	*	enh96334	genic	62.2511	EID3	32.5	TRUE	59	102.555	6384.18	0.0575794	enh96334-EID3
chr12	104850000	104855000	5001	*	chr12	104850000	104855000	5001	*	enh96339	promoter	113.832	CHST11	11403.5	TRUE	60	378.377	43071.6	0.239602	enh96339-CHST11
chr12	104855000	104860000	5001	*	chr12	104850000	104855000	5001	*	enh96340	genic	76.9663	CHST11	11403.5	TRUE	60	129.352	9955.73	0.0553824	enh96340-CHST11
chr12	104855000	104860000	5001	*	chr12	104850000	104855000	5001	*	enh96341	genic	69.6013	CHST11	11403.5	TRUE	60	129.352	9003.05	0.0500828	enh96341-CHST11
chr12	104865000	104870000	5001	*	chr12	104850000	104855000	5001	*	enh96342	genic	77.3281	CHST11	11403.5	TRUE	60	64.3367	4975.03	0.0276755	enh96342-CHST11
chr12	104870000	104875000	5001	*	chr12	104850000	104855000	5001	*	enh96343	genic	104.055	CHST11	11403.5	TRUE	60	65.8699	6854.07	0.0381283	enh96343-CHST11
chr12	104870000	104875000	5001	*	chr12	104850000	104855000	5001	*	enh96344	genic	87.4515	CHST11	11403.5	TRUE	60	65.8699	5760.43	0.0320445	enh96344-CHST11
chr12	10515000	10520000	5001	*	chr12	10515000	10520000	5001	*	enh92355	promoter	72.9911	LOC101928100	535.125	TRUE	61	561.427	40979.2	0.372767	enh92355-LOC101928100
chr12	10525000	10530000	5001	*	chr12	10515000	10520000	5001	*	enh92357	genic	61.8854	LOC101928100	535.125	TRUE	61	100.446	6216.12	0.0565449	enh92357-LOC101928100
chr12	10525000	10530000	5001	*	chr12	10515000	10520000	5001	*	enh92358	genic	69.5625	LOC101928100	535.125	TRUE	61	100.446	6987.26	0.0635595	enh92358-LOC101928100
chr12	10545000	10550000	5001	*	chr12	10515000	10520000	5001	*	enh92359	genic	73.9241	LOC101928100	535.125	TRUE	61	59.3382	4386.52	0.039902	enh92359-LOC101928100
chr12	10545000	10550000	5001	*	chr12	10515000	10520000	5001	*	enh92360	genic	83.6217	LOC101928100	535.125	TRUE	61	59.3382	4961.97	0.0451365	enh92360-LOC101928100
chr12	10555000	10560000	5001	*	chr12	10515000	10520000	5001	*	enh92361	genic	71.014	LOC101928100	535.125	TRUE	61	49.2805	3499.6	0.0318341	enh92361-LOC101928100
chr12	10560000	10565000	5001	*	chr12	10515000	10520000	5001	*	enh92362	promoter	66.379	LOC101928100	535.125	TRUE	61	44.9533	2983.95	0.0271435	enh92362-LOC101928100
chr12	10585000	10590000	5001	*	chr12	10515000	10520000	5001	*	enh92363	promoter	63.9814	LOC101928100	535.125	TRUE	61	35.4017	2265.05	0.020604	enh92363-LOC101928100
chr12	105155000	105160000	5001	*	chr12	105195000	105200000	5001	*	enh96382	intergenic	77.2739	SLC41A2	780.875	TRUE	62	22.4939	1738.19	0.0214793	enh96382-SLC41A2
chr12	105180000	105185000	5001	*	chr12	105195000	105200000	5001	*	enh96384	intergenic	66.1338	SLC41A2	780.875	TRUE	62	61.8017	4087.18	0.0505064	enh96384-SLC41A2
chr12	105185000	105190000	5001	*	chr12	105195000	105200000	5001	*	enh96385	intergenic	63.061	SLC41A2	780.875	TRUE	62	75.9944	4792.28	0.0592195	enh96385-SLC41A2
chr12	105215000	105220000	5001	*	chr12	105195000	105200000	5001	*	enh96386	genic	75.3537	SLC41A2	780.875	TRUE	62	54.3037	4091.99	0.0505658	enh96386-SLC41A2
chr12	105350000	105355000	5001	*	chr12	105380000	105385000	5001	*	enh96392	intergenic	92.7752	C12orf45	575.375	TRUE	65	34.5278	3203.32	0.0220878	enh96392-C12orf45
chr12	105365000	105370000	5001	*	chr12	105380000	105385000	5001	*	enh96393	intergenic	84.2496	C12orf45	575.375	TRUE	65	61.1294	5150.13	0.0355116	enh96393-C12orf45
chr12	105370000	105375000	5001	*	chr12	105380000	105385000	5001	*	enh96394	intergenic	68.5632	C12orf45	575.375	TRUE	65	83.6528	5735.5	0.0395479	enh96394-C12orf45
chr12	105380000	105385000	5001	*	chr12	105380000	105385000	5001	*	enh96395	promoter	96.1419	C12orf45	575.375	TRUE	65	454.501	43696.6	0.3013	enh96395-C12orf45
chr12	105385000	105390000	5001	*	chr12	105380000	105385000	5001	*	enh96396	genic	66.0498	C12orf45	575.375	TRUE	65	210.787	13922.5	0.0959994	enh96396-C12orf45
chr12	105390000	105395000	5001	*	chr12	105380000	105385000	5001	*	enh96397	intergenic	64.1086	C12orf45	575.375	TRUE	65	100.592	6448.82	0.0444664	enh96397-C12orf45
chr12	105350000	105355000	5001	*	chr12	105410000	105415000	5001	*	enh96392	intergenic	92.7752	ALDH1L2	1142.62	TRUE	66	25.2603	2343.53	0.0298396	enh96392-ALDH1L2
chr12	105365000	105370000	5001	*	chr12	105410000	105415000	5001	*	enh96393	intergenic	84.2496	ALDH1L2	1142.62	TRUE	66	25.1954	2122.71	0.0270279	enh96393-ALDH1L2
chr12	105380000	105385000	5001	*	chr12	105410000	105415000	5001	*	enh96395	promoter	96.1419	ALDH1L2	1142.62	TRUE	66	30.0235	2886.52	0.0367533	enh96395-ALDH1L2
chr12	105385000	105390000	5001	*	chr12	105410000	105415000	5001	*	enh96396	genic	66.0498	ALDH1L2	1142.62	TRUE	66	51.8052	3421.73	0.043568	enh96396-ALDH1L2
chr12	105390000	105395000	5001	*	chr12	105410000	105415000	5001	*	enh96397	intergenic	64.1086	ALDH1L2	1142.62	TRUE	66	68.5521	4394.78	0.0559576	enh96397-ALDH1L2
chr12	105425000	105430000	5001	*	chr12	105410000	105415000	5001	*	enh96398	genic	67.5435	ALDH1L2	1142.62	TRUE	66	63.541	4291.78	0.0546461	enh96398-ALDH1L2
chr12	105440000	105445000	5001	*	chr12	105410000	105415000	5001	*	enh96399	genic	64.2941	ALDH1L2	1142.62	TRUE	66	28.1343	1808.87	0.0230319	enh96399-ALDH1L2
chr12	105475000	105480000	5001	*	chr12	105410000	105415000	5001	*	enh96403	promoter	99.1556	ALDH1L2	1142.62	TRUE	66	20.884	2070.77	0.0263666	enh96403-ALDH1L2
chr12	105475000	105480000	5001	*	chr12	105495000	105500000	5001	*	enh96403	promoter	99.1556	LOC414300	829.625	TRUE	67	53.8683	5341.35	0.0441307	enh96403-LOC414300
chr12	105490000	105495000	5001	*	chr12	105495000	105500000	5001	*	enh96404	intergenic	62.913	LOC414300	829.625	TRUE	67	200.592	12619.8	0.104266	enh96404-LOC414300
chr12	105490000	105495000	5001	*	chr12	105495000	105500000	5001	*	enh96405	intergenic	66.247	LOC414300	829.625	TRUE	67	200.592	13288.6	0.109791	enh96405-LOC414300
chr12	105500000	105505000	5001	*	chr12	105495000	105500000	5001	*	enh96406	promoter	117.769	LOC414300	829.625	TRUE	67	174.832	20589.7	0.170114	enh96406-LOC414300
chr12	105475000	105480000	5001	*	chr12	105500000	105505000	5001	*	enh96403	promoter	99.1556	WASHC4	1933.38	TRUE	68	42.1278	4177.21	0.0330167	enh96403-WASHC4
chr12	105490000	105495000	5001	*	chr12	105500000	105505000	5001	*	enh96404	intergenic	62.913	WASHC4	1933.38	TRUE	68	90.4721	5691.87	0.0449886	enh96404-WASHC4
chr12	105490000	105495000	5001	*	chr12	105500000	105505000	5001	*	enh96405	intergenic	66.247	WASHC4	1933.38	TRUE	68	90.4721	5993.51	0.0473728	enh96405-WASHC4
chr12	105500000	105505000	5001	*	chr12	105500000	105505000	5001	*	enh96406	promoter	117.769	WASHC4	1933.38	TRUE	68	314.13	36994.7	0.292406	enh96406-WASHC4
chr12	105525000	105530000	5001	*	chr12	105500000	105505000	5001	*	enh96407	genic	63.8085	WASHC4	1933.38	TRUE	68	47.7365	3045.99	0.0240756	enh96407-WASHC4
chr12	105500000	105505000	5001	*	chr12	105565000	105570000	5001	*	enh96406	promoter	117.769	APPL2	1494.62	TRUE	69	20.0923	2366.24	0.0266833	enh96406-APPL2
chr12	105525000	105530000	5001	*	chr12	105565000	105570000	5001	*	enh96407	genic	63.8085	APPL2	1494.62	TRUE	69	41.8714	2671.75	0.0301284	enh96407-APPL2
chr12	105565000	105570000	5001	*	chr12	105565000	105570000	5001	*	enh96408	genic	64.084	APPL2	1494.62	TRUE	69	383.666	24586.9	0.277258	enh96408-APPL2
chr12	105615000	105620000	5001	*	chr12	105565000	105570000	5001	*	enh96410	genic	79.2806	APPL2	1494.62	TRUE	69	27.823	2205.82	0.0248743	enh96410-APPL2
chr12	105620000	105625000	5001	*	chr12	105565000	105570000	5001	*	enh96411	genic	65.2229	APPL2	1494.62	TRUE	69	28.958	1888.73	0.0212985	enh96411-APPL2
chr12	105625000	105630000	5001	*	chr12	105565000	105570000	5001	*	enh96412	promoter	102.185	APPL2	1494.62	TRUE	69	27.074	2766.56	0.0311976	enh96412-APPL2
chr12	10515000	10520000	5001	*	chr12	10555000	10560000	5001	*	enh92355	promoter	72.9911	KLRC4	65.25	TRUE	70	49.2805	3597.04	0.0304976	enh92355-KLRC4
chr12	10525000	10530000	5001	*	chr12	10555000	10560000	5001	*	enh92357	genic	61.8854	KLRC4	65.25	TRUE	70	58.0626	3593.23	0.0304653	enh92357-KLRC4
chr12	10525000	10530000	5001	*	chr12	10555000	10560000	5001	*	enh92358	genic	69.5625	KLRC4	65.25	TRUE	70	58.0626	4038.98	0.0342447	enh92358-KLRC4
chr12	10545000	10550000	5001	*	chr12	10555000	10560000	5001	*	enh92359	genic	73.9241	KLRC4	65.25	TRUE	70	91.665	6776.25	0.0574527	enh92359-KLRC4
chr12	10545000	10550000	5001	*	chr12	10555000	10560000	5001	*	enh92360	genic	83.6217	KLRC4	65.25	TRUE	70	91.665	7665.19	0.0649896	enh92360-KLRC4
chr12	10555000	10560000	5001	*	chr12	10555000	10560000	5001	*	enh92361	genic	71.014	KLRC4	65.25	TRUE	70	493.604	35052.8	0.297196	enh92361-KLRC4
chr12	10560000	10565000	5001	*	chr12	10555000	10560000	5001	*	enh92362	promoter	66.379	KLRC4	65.25	TRUE	70	268.813	17843.5	0.151287	enh92362-KLRC4
chr12	10515000	10520000	5001	*	chr12	10560000	10565000	5001	*	enh92355	promoter	72.9911	KLRC3	36.375	TRUE	71	44.9533	3281.19	0.0269105	enh92355-KLRC3
chr12	10525000	10530000	5001	*	chr12	10560000	10565000	5001	*	enh92357	genic	61.8854	KLRC3	36.375	TRUE	71	43.8325	2712.59	0.0222471	enh92357-KLRC3
chr12	10525000	10530000	5001	*	chr12	10560000	10565000	5001	*	enh92358	genic	69.5625	KLRC3	36.375	TRUE	71	43.8325	3049.1	0.025007	enh92358-KLRC3
chr12	10545000	10550000	5001	*	chr12	10560000	10565000	5001	*	enh92359	genic	73.9241	KLRC3	36.375	TRUE	71	91.2176	6743.18	0.0553037	enh92359-KLRC3
chr12	10545000	10550000	5001	*	chr12	10560000	10565000	5001	*	enh92360	genic	83.6217	KLRC3	36.375	TRUE	71	91.2176	7627.78	0.0625587	enh92360-KLRC3
chr12	10555000	10560000	5001	*	chr12	10560000	10565000	5001	*	enh92361	genic	71.014	KLRC3	36.375	TRUE	71	268.813	19089.5	0.156561	enh92361-KLRC3
chr12	10560000	10565000	5001	*	chr12	10560000	10565000	5001	*	enh92362	promoter	66.379	KLRC3	36.375	TRUE	71	554.457	36804.3	0.301848	enh92362-KLRC3
chr12	10585000	10590000	5001	*	chr12	10560000	10565000	5001	*	enh92363	promoter	63.9814	KLRC3	36.375	TRUE	71	63.1988	4043.55	0.0331629	enh92363-KLRC3
chr12	105615000	105620000	5001	*	chr12	105695000	105700000	5001	*	enh96410	genic	79.2806	KCCAT198	157.75	TRUE	72	15.6805	1243.16	0.02002	enh96410-KCCAT198
chr12	105625000	105630000	5001	*	chr12	105695000	105700000	5001	*	enh96412	promoter	102.185	KCCAT198	157.75	TRUE	72	14.0115	1431.76	0.0230574	enh96412-KCCAT198
chr12	105670000	105675000	5001	*	chr12	105695000	105700000	5001	*	enh96413	intergenic	66.913	KCCAT198	157.75	TRUE	72	45.3436	3034.07	0.0488612	enh96413-KCCAT198
chr12	105675000	105680000	5001	*	chr12	105695000	105700000	5001	*	enh96414	intergenic	61.2449	KCCAT198	157.75	TRUE	72	47.8023	2927.65	0.0471473	enh96414-KCCAT198
chr12	105680000	105685000	5001	*	chr12	105695000	105700000	5001	*	enh96415	intergenic	65.2099	KCCAT198	157.75	TRUE	72	69.8825	4557.03	0.0733872	enh96415-KCCAT198
chr12	105720000	105725000	5001	*	chr12	105695000	105700000	5001	*	enh96416	promoter	84.7008	KCCAT198	157.75	TRUE	72	35.6326	3018.11	0.0486041	enh96416-KCCAT198
chr12	105725000	105730000	5001	*	chr12	105695000	105700000	5001	*	enh96417	genic	63.1841	KCCAT198	157.75	TRUE	72	41.3669	2613.73	0.0420919	enh96417-KCCAT198
chr12	105730000	105735000	5001	*	chr12	105695000	105700000	5001	*	enh96418	genic	62.4262	KCCAT198	157.75	TRUE	72	29.7381	1856.44	0.0298964	enh96418-KCCAT198
chr12	105740000	105745000	5001	*	chr12	105695000	105700000	5001	*	enh96419	genic	57.2555	KCCAT198	157.75	TRUE	72	29.0701	1664.43	0.0268042	enh96419-KCCAT198
chr12	105750000	105755000	5001	*	chr12	105695000	105700000	5001	*	enh96420	genic	82.5184	KCCAT198	157.75	TRUE	72	22.7174	1874.6	0.0301889	enh96420-KCCAT198
chr12	105775000	105780000	5001	*	chr12	105695000	105700000	5001	*	enh96422	intergenic	63.1906	KCCAT198	157.75	TRUE	72	23.3862	1477.79	0.0237986	enh96422-KCCAT198
chr12	105785000	105790000	5001	*	chr12	105695000	105700000	5001	*	enh96423	intergenic	63.5463	KCCAT198	157.75	TRUE	72	20.4069	1296.78	0.0208836	enh96423-KCCAT198
chr12	105670000	105675000	5001	*	chr12	105720000	105725000	5001	*	enh96413	intergenic	66.913	C12orf75	621.25	TRUE	73	34.0199	2276.37	0.0208508	enh96413-C12orf75
chr12	105675000	105680000	5001	*	chr12	105720000	105725000	5001	*	enh96414	intergenic	61.2449	C12orf75	621.25	TRUE	73	40.528	2482.14	0.0227355	enh96414-C12orf75
chr12	105680000	105685000	5001	*	chr12	105720000	105725000	5001	*	enh96415	intergenic	65.2099	C12orf75	621.25	TRUE	73	40.7529	2657.49	0.0243417	enh96415-C12orf75
chr12	105720000	105725000	5001	*	chr12	105720000	105725000	5001	*	enh96416	promoter	84.7008	C12orf75	621.25	TRUE	73	474.963	40229.7	0.36849	enh96416-C12orf75
chr12	105725000	105730000	5001	*	chr12	105720000	105725000	5001	*	enh96417	genic	63.1841	C12orf75	621.25	TRUE	73	137.419	8682.68	0.0795303	enh96417-C12orf75
chr12	105730000	105735000	5001	*	chr12	105720000	105725000	5001	*	enh96418	genic	62.4262	C12orf75	621.25	TRUE	73	82.8123	5169.66	0.0473522	enh96418-C12orf75
chr12	105740000	105745000	5001	*	chr12	105720000	105725000	5001	*	enh96419	genic	57.2555	C12orf75	621.25	TRUE	73	41.8952	2398.73	0.0219715	enh96419-C12orf75
chr12	105750000	105755000	5001	*	chr12	105720000	105725000	5001	*	enh96420	genic	82.5184	C12orf75	621.25	TRUE	73	34.2888	2829.46	0.0259169	enh96420-C12orf75
chr12	105865000	105870000	5001	*	chr12	106095000	106100000	5001	*	enh96426	intergenic	60.0476	CASC18	167.125	TRUE	76	16.2096	973.35	0.0433476	enh96426-CASC18
chr12	105925000	105930000	5001	*	chr12	106095000	106100000	5001	*	enh96427	intergenic	65.8198	CASC18	167.125	TRUE	76	8.49992	559.463	0.0249154	enh96427-CASC18
chr12	106420000	106425000	5001	*	chr12	106095000	106100000	5001	*	enh96428	intergenic	65.803	CASC18	167.125	TRUE	76	7.77014	511.298	0.0227704	enh96428-CASC18
chr12	106505000	106510000	5001	*	chr12	106095000	106100000	5001	*	enh96430	genic	73.6601	CASC18	167.125	TRUE	76	8.66868	638.536	0.0284368	enh96430-CASC18
chr12	106525000	106530000	5001	*	chr12	106095000	106100000	5001	*	enh96431	genic	64.0266	CASC18	167.125	TRUE	76	18.0254	1154.11	0.0513975	enh96431-CASC18
chr12	106530000	106535000	5001	*	chr12	106095000	106100000	5001	*	enh96432	promoter	96.3699	CASC18	167.125	TRUE	76	15.1637	1461.33	0.0650795	enh96432-CASC18
chr12	106535000	106540000	5001	*	chr12	106095000	106100000	5001	*	enh96433	intergenic	61.2806	CASC18	167.125	TRUE	76	7.7105	472.504	0.0210427	enh96433-CASC18
chr12	106540000	106545000	5001	*	chr12	106095000	106100000	5001	*	enh96434	intergenic	73.2381	CASC18	167.125	TRUE	76	12.7687	935.156	0.0416467	enh96434-CASC18
chr12	106420000	106425000	5001	*	chr12	106455000	106460000	5001	*	enh96428	intergenic	65.803	NUAK1	915.25	TRUE	77	39.478	2597.77	0.0882689	enh96428-NUAK1
chr12	106475000	106480000	5001	*	chr12	106455000	106460000	5001	*	enh96429	genic	60.4536	NUAK1	915.25	TRUE	77	64.1798	3879.91	0.131834	enh96429-NUAK1
chr12	106505000	106510000	5001	*	chr12	106455000	106460000	5001	*	enh96430	genic	73.6601	NUAK1	915.25	TRUE	77	22.0216	1622.11	0.0551174	enh96430-NUAK1
chr12	106525000	106530000	5001	*	chr12	106455000	106460000	5001	*	enh96431	genic	64.0266	NUAK1	915.25	TRUE	77	16.0269	1026.15	0.0348672	enh96431-NUAK1
chr12	106530000	106535000	5001	*	chr12	106455000	106460000	5001	*	enh96432	promoter	96.3699	NUAK1	915.25	TRUE	77	7.35409	708.713	0.0240812	enh96432-NUAK1
chr12	106540000	106545000	5001	*	chr12	106455000	106460000	5001	*	enh96434	intergenic	73.2381	NUAK1	915.25	TRUE	77	12.3851	907.062	0.0308208	enh96434-NUAK1
chr12	106615000	106620000	5001	*	chr12	106630000	106635000	5001	*	enh96436	intergenic	63.7266	CKAP4	507.875	TRUE	78	54.496	3472.84	0.0397373	enh96436-CKAP4
chr12	106615000	106620000	5001	*	chr12	106630000	106635000	5001	*	enh96437	intergenic	65.4347	CKAP4	507.875	TRUE	78	54.496	3565.92	0.0408024	enh96437-CKAP4
chr12	106620000	106625000	5001	*	chr12	106630000	106635000	5001	*	enh96438	intergenic	69.2224	CKAP4	507.875	TRUE	78	87.5525	6060.59	0.0693472	enh96438-CKAP4
chr12	106625000	106630000	5001	*	chr12	106630000	106635000	5001	*	enh96439	intergenic	64.0197	CKAP4	507.875	TRUE	78	139.447	8927.36	0.10215	enh96439-CKAP4
chr12	106640000	106645000	5001	*	chr12	106630000	106635000	5001	*	enh96440	promoter	97.9388	CKAP4	507.875	TRUE	78	83.7748	8204.8	0.0938819	enh96440-CKAP4
chr12	106660000	106665000	5001	*	chr12	106630000	106635000	5001	*	enh96441	intergenic	66.1169	CKAP4	507.875	TRUE	78	53.5446	3540.21	0.0405082	enh96441-CKAP4
chr12	106665000	106670000	5001	*	chr12	106630000	106635000	5001	*	enh96442	intergenic	60.1096	CKAP4	507.875	TRUE	78	46.7367	2809.32	0.0321451	enh96442-CKAP4
chr12	106675000	106680000	5001	*	chr12	106630000	106635000	5001	*	enh96443	intergenic	63.2178	CKAP4	507.875	TRUE	78	37.8138	2390.51	0.0273529	enh96443-CKAP4
chr12	106680000	106685000	5001	*	chr12	106630000	106635000	5001	*	enh96444	intergenic	67.3088	CKAP4	507.875	TRUE	78	34.2136	2302.88	0.0263503	enh96444-CKAP4
chr12	106690000	106695000	5001	*	chr12	106630000	106635000	5001	*	enh96445	intergenic	62.965	CKAP4	507.875	TRUE	78	31.0933	1957.79	0.0224017	enh96445-CKAP4
chr12	106695000	106700000	5001	*	chr12	106630000	106635000	5001	*	enh96446	promoter	100.223	CKAP4	507.875	TRUE	78	26.6625	2672.19	0.0305761	enh96446-CKAP4
chr12	106675000	106680000	5001	*	chr12	106695000	106700000	5001	*	enh96443	intergenic	63.2178	TCP11L2	702.25	TRUE	79	48.4906	3065.47	0.0250524	enh96443-TCP11L2
chr12	106680000	106685000	5001	*	chr12	106695000	106700000	5001	*	enh96444	intergenic	67.3088	TCP11L2	702.25	TRUE	79	57.5986	3876.89	0.0316837	enh96444-TCP11L2
chr12	106690000	106695000	5001	*	chr12	106695000	106700000	5001	*	enh96445	intergenic	62.965	TCP11L2	702.25	TRUE	79	176.325	11102.3	0.0907332	enh96445-TCP11L2
chr12	106695000	106700000	5001	*	chr12	106695000	106700000	5001	*	enh96446	promoter	100.223	TCP11L2	702.25	TRUE	79	446.758	44775.4	0.365924	enh96446-TCP11L2
chr12	106725000	106730000	5001	*	chr12	106695000	106700000	5001	*	enh96447	genic	65.3983	TCP11L2	702.25	TRUE	79	42.5822	2784.8	0.0227586	enh96447-TCP11L2
chr12	106725000	106730000	5001	*	chr12	106695000	106700000	5001	*	enh96448	genic	62.6231	TCP11L2	702.25	TRUE	79	42.5822	2666.63	0.0217929	enh96448-TCP11L2
chr12	106730000	106735000	5001	*	chr12	106695000	106700000	5001	*	enh96449	genic	60.9589	TCP11L2	702.25	TRUE	79	40.2387	2452.91	0.0200462	enh96449-TCP11L2
chr12	106750000	106755000	5001	*	chr12	106695000	106700000	5001	*	enh96451	promoter	103.975	TCP11L2	702.25	TRUE	79	24.1622	2512.26	0.0205313	enh96451-TCP11L2
chr12	106695000	106700000	5001	*	chr12	106750000	106755000	5001	*	enh96446	promoter	100.223	POLR3B	1584.75	TRUE	80	24.1622	2421.61	0.0259103	enh96446-POLR3B
chr12	106730000	106735000	5001	*	chr12	106750000	106755000	5001	*	enh96449	genic	60.9589	POLR3B	1584.75	TRUE	80	40.0774	2443.08	0.02614	enh96449-POLR3B
chr12	106735000	106740000	5001	*	chr12	106750000	106755000	5001	*	enh96450	genic	62.8035	POLR3B	1584.75	TRUE	80	47.334	2972.74	0.0318073	enh96450-POLR3B
chr12	106750000	106755000	5001	*	chr12	106750000	106755000	5001	*	enh96451	promoter	103.975	POLR3B	1584.75	TRUE	80	349.046	36291.9	0.38831	enh96451-POLR3B
chr12	106780000	106785000	5001	*	chr12	106750000	106755000	5001	*	enh96452	genic	62.1912	POLR3B	1584.75	TRUE	80	40.1703	2498.24	0.0267303	enh96452-POLR3B
chr12	106725000	106730000	5001	*	chr12	106890000	106895000	5001	*	enh96447	genic	65.3983	LOC100287944	2525	TRUE	81	8.23623	538.636	0.0208151	enh96447-LOC100287944
chr12	106730000	106735000	5001	*	chr12	106890000	106895000	5001	*	enh96449	genic	60.9589	LOC100287944	2525	TRUE	81	9.11718	555.774	0.0214773	enh96449-LOC100287944
chr12	106750000	106755000	5001	*	chr12	106890000	106895000	5001	*	enh96451	promoter	103.975	LOC100287944	2525	TRUE	81	9.12436	948.702	0.0366617	enh96451-LOC100287944
chr12	106780000	106785000	5001	*	chr12	106890000	106895000	5001	*	enh96452	genic	62.1912	LOC100287944	2525	TRUE	81	10.0358	624.14	0.0241193	enh96452-LOC100287944
chr12	106975000	106980000	5001	*	chr12	106890000	106895000	5001	*	enh96453	genic	61.6191	LOC100287944	2525	TRUE	81	14.3288	882.928	0.0341199	enh96453-LOC100287944
chr12	107130000	107135000	5001	*	chr12	106890000	106895000	5001	*	enh96454	genic	74.789	LOC100287944	2525	TRUE	81	8.95047	669.397	0.0258682	enh96454-LOC100287944
chr12	107255000	107260000	5001	*	chr12	106890000	106895000	5001	*	enh96458	genic	61.886	LOC100287944	2525	TRUE	81	12.9481	801.305	0.0309657	enh96458-LOC100287944
chr12	107300000	107305000	5001	*	chr12	106890000	106895000	5001	*	enh96461	intergenic	75.2556	LOC100287944	2525	TRUE	81	8.24292	620.326	0.0239719	enh96461-LOC100287944
chr12	107345000	107350000	5001	*	chr12	106890000	106895000	5001	*	enh96462	promoter	103.898	LOC100287944	2525	TRUE	81	12.3212	1280.15	0.0494701	enh96462-LOC100287944
chr12	106750000	106755000	5001	*	chr12	107070000	107075000	5001	*	enh96451	promoter	103.975	LOC100505978	28.75	TRUE	82	11.9093	1238.27	0.0471114	enh96451-LOC100505978
chr12	106780000	106785000	5001	*	chr12	107070000	107075000	5001	*	enh96452	genic	62.1912	LOC100505978	28.75	TRUE	82	11.4356	711.197	0.0270583	enh96452-LOC100505978
chr12	106975000	106980000	5001	*	chr12	107070000	107075000	5001	*	enh96453	genic	61.6191	LOC100505978	28.75	TRUE	82	14.5732	897.989	0.034165	enh96453-LOC100505978
chr12	107130000	107135000	5001	*	chr12	107070000	107075000	5001	*	enh96454	genic	74.789	LOC100505978	28.75	TRUE	82	17.5236	1310.57	0.0498622	enh96454-LOC100505978
chr12	107150000	107155000	5001	*	chr12	107070000	107075000	5001	*	enh96455	genic	82.4684	LOC100505978	28.75	TRUE	82	20.9129	1724.66	0.0656165	enh96455-LOC100505978
chr12	107165000	107170000	5001	*	chr12	107070000	107075000	5001	*	enh96456	promoter	112.573	LOC100505978	28.75	TRUE	82	13.3029	1497.55	0.0569762	enh96456-LOC100505978
chr12	107235000	107240000	5001	*	chr12	107070000	107075000	5001	*	enh96457	genic	65.0738	LOC100505978	28.75	TRUE	82	10.1957	663.472	0.0252425	enh96457-LOC100505978
chr12	107255000	107260000	5001	*	chr12	107070000	107075000	5001	*	enh96458	genic	61.886	LOC100505978	28.75	TRUE	82	13.0775	809.315	0.0307913	enh96458-LOC100505978
chr12	107265000	107270000	5001	*	chr12	107070000	107075000	5001	*	enh96459	genic	62.478	LOC100505978	28.75	TRUE	82	9.61427	600.681	0.0228536	enh96459-LOC100505978
chr12	107295000	107300000	5001	*	chr12	107070000	107075000	5001	*	enh96460	intergenic	60.8744	LOC100505978	28.75	TRUE	82	8.82843	537.425	0.020447	enh96460-LOC100505978
chr12	106780000	106785000	5001	*	chr12	107075000	107080000	5001	*	enh96452	genic	62.1912	RFX4	581.5	TRUE	83	9.85482	612.884	0.0220995	enh96452-RFX4
chr12	106975000	106980000	5001	*	chr12	107075000	107080000	5001	*	enh96453	genic	61.6191	RFX4	581.5	TRUE	83	19.1869	1182.28	0.0426309	enh96453-RFX4
chr12	107130000	107135000	5001	*	chr12	107075000	107080000	5001	*	enh96454	genic	74.789	RFX4	581.5	TRUE	83	28.125	2103.44	0.0758463	enh96454-RFX4
chr12	107150000	107155000	5001	*	chr12	107075000	107080000	5001	*	enh96455	genic	82.4684	RFX4	581.5	TRUE	83	14.9214	1230.55	0.0443714	enh96455-RFX4
chr12	107165000	107170000	5001	*	chr12	107075000	107080000	5001	*	enh96456	promoter	112.573	RFX4	581.5	TRUE	83	9.80807	1104.13	0.0398129	enh96456-RFX4
chr12	107235000	107240000	5001	*	chr12	107075000	107080000	5001	*	enh96457	genic	65.0738	RFX4	581.5	TRUE	83	9.66489	628.931	0.0226782	enh96457-RFX4
chr12	107255000	107260000	5001	*	chr12	107075000	107080000	5001	*	enh96458	genic	61.886	RFX4	581.5	TRUE	83	13.7741	852.424	0.0307369	enh96458-RFX4
chr12	107265000	107270000	5001	*	chr12	107075000	107080000	5001	*	enh96459	genic	62.478	RFX4	581.5	TRUE	83	11.3922	711.762	0.0256649	enh96459-RFX4
chr12	107300000	107305000	5001	*	chr12	107075000	107080000	5001	*	enh96461	intergenic	75.2556	RFX4	581.5	TRUE	83	16.9979	1279.19	0.0461254	enh96461-RFX4
chr12	107485000	107490000	5001	*	chr12	107075000	107080000	5001	*	enh96465	promoter	98.7068	RFX4	581.5	TRUE	83	6.47465	639.092	0.0230446	enh96465-RFX4
chr12	107130000	107135000	5001	*	chr12	107165000	107170000	5001	*	enh96454	genic	74.789	RIC8B	1404.25	TRUE	84	33.6153	2514.05	0.0242491	enh96454-RIC8B
chr12	107150000	107155000	5001	*	chr12	107165000	107170000	5001	*	enh96455	genic	82.4684	RIC8B	1404.25	TRUE	84	68.9107	5682.95	0.0548145	enh96455-RIC8B
chr12	107165000	107170000	5001	*	chr12	107165000	107170000	5001	*	enh96456	promoter	112.573	RIC8B	1404.25	TRUE	84	514.842	57957.5	0.559025	enh96456-RIC8B
chr12	107300000	107305000	5001	*	chr12	107345000	107350000	5001	*	enh96461	intergenic	75.2556	TMEM263	725	TRUE	85	24.302	1828.86	0.0204434	enh96461-TMEM263
chr12	107345000	107350000	5001	*	chr12	107345000	107350000	5001	*	enh96462	promoter	103.898	TMEM263	725	TRUE	85	432.842	44971.4	0.5027	enh96462-TMEM263
chr12	107380000	107385000	5001	*	chr12	107345000	107350000	5001	*	enh96463	promoter	98.7695	TMEM263	725	TRUE	85	36.8093	3635.64	0.0406399	enh96463-TMEM263
chr12	106750000	106755000	5001	*	chr12	107370000	107375000	5001	*	enh96451	promoter	103.975	MTERF2	640.25	TRUE	86	10.2904	1069.94	0.0237318	enh96451-MTERF2
chr12	107165000	107170000	5001	*	chr12	107370000	107375000	5001	*	enh96456	promoter	112.573	MTERF2	640.25	TRUE	86	13.1665	1482.2	0.0328758	enh96456-MTERF2
chr12	107345000	107350000	5001	*	chr12	107370000	107375000	5001	*	enh96462	promoter	103.898	MTERF2	640.25	TRUE	86	25.2651	2625	0.0582237	enh96462-MTERF2
chr12	107380000	107385000	5001	*	chr12	107370000	107375000	5001	*	enh96463	promoter	98.7695	MTERF2	640.25	TRUE	86	78.6536	7768.58	0.17231	enh96463-MTERF2
chr12	107485000	107490000	5001	*	chr12	107370000	107375000	5001	*	enh96464	genic	72.0283	MTERF2	640.25	TRUE	86	19.3149	1391.22	0.0308578	enh96464-MTERF2
chr12	107485000	107490000	5001	*	chr12	107370000	107375000	5001	*	enh96465	promoter	98.7068	MTERF2	640.25	TRUE	86	19.3149	1906.51	0.0422872	enh96465-MTERF2
chr12	107300000	107305000	5001	*	chr12	107385000	107390000	5001	*	enh96461	intergenic	75.2556	CRY1	1029.38	TRUE	87	12.8315	965.642	0.020695	enh96461-CRY1
chr12	107345000	107350000	5001	*	chr12	107385000	107390000	5001	*	enh96462	promoter	103.898	CRY1	1029.38	TRUE	87	14.7539	1532.9	0.0328521	enh96462-CRY1
chr12	107380000	107385000	5001	*	chr12	107385000	107390000	5001	*	enh96463	promoter	98.7695	CRY1	1029.38	TRUE	87	143.024	14126.5	0.302749	enh96463-CRY1
chr12	107485000	107490000	5001	*	chr12	107385000	107390000	5001	*	enh96464	genic	72.0283	CRY1	1029.38	TRUE	87	20.3024	1462.35	0.0313401	enh96464-CRY1
chr12	107485000	107490000	5001	*	chr12	107385000	107390000	5001	*	enh96465	promoter	98.7068	CRY1	1029.38	TRUE	87	20.3024	2003.99	0.0429482	enh96465-CRY1
chr12	10365000	10370000	5001	*	chr12	10740000	10745000	5001	*	enh92352	promoter	98.871	KLRA1P	32.5	TRUE	88	17.3396	1714.38	0.0375211	enh92352-KLRA1P
chr12	10515000	10520000	5001	*	chr12	10740000	10745000	5001	*	enh92355	promoter	72.9911	KLRA1P	32.5	TRUE	88	15.6256	1140.53	0.0249618	enh92355-KLRA1P
chr12	10525000	10530000	5001	*	chr12	10740000	10745000	5001	*	enh92357	genic	61.8854	KLRA1P	32.5	TRUE	88	25.3934	1571.48	0.0343935	enh92357-KLRA1P
chr12	10525000	10530000	5001	*	chr12	10740000	10745000	5001	*	enh92358	genic	69.5625	KLRA1P	32.5	TRUE	88	25.3934	1766.43	0.0386602	enh92358-KLRA1P
chr12	10555000	10560000	5001	*	chr12	10740000	10745000	5001	*	enh92361	genic	71.014	KLRA1P	32.5	TRUE	88	16.6113	1179.63	0.0258176	enh92361-KLRA1P
chr12	10690000	10695000	5001	*	chr12	10740000	10745000	5001	*	enh92365	intergenic	58.5849	KLRA1P	32.5	TRUE	88	22.6384	1326.27	0.0290268	enh92365-KLRA1P
chr12	10765000	10770000	5001	*	chr12	10740000	10745000	5001	*	enh92366	promoter	79.3328	KLRA1P	32.5	TRUE	88	37.9971	3014.41	0.0659737	enh92366-KLRA1P
chr12	10825000	10830000	5001	*	chr12	10740000	10745000	5001	*	enh92367	promoter	68.2389	KLRA1P	32.5	TRUE	88	18.7302	1278.13	0.0279732	enh92367-KLRA1P
chr12	10875000	10880000	5001	*	chr12	10740000	10745000	5001	*	enh92368	promoter	96.5734	KLRA1P	32.5	TRUE	88	12.2315	1181.23	0.0258526	enh92368-KLRA1P
chr12	10395000	10400000	5001	*	chr12	10755000	10760000	5001	*	enh92353	intergenic	62.4638	MAGOHB	340.375	TRUE	89	14.7041	918.476	0.0220371	enh92353-MAGOHB
chr12	10525000	10530000	5001	*	chr12	10755000	10760000	5001	*	enh92357	genic	61.8854	MAGOHB	340.375	TRUE	89	16.3625	1012.6	0.0242954	enh92357-MAGOHB
chr12	10525000	10530000	5001	*	chr12	10755000	10760000	5001	*	enh92358	genic	69.5625	MAGOHB	340.375	TRUE	89	16.3625	1138.21	0.0273093	enh92358-MAGOHB
chr12	10585000	10590000	5001	*	chr12	10755000	10760000	5001	*	enh92363	promoter	63.9814	MAGOHB	340.375	TRUE	89	18.0215	1153.04	0.0276651	enh92363-MAGOHB
chr12	10690000	10695000	5001	*	chr12	10755000	10760000	5001	*	enh92365	intergenic	58.5849	MAGOHB	340.375	TRUE	89	17.5828	1030.09	0.024715	enh92365-MAGOHB
chr12	10765000	10770000	5001	*	chr12	10755000	10760000	5001	*	enh92366	promoter	79.3328	MAGOHB	340.375	TRUE	89	89.628	7110.44	0.170602	enh92366-MAGOHB
chr12	10825000	10830000	5001	*	chr12	10755000	10760000	5001	*	enh92367	promoter	68.2389	MAGOHB	340.375	TRUE	89	24.6865	1684.58	0.0404183	enh92367-MAGOHB
chr12	10875000	10880000	5001	*	chr12	10755000	10760000	5001	*	enh92368	promoter	96.5734	MAGOHB	340.375	TRUE	89	16.8888	1631.01	0.039133	enh92368-MAGOHB
chr12	10900000	10905000	5001	*	chr12	10755000	10760000	5001	*	enh92369	promoter	66.0336	MAGOHB	340.375	TRUE	89	25.0142	1651.78	0.0396314	enh92369-MAGOHB
chr12	107485000	107490000	5001	*	chr12	107710000	107715000	5001	*	enh96465	promoter	98.7068	BTBD11	1805.25	TRUE	90	15.6887	1548.58	0.0241277	enh96465-BTBD11
chr12	107710000	107715000	5001	*	chr12	107710000	107715000	5001	*	enh96467	promoter	76.3229	BTBD11	1805.25	TRUE	90	401.384	30634.8	0.477305	enh96467-BTBD11
chr12	107720000	107725000	5001	*	chr12	107710000	107715000	5001	*	enh96468	genic	75.6452	BTBD11	1805.25	TRUE	90	91.46	6918.51	0.107794	enh96468-BTBD11
chr12	10365000	10370000	5001	*	chr12	10770000	10775000	5001	*	enh92352	promoter	98.871	STYK1	211.375	TRUE	91	9.24979	914.536	0.0206281	enh92352-STYK1
chr12	10525000	10530000	5001	*	chr12	10770000	10775000	5001	*	enh92357	genic	61.8854	STYK1	211.375	TRUE	91	15.1716	938.902	0.0211777	enh92357-STYK1
chr12	10525000	10530000	5001	*	chr12	10770000	10775000	5001	*	enh92358	genic	69.5625	STYK1	211.375	TRUE	91	15.1716	1055.38	0.0238049	enh92358-STYK1
chr12	10765000	10770000	5001	*	chr12	10770000	10775000	5001	*	enh92366	promoter	79.3328	STYK1	211.375	TRUE	91	194.587	15437.1	0.348197	enh92366-STYK1
chr12	10825000	10830000	5001	*	chr12	10770000	10775000	5001	*	enh92367	promoter	68.2389	STYK1	211.375	TRUE	91	17.8032	1214.87	0.0274024	enh92367-STYK1
chr12	10875000	10880000	5001	*	chr12	10770000	10775000	5001	*	enh92368	promoter	96.5734	STYK1	211.375	TRUE	91	20.8796	2016.41	0.0454818	enh92368-STYK1
chr12	10900000	10905000	5001	*	chr12	10770000	10775000	5001	*	enh92369	promoter	66.0336	STYK1	211.375	TRUE	91	17.6714	1166.91	0.0263205	enh92369-STYK1
chr12	108055000	108060000	5001	*	chr12	108075000	108080000	5001	*	enh96474	intergenic	65.0273	PWP1	750.125	TRUE	92	40.1907	2613.49	0.0273404	enh96474-PWP1
chr12	108070000	108075000	5001	*	chr12	108075000	108080000	5001	*	enh96475	intergenic	62.9731	PWP1	750.125	TRUE	92	170.74	10752	0.11248	enh96475-PWP1
chr12	108075000	108080000	5001	*	chr12	108075000	108080000	5001	*	enh96476	promoter	93.1494	PWP1	750.125	TRUE	92	284.873	26535.7	0.277597	enh96476-PWP1
chr12	108095000	108100000	5001	*	chr12	108075000	108080000	5001	*	enh96477	genic	60.6028	PWP1	750.125	TRUE	92	41.2144	2497.71	0.0261292	enh96477-PWP1
chr12	108150000	108155000	5001	*	chr12	108075000	108080000	5001	*	enh96480	genic	72.9626	PWP1	750.125	TRUE	92	35.2662	2573.11	0.026918	enh96480-PWP1
chr12	108150000	108155000	5001	*	chr12	108075000	108080000	5001	*	enh96481	promoter	106.33	PWP1	750.125	TRUE	92	35.2662	3749.86	0.0392283	enh96481-PWP1
chr12	108275000	108280000	5001	*	chr12	108075000	108080000	5001	*	enh96487	intergenic	68.4011	PWP1	750.125	TRUE	92	31.1081	2127.83	0.0222598	enh96487-PWP1
chr12	108295000	108300000	5001	*	chr12	108075000	108080000	5001	*	enh96488	promoter	72.6651	PWP1	750.125	TRUE	92	32.9089	2391.33	0.0250163	enh96488-PWP1
chr12	108075000	108080000	5001	*	chr12	108125000	108130000	5001	*	enh96476	promoter	93.1494	PRDM4	1142.75	TRUE	93	34.1825	3184.07	0.0436292	enh96476-PRDM4
chr12	108095000	108100000	5001	*	chr12	108125000	108130000	5001	*	enh96477	genic	60.6028	PRDM4	1142.75	TRUE	93	56.2373	3408.14	0.0466994	enh96477-PRDM4
chr12	108130000	108135000	5001	*	chr12	108125000	108130000	5001	*	enh96478	promoter	67.4286	PRDM4	1142.75	TRUE	93	169.353	11419.2	0.15647	enh96478-PRDM4
chr12	108140000	108145000	5001	*	chr12	108125000	108130000	5001	*	enh96479	genic	64.2133	PRDM4	1142.75	TRUE	93	68.5538	4402.06	0.0603185	enh96479-PRDM4
chr12	108150000	108155000	5001	*	chr12	108125000	108130000	5001	*	enh96480	genic	72.9626	PRDM4	1142.75	TRUE	93	41.7706	3047.69	0.0417605	enh96480-PRDM4
chr12	108150000	108155000	5001	*	chr12	108125000	108130000	5001	*	enh96481	promoter	106.33	PRDM4	1142.75	TRUE	93	41.7706	4441.48	0.0608586	enh96481-PRDM4
chr12	108170000	108175000	5001	*	chr12	108125000	108130000	5001	*	enh96482	intergenic	111.646	PRDM4	1142.75	TRUE	93	23.5627	2630.68	0.0360465	enh96482-PRDM4
chr12	108275000	108280000	5001	*	chr12	108125000	108130000	5001	*	enh96487	intergenic	68.4011	PRDM4	1142.75	TRUE	93	27.7029	1894.91	0.0259647	enh96487-PRDM4
chr12	108295000	108300000	5001	*	chr12	108125000	108130000	5001	*	enh96488	promoter	72.6651	PRDM4	1142.75	TRUE	93	21.9463	1594.73	0.0218515	enh96488-PRDM4
chr12	108075000	108080000	5001	*	chr12	108130000	108135000	5001	*	enh96476	promoter	93.1494	LOC101929162	323.875	TRUE	94	28.0636	2614.11	0.0265105	enh96476-LOC101929162
chr12	108095000	108100000	5001	*	chr12	108130000	108135000	5001	*	enh96477	genic	60.6028	LOC101929162	323.875	TRUE	94	50.057	3033.59	0.0307646	enh96477-LOC101929162
chr12	108130000	108135000	5001	*	chr12	108130000	108135000	5001	*	enh96478	promoter	67.4286	LOC101929162	323.875	TRUE	94	391.27	26382.8	0.267556	enh96478-LOC101929162
chr12	108140000	108145000	5001	*	chr12	108130000	108135000	5001	*	enh96479	genic	64.2133	LOC101929162	323.875	TRUE	94	109.528	7033.15	0.0713253	enh96479-LOC101929162
chr12	108150000	108155000	5001	*	chr12	108130000	108135000	5001	*	enh96480	genic	72.9626	LOC101929162	323.875	TRUE	94	70.3864	5135.57	0.0520814	enh96480-LOC101929162
chr12	108150000	108155000	5001	*	chr12	108130000	108135000	5001	*	enh96481	promoter	106.33	LOC101929162	323.875	TRUE	94	70.3864	7484.19	0.0758994	enh96481-LOC101929162
chr12	108170000	108175000	5001	*	chr12	108130000	108135000	5001	*	enh96482	intergenic	111.646	LOC101929162	323.875	TRUE	94	26.5677	2966.18	0.030081	enh96482-LOC101929162
chr12	108130000	108135000	5001	*	chr12	108165000	108170000	5001	*	enh96478	promoter	67.4286	ASCL4	33.375	TRUE	95	26.8903	1813.18	0.0205043	enh96478-ASCL4
chr12	108140000	108145000	5001	*	chr12	108165000	108170000	5001	*	enh96479	genic	64.2133	ASCL4	33.375	TRUE	95	38.1653	2450.72	0.0277138	enh96479-ASCL4
chr12	108150000	108155000	5001	*	chr12	108165000	108170000	5001	*	enh96480	genic	72.9626	ASCL4	33.375	TRUE	95	59.755	4359.88	0.0493034	enh96480-ASCL4
chr12	108150000	108155000	5001	*	chr12	108165000	108170000	5001	*	enh96481	promoter	106.33	ASCL4	33.375	TRUE	95	59.755	6353.75	0.0718511	enh96481-ASCL4
chr12	108170000	108175000	5001	*	chr12	108165000	108170000	5001	*	enh96482	intergenic	111.646	ASCL4	33.375	TRUE	95	155.335	17342.6	0.196118	enh96482-ASCL4
chr12	108175000	108180000	5001	*	chr12	108165000	108170000	5001	*	enh96483	intergenic	66.7765	ASCL4	33.375	TRUE	95	86.6426	5785.69	0.0654272	enh96483-ASCL4
chr12	108210000	108215000	5001	*	chr12	108165000	108170000	5001	*	enh96484	intergenic	74.3011	ASCL4	33.375	TRUE	95	35.9675	2672.42	0.030221	enh96484-ASCL4
chr12	108265000	108270000	5001	*	chr12	108165000	108170000	5001	*	enh96486	intergenic	65.1147	ASCL4	33.375	TRUE	95	30.8072	2006	0.0226848	enh96486-ASCL4
chr12	108275000	108280000	5001	*	chr12	108165000	108170000	5001	*	enh96487	intergenic	68.4011	ASCL4	33.375	TRUE	95	53.8719	3684.9	0.0416705	enh96487-ASCL4
chr12	108075000	108080000	5001	*	chr12	108295000	108300000	5001	*	enh96476	promoter	93.1494	LOC728739	81.625	TRUE	96	32.9089	3065.44	0.0287238	enh96476-LOC728739
chr12	108150000	108155000	5001	*	chr12	108295000	108300000	5001	*	enh96480	genic	72.9626	LOC728739	81.625	TRUE	96	33.6838	2457.66	0.0230288	enh96480-LOC728739
chr12	108150000	108155000	5001	*	chr12	108295000	108300000	5001	*	enh96481	promoter	106.33	LOC728739	81.625	TRUE	96	33.6838	3581.6	0.0335604	enh96481-LOC728739
chr12	108275000	108280000	5001	*	chr12	108295000	108300000	5001	*	enh96487	intergenic	68.4011	LOC728739	81.625	TRUE	96	42.2243	2888.19	0.027063	enh96487-LOC728739
chr12	108295000	108300000	5001	*	chr12	108295000	108300000	5001	*	enh96488	promoter	72.6651	LOC728739	81.625	TRUE	96	547.877	39811.6	0.373042	enh96488-LOC728739
chr12	108305000	108310000	5001	*	chr12	108295000	108300000	5001	*	enh96489	intergenic	72.1591	LOC728739	81.625	TRUE	96	97.7097	7050.64	0.066066	enh96489-LOC728739
chr12	108310000	108315000	5001	*	chr12	108295000	108300000	5001	*	enh96490	intergenic	61.6985	LOC728739	81.625	TRUE	96	42.1108	2598.17	0.0243454	enh96490-LOC728739
chr12	10395000	10400000	5001	*	chr12	10850000	10855000	5001	*	enh92353	intergenic	62.4638	YBX3	594.875	TRUE	97	16.7516	1046.37	0.0234227	enh92353-YBX3
chr12	10545000	10550000	5001	*	chr12	10850000	10855000	5001	*	enh92359	genic	73.9241	YBX3	594.875	TRUE	97	24.0889	1780.75	0.0398617	enh92359-YBX3
chr12	10545000	10550000	5001	*	chr12	10850000	10855000	5001	*	enh92360	genic	83.6217	YBX3	594.875	TRUE	97	24.0889	2014.35	0.0450909	enh92360-YBX3
chr12	10765000	10770000	5001	*	chr12	10850000	10855000	5001	*	enh92366	promoter	79.3328	YBX3	594.875	TRUE	97	31.9607	2535.53	0.0567573	enh92366-YBX3
chr12	10825000	10830000	5001	*	chr12	10850000	10855000	5001	*	enh92367	promoter	68.2389	YBX3	594.875	TRUE	97	54.6854	3731.67	0.0835328	enh92367-YBX3
chr12	10875000	10880000	5001	*	chr12	10850000	10855000	5001	*	enh92368	promoter	96.5734	YBX3	594.875	TRUE	97	33.6708	3251.71	0.0727888	enh92368-YBX3
chr12	10900000	10905000	5001	*	chr12	10850000	10855000	5001	*	enh92369	promoter	66.0336	YBX3	594.875	TRUE	97	35.6216	2352.22	0.0526541	enh92369-YBX3
chr12	108520000	108525000	5001	*	chr12	108520000	108525000	5001	*	enh96491	promoter	76.7482	WSCD2	698.625	TRUE	98	498.814	38283.1	0.489546	enh96491-WSCD2
chr12	108850000	108855000	5001	*	chr12	108520000	108525000	5001	*	enh96507	intergenic	67.3355	WSCD2	698.625	TRUE	98	25.0747	1688.42	0.0215907	enh96507-WSCD2
chr12	108905000	108910000	5001	*	chr12	108520000	108525000	5001	*	enh96508	promoter	106.716	WSCD2	698.625	TRUE	98	15.5607	1660.58	0.0212348	enh96508-WSCD2
chr12	108660000	108665000	5001	*	chr12	108680000	108685000	5001	*	enh96493	intergenic	58.7371	CMKLR1	2143.38	TRUE	99	56.8562	3339.57	0.0404877	enh96493-CMKLR1
chr12	108675000	108680000	5001	*	chr12	108680000	108685000	5001	*	enh96494	intergenic	67.4569	CMKLR1	2143.38	TRUE	99	178.53	12043.1	0.146006	enh96494-CMKLR1
chr12	108690000	108695000	5001	*	chr12	108680000	108685000	5001	*	enh96495	genic	60.1823	CMKLR1	2143.38	TRUE	99	105.152	6328.27	0.0767217	enh96495-CMKLR1
chr12	108690000	108695000	5001	*	chr12	108680000	108685000	5001	*	enh96496	genic	65.1333	CMKLR1	2143.38	TRUE	99	105.152	6848.89	0.0830334	enh96496-CMKLR1
chr12	108700000	108705000	5001	*	chr12	108680000	108685000	5001	*	enh96497	genic	102.398	CMKLR1	2143.38	TRUE	99	46.1909	4729.85	0.057343	enh96497-CMKLR1
chr12	108705000	108710000	5001	*	chr12	108680000	108685000	5001	*	enh96498	genic	106.584	CMKLR1	2143.38	TRUE	99	33.5419	3575.04	0.0433425	enh96498-CMKLR1
chr12	108710000	108715000	5001	*	chr12	108680000	108685000	5001	*	enh96499	genic	64.9304	CMKLR1	2143.38	TRUE	99	38.6157	2507.33	0.0303979	enh96499-CMKLR1
chr12	108715000	108720000	5001	*	chr12	108680000	108685000	5001	*	enh96500	genic	64.1703	CMKLR1	2143.38	TRUE	99	38.8036	2490.04	0.0301883	enh96500-CMKLR1
chr12	108725000	108730000	5001	*	chr12	108680000	108685000	5001	*	enh96501	genic	99.8083	CMKLR1	2143.38	TRUE	99	29.1773	2912.14	0.0353057	enh96501-CMKLR1
chr12	108725000	108730000	5001	*	chr12	108680000	108685000	5001	*	enh96502	genic	71.384	CMKLR1	2143.38	TRUE	99	29.1773	2082.79	0.025251	enh96502-CMKLR1
chr12	108725000	108730000	5001	*	chr12	108680000	108685000	5001	*	enh96503	genic	79.827	CMKLR1	2143.38	TRUE	99	29.1773	2329.14	0.0282376	enh96503-CMKLR1
chr12	108520000	108525000	5001	*	chr12	108850000	108855000	5001	*	enh96491	promoter	76.7482	LINC01498	67	TRUE	100	25.0747	1924.44	0.0223259	enh96491-LINC01498
chr12	108625000	108630000	5001	*	chr12	108850000	108855000	5001	*	enh96492	genic	60.3875	LINC01498	67	TRUE	100	29.6674	1791.54	0.0207841	enh96492-LINC01498
chr12	108760000	108765000	5001	*	chr12	108850000	108855000	5001	*	enh96505	intergenic	75.3608	LINC01498	67	TRUE	100	32.6661	2461.75	0.0285593	enh96505-LINC01498
chr12	108845000	108850000	5001	*	chr12	108850000	108855000	5001	*	enh96506	intergenic	65.737	LINC01498	67	TRUE	100	148.702	9775.2	0.113405	enh96506-LINC01498
chr12	108850000	108855000	5001	*	chr12	108850000	108855000	5001	*	enh96507	intergenic	67.3355	LINC01498	67	TRUE	100	430.426	28982.9	0.336238	enh96507-LINC01498
chr12	108905000	108910000	5001	*	chr12	108850000	108855000	5001	*	enh96508	promoter	106.716	LINC01498	67	TRUE	100	16.5011	1760.93	0.020429	enh96508-LINC01498
chr12	108905000	108910000	5001	*	chr12	108905000	108910000	5001	*	enh96508	promoter	106.716	FICD	809	TRUE	101	459.709	49058.5	0.385826	enh96508-FICD
chr12	108915000	108920000	5001	*	chr12	108905000	108910000	5001	*	enh96509	genic	59.0355	FICD	809	TRUE	101	72.3086	4268.78	0.0335723	enh96509-FICD
chr12	108920000	108925000	5001	*	chr12	108905000	108910000	5001	*	enh96510	genic	61.1592	FICD	809	TRUE	101	46.1136	2820.27	0.0221804	enh96510-FICD
chr12	108905000	108910000	5001	*	chr12	108915000	108920000	5001	*	enh96508	promoter	106.716	SART3	1357.75	TRUE	102	72.3086	7716.51	0.054919	enh96508-SART3
chr12	108915000	108920000	5001	*	chr12	108915000	108920000	5001	*	enh96509	genic	59.0355	SART3	1357.75	TRUE	102	500.287	29534.7	0.210201	enh96509-SART3
chr12	108920000	108925000	5001	*	chr12	108915000	108920000	5001	*	enh96510	genic	61.1592	SART3	1357.75	TRUE	102	257.03	15719.8	0.111879	enh96510-SART3
chr12	108935000	108940000	5001	*	chr12	108915000	108920000	5001	*	enh96511	genic	80.5035	SART3	1357.75	TRUE	102	71.4375	5750.97	0.0409301	enh96511-SART3
chr12	108950000	108955000	5001	*	chr12	108915000	108920000	5001	*	enh96513	promoter	97.9063	SART3	1357.75	TRUE	102	40.2	3935.83	0.0280116	enh96513-SART3
chr12	108950000	108955000	5001	*	chr12	108955000	108960000	5001	*	enh96513	promoter	97.9063	ISCU	1130.62	TRUE	103	146.325	14326.1	0.0721653	enh96513-ISCU
chr12	108955000	108960000	5001	*	chr12	108955000	108960000	5001	*	enh96514	promoter	109.098	ISCU	1130.62	TRUE	103	377.581	41193.4	0.207504	enh96514-ISCU
chr12	108960000	108965000	5001	*	chr12	108955000	108960000	5001	*	enh96515	genic	65.5613	ISCU	1130.62	TRUE	103	210.132	13776.5	0.0693968	enh96515-ISCU
chr12	109010000	109015000	5001	*	chr12	108955000	108960000	5001	*	enh96521	intergenic	83.149	ISCU	1130.62	TRUE	103	55.5102	4615.62	0.0232504	enh96521-ISCU
chr12	108950000	108955000	5001	*	chr12	108980000	108985000	5001	*	enh96513	promoter	97.9063	TMEM119	86.25	TRUE	104	32.0168	3134.64	0.0248117	enh96513-TMEM119
chr12	108955000	108960000	5001	*	chr12	108980000	108985000	5001	*	enh96514	promoter	109.098	TMEM119	86.25	TRUE	104	37.6529	4107.87	0.0325151	enh96514-TMEM119
chr12	108960000	108965000	5001	*	chr12	108980000	108985000	5001	*	enh96515	genic	65.5613	TMEM119	86.25	TRUE	104	48.7846	3198.38	0.0253162	enh96515-TMEM119
chr12	108970000	108975000	5001	*	chr12	108980000	108985000	5001	*	enh96516	intergenic	58.0442	TMEM119	86.25	TRUE	104	100.055	5807.59	0.045969	enh96516-TMEM119
chr12	108990000	108995000	5001	*	chr12	108980000	108985000	5001	*	enh96517	promoter	60.1354	TMEM119	86.25	TRUE	104	115.319	6934.76	0.0548908	enh96517-TMEM119
chr12	108995000	109000000	5001	*	chr12	108980000	108985000	5001	*	enh96518	intergenic	58.7396	TMEM119	86.25	TRUE	104	80.9247	4753.48	0.0376253	enh96518-TMEM119
chr12	109005000	109010000	5001	*	chr12	108980000	108985000	5001	*	enh96519	intergenic	64.4496	TMEM119	86.25	TRUE	104	48.167	3104.34	0.0245719	enh96519-TMEM119
chr12	109005000	109010000	5001	*	chr12	108980000	108985000	5001	*	enh96520	intergenic	62.0859	TMEM119	86.25	TRUE	104	48.167	2990.5	0.0236707	enh96520-TMEM119
chr12	109010000	109015000	5001	*	chr12	108980000	108985000	5001	*	enh96521	intergenic	83.149	TMEM119	86.25	TRUE	104	59.5815	4954.14	0.0392136	enh96521-TMEM119
chr12	109015000	109020000	5001	*	chr12	108980000	108985000	5001	*	enh96522	genic	70.4388	TMEM119	86.25	TRUE	104	51.601	3634.71	0.0287699	enh96522-TMEM119
chr12	109020000	109025000	5001	*	chr12	108980000	108985000	5001	*	enh96523	genic	90.3327	TMEM119	86.25	TRUE	104	32.5541	2940.7	0.0232766	enh96523-TMEM119
chr12	109025000	109030000	5001	*	chr12	108980000	108985000	5001	*	enh96526	promoter	103.91	TMEM119	86.25	TRUE	104	29.2889	3043.42	0.0240897	enh96526-TMEM119
chr12	109025000	109030000	5001	*	chr12	108980000	108985000	5001	*	enh96527	intergenic	95.452	TMEM119	86.25	TRUE	104	29.2889	2795.69	0.0221287	enh96527-TMEM119
chr12	108955000	108960000	5001	*	chr12	109015000	109020000	5001	*	enh96514	promoter	109.098	SELPLG	1500.12	TRUE	105	48.2693	5266.1	0.0212105	enh96514-SELPLG
chr12	109005000	109010000	5001	*	chr12	109015000	109020000	5001	*	enh96519	intergenic	64.4496	SELPLG	1500.12	TRUE	105	86.3394	5564.54	0.0224126	enh96519-SELPLG
chr12	109005000	109010000	5001	*	chr12	109015000	109020000	5001	*	enh96520	intergenic	62.0859	SELPLG	1500.12	TRUE	105	86.3394	5360.46	0.0215906	enh96520-SELPLG
chr12	109010000	109015000	5001	*	chr12	109015000	109020000	5001	*	enh96521	intergenic	83.149	SELPLG	1500.12	TRUE	105	194.756	16193.7	0.0652242	enh96521-SELPLG
chr12	109015000	109020000	5001	*	chr12	109015000	109020000	5001	*	enh96522	genic	70.4388	SELPLG	1500.12	TRUE	105	617.959	43528.3	0.175321	enh96522-SELPLG
chr12	109020000	109025000	5001	*	chr12	109015000	109020000	5001	*	enh96523	genic	90.3327	SELPLG	1500.12	TRUE	105	237.488	21452.9	0.0864069	enh96523-SELPLG
chr12	109020000	109025000	5001	*	chr12	109015000	109020000	5001	*	enh96524	genic	73.3433	SELPLG	1500.12	TRUE	105	237.488	17418.1	0.0701559	enh96524-SELPLG
chr12	109025000	109030000	5001	*	chr12	109015000	109020000	5001	*	enh96525	genic	81.025	SELPLG	1500.12	TRUE	105	110.352	8941.29	0.0360133	enh96525-SELPLG
chr12	109025000	109030000	5001	*	chr12	109015000	109020000	5001	*	enh96526	promoter	103.91	SELPLG	1500.12	TRUE	105	110.352	11466.7	0.0461852	enh96526-SELPLG
chr12	109025000	109030000	5001	*	chr12	109015000	109020000	5001	*	enh96527	intergenic	95.452	SELPLG	1500.12	TRUE	105	110.352	10533.3	0.0424256	enh96527-SELPLG
chr12	10765000	10770000	5001	*	chr12	10900000	10905000	5001	*	enh92366	promoter	79.3328	LOC101928162	102	TRUE	106	19.8134	1571.86	0.0235589	enh92366-LOC101928162
chr12	10825000	10830000	5001	*	chr12	10900000	10905000	5001	*	enh92367	promoter	68.2389	LOC101928162	102	TRUE	106	21.5143	1468.11	0.022004	enh92367-LOC101928162
chr12	10875000	10880000	5001	*	chr12	10900000	10905000	5001	*	enh92368	promoter	96.5734	LOC101928162	102	TRUE	106	60.3462	5827.84	0.0873475	enh92368-LOC101928162
chr12	10900000	10905000	5001	*	chr12	10900000	10905000	5001	*	enh92369	promoter	66.0336	LOC101928162	102	TRUE	106	377.449	24924.4	0.373565	enh92369-LOC101928162
chr12	109010000	109015000	5001	*	chr12	109035000	109040000	5001	*	enh96521	intergenic	83.149	CORO1C	4813.62	TRUE	107	47.2552	3929.23	0.0203616	enh96521-CORO1C
chr12	109020000	109025000	5001	*	chr12	109035000	109040000	5001	*	enh96523	genic	90.3327	CORO1C	4813.62	TRUE	107	67.7883	6123.5	0.0317325	enh96523-CORO1C
chr12	109020000	109025000	5001	*	chr12	109035000	109040000	5001	*	enh96524	genic	73.3433	CORO1C	4813.62	TRUE	107	67.7883	4971.82	0.0257644	enh96524-CORO1C
chr12	109025000	109030000	5001	*	chr12	109035000	109040000	5001	*	enh96525	genic	81.025	CORO1C	4813.62	TRUE	107	108.89	8822.81	0.0457205	enh96525-CORO1C
chr12	109025000	109030000	5001	*	chr12	109035000	109040000	5001	*	enh96526	promoter	103.91	CORO1C	4813.62	TRUE	107	108.89	11314.8	0.0586343	enh96526-CORO1C
chr12	109025000	109030000	5001	*	chr12	109035000	109040000	5001	*	enh96527	intergenic	95.452	CORO1C	4813.62	TRUE	107	108.89	10393.8	0.0538614	enh96527-CORO1C
chr12	109035000	109040000	5001	*	chr12	109035000	109040000	5001	*	enh96528	intergenic	75.6954	CORO1C	4813.62	TRUE	107	428.559	32439.9	0.168106	enh96528-CORO1C
chr12	109045000	109050000	5001	*	chr12	109035000	109040000	5001	*	enh96529	genic	61.1349	CORO1C	4813.62	TRUE	107	107.074	6545.95	0.0339216	enh96529-CORO1C
chr12	109055000	109060000	5001	*	chr12	109035000	109040000	5001	*	enh96530	genic	88.2761	CORO1C	4813.62	TRUE	107	64.2511	5671.84	0.0293919	enh96530-CORO1C
chr12	109125000	109130000	5001	*	chr12	109035000	109040000	5001	*	enh96538	promoter	136.827	CORO1C	4813.62	TRUE	107	31.3532	4289.97	0.022231	enh96538-CORO1C
chr12	109055000	109060000	5001	*	chr12	109185000	109190000	5001	*	enh96530	genic	88.2761	SSH1	4405.25	TRUE	108	55.3611	4887.07	0.0317378	enh96530-SSH1
chr12	109060000	109065000	5001	*	chr12	109185000	109190000	5001	*	enh96531	genic	75.6417	SSH1	4405.25	TRUE	108	47.6773	3606.39	0.0234207	enh96531-SSH1
chr12	109080000	109085000	5001	*	chr12	109185000	109190000	5001	*	enh96532	genic	97.1594	SSH1	4405.25	TRUE	108	34.9377	3394.53	0.0220449	enh96532-SSH1
chr12	109085000	109090000	5001	*	chr12	109185000	109190000	5001	*	enh96533	genic	115.264	SSH1	4405.25	TRUE	108	28.0642	3234.79	0.0210075	enh96533-SSH1
chr12	109125000	109130000	5001	*	chr12	109185000	109190000	5001	*	enh96538	promoter	136.827	SSH1	4405.25	TRUE	108	32.0907	4390.87	0.0285153	enh96538-SSH1
chr12	109160000	109165000	5001	*	chr12	109185000	109190000	5001	*	enh96541	intergenic	67.6393	SSH1	4405.25	TRUE	108	52.5689	3555.73	0.0230917	enh96541-SSH1
chr12	109165000	109170000	5001	*	chr12	109185000	109190000	5001	*	enh96542	intergenic	67.2485	SSH1	4405.25	TRUE	108	70.6972	4754.27	0.0308754	enh96542-SSH1
chr12	109180000	109185000	5001	*	chr12	109185000	109190000	5001	*	enh96543	intergenic	59.7453	SSH1	4405.25	TRUE	108	226.582	13537.2	0.087914	enh96543-SSH1
chr12	109195000	109200000	5001	*	chr12	109185000	109190000	5001	*	enh96544	genic	76.8891	SSH1	4405.25	TRUE	108	97.8915	7526.79	0.0488807	enh96544-SSH1
chr12	109210000	109215000	5001	*	chr12	109185000	109190000	5001	*	enh96545	genic	76.8339	SSH1	4405.25	TRUE	108	46.4469	3568.7	0.023176	enh96545-SSH1
chr12	109220000	109225000	5001	*	chr12	109270000	109275000	5001	*	enh96547	genic	98.8116	DAO	170.875	TRUE	109	30.389	3002.79	0.0203778	enh96547-DAO
chr12	109245000	109250000	5001	*	chr12	109270000	109275000	5001	*	enh96552	genic	82.464	DAO	170.875	TRUE	109	37.209	3068.4	0.0208231	enh96552-DAO
chr12	109250000	109255000	5001	*	chr12	109270000	109275000	5001	*	enh96553	promoter	117.164	DAO	170.875	TRUE	109	58.6285	6869.14	0.0466161	enh96553-DAO
chr12	109255000	109260000	5001	*	chr12	109270000	109275000	5001	*	enh96554	intergenic	88.9248	DAO	170.875	TRUE	109	88.5806	7877.01	0.0534558	enh96554-DAO
chr12	109265000	109270000	5001	*	chr12	109270000	109275000	5001	*	enh96555	intergenic	56.1028	DAO	170.875	TRUE	109	229.026	12849	0.0871973	enh96555-DAO
chr12	109275000	109280000	5001	*	chr12	109270000	109275000	5001	*	enh96556	genic	71.6193	DAO	170.875	TRUE	109	196.237	14054.3	0.0953771	enh96556-DAO
chr12	109295000	109300000	5001	*	chr12	109270000	109275000	5001	*	enh96557	intergenic	75.0172	DAO	170.875	TRUE	109	58.0221	4352.66	0.0295385	enh96557-DAO
chr12	109295000	109300000	5001	*	chr12	109270000	109275000	5001	*	enh96558	intergenic	83.3988	DAO	170.875	TRUE	109	58.0221	4838.98	0.0328387	enh96558-DAO
chr12	109300000	109305000	5001	*	chr12	109270000	109275000	5001	*	enh96559	genic	85.2728	DAO	170.875	TRUE	109	41.7571	3560.74	0.0241643	enh96559-DAO
chr12	109305000	109310000	5001	*	chr12	109270000	109275000	5001	*	enh96560	genic	81.1598	DAO	170.875	TRUE	109	55.0833	4470.55	0.0303385	enh96560-DAO
chr12	109340000	109345000	5001	*	chr12	109270000	109275000	5001	*	enh96561	genic	71.8558	DAO	170.875	TRUE	109	44.247	3179.4	0.0215764	enh96561-DAO
chr12	109345000	109350000	5001	*	chr12	109270000	109275000	5001	*	enh96562	genic	64.9593	DAO	170.875	TRUE	109	58.102	3774.26	0.0256133	enh96562-DAO
chr12	109250000	109255000	5001	*	chr12	109300000	109305000	5001	*	enh96553	promoter	117.164	SVOP	1108	TRUE	110	38.2276	4478.89	0.0254238	enh96553-SVOP
chr12	109275000	109280000	5001	*	chr12	109300000	109305000	5001	*	enh96556	genic	71.6193	SVOP	1108	TRUE	110	67.5589	4838.52	0.0274651	enh96556-SVOP
chr12	109295000	109300000	5001	*	chr12	109300000	109305000	5001	*	enh96557	intergenic	75.0172	SVOP	1108	TRUE	110	161.683	12129	0.0688485	enh96557-SVOP
chr12	109295000	109300000	5001	*	chr12	109300000	109305000	5001	*	enh96558	intergenic	83.3988	SVOP	1108	TRUE	110	161.683	13484.2	0.0765408	enh96558-SVOP
chr12	109300000	109305000	5001	*	chr12	109300000	109305000	5001	*	enh96559	genic	85.2728	SVOP	1108	TRUE	110	414.394	35336.5	0.200582	enh96559-SVOP
chr12	109305000	109310000	5001	*	chr12	109300000	109305000	5001	*	enh96560	genic	81.1598	SVOP	1108	TRUE	110	227.528	18466.1	0.10482	enh96560-SVOP
chr12	109455000	109460000	5001	*	chr12	109485000	109490000	5001	*	enh96565	promoter	71.6803	USP30-AS1	325.5	TRUE	111	44.4607	3186.96	0.032698	enh96565-USP30-AS1
chr12	109465000	109470000	5001	*	chr12	109485000	109490000	5001	*	enh96566	intergenic	67.289	USP30-AS1	325.5	TRUE	111	64.8433	4363.24	0.0447666	enh96566-USP30-AS1
chr12	109490000	109495000	5001	*	chr12	109485000	109490000	5001	*	enh96567	promoter	92.2391	USP30-AS1	325.5	TRUE	111	146.278	13492.5	0.138433	enh96567-USP30-AS1
chr12	109530000	109535000	5001	*	chr12	109485000	109490000	5001	*	enh96568	promoter	81.8532	USP30-AS1	325.5	TRUE	111	30.6701	2510.45	0.0257571	enh96568-USP30-AS1
chr12	109535000	109540000	5001	*	chr12	109485000	109490000	5001	*	enh96569	promoter	108.156	USP30-AS1	325.5	TRUE	111	27.9766	3025.82	0.0310448	enh96569-USP30-AS1
chr12	109455000	109460000	5001	*	chr12	109490000	109495000	5001	*	enh96565	promoter	71.6803	USP30	692.75	TRUE	112	38.3012	2745.44	0.0211691	enh96565-USP30
chr12	109465000	109470000	5001	*	chr12	109490000	109495000	5001	*	enh96566	intergenic	67.289	USP30	692.75	TRUE	112	43.1199	2901.5	0.0223724	enh96566-USP30
chr12	109490000	109495000	5001	*	chr12	109490000	109495000	5001	*	enh96567	promoter	92.2391	USP30	692.75	TRUE	112	470.646	43412	0.334734	enh96567-USP30
chr12	109530000	109535000	5001	*	chr12	109490000	109495000	5001	*	enh96568	promoter	81.8532	USP30	692.75	TRUE	112	36.329	2973.65	0.0229287	enh96568-USP30
chr12	109535000	109540000	5001	*	chr12	109490000	109495000	5001	*	enh96569	promoter	108.156	USP30	692.75	TRUE	112	27.5354	2978.1	0.0229631	enh96569-USP30
chr12	109490000	109495000	5001	*	chr12	109525000	109530000	5001	*	enh96567	promoter	92.2391	ALKBH2	246	TRUE	113	31.2767	2884.94	0.0247762	enh96567-ALKBH2
chr12	109530000	109535000	5001	*	chr12	109525000	109530000	5001	*	enh96568	promoter	81.8532	ALKBH2	246	TRUE	113	193.492	15838	0.136018	enh96568-ALKBH2
chr12	109535000	109540000	5001	*	chr12	109525000	109530000	5001	*	enh96569	promoter	108.156	ALKBH2	246	TRUE	113	71.3152	7713.13	0.0662412	enh96569-ALKBH2
chr12	109545000	109550000	5001	*	chr12	109525000	109530000	5001	*	enh96570	genic	81.755	ALKBH2	246	TRUE	113	35.702	2918.82	0.0250671	enh96570-ALKBH2
chr12	109550000	109555000	5001	*	chr12	109525000	109530000	5001	*	enh96571	intergenic	87.5603	ALKBH2	246	TRUE	113	30.9194	2707.32	0.0232507	enh96571-ALKBH2
chr12	109530000	109535000	5001	*	chr12	109535000	109540000	5001	*	enh96568	promoter	81.8532	UNG	828.125	TRUE	114	158.7	12990.1	0.0810293	enh96568-UNG
chr12	109535000	109540000	5001	*	chr12	109535000	109540000	5001	*	enh96569	promoter	108.156	UNG	828.125	TRUE	114	391.803	42375.7	0.26433	enh96569-UNG
chr12	109545000	109550000	5001	*	chr12	109535000	109540000	5001	*	enh96570	genic	81.755	UNG	828.125	TRUE	114	113.15	9250.55	0.0577028	enh96570-UNG
chr12	109550000	109555000	5001	*	chr12	109535000	109540000	5001	*	enh96571	intergenic	87.5603	UNG	828.125	TRUE	114	58.8287	5151.06	0.0321311	enh96571-UNG
chr12	10395000	10400000	5001	*	chr12	10950000	10955000	5001	*	enh92353	intergenic	62.4638	TAS2R7	4.875	TRUE	115	10.6152	663.068	0.0293581	enh92353-TAS2R7
chr12	10585000	10590000	5001	*	chr12	10950000	10955000	5001	*	enh92363	promoter	63.9814	TAS2R7	4.875	TRUE	115	9.10709	582.684	0.025799	enh92363-TAS2R7
chr12	10825000	10830000	5001	*	chr12	10950000	10955000	5001	*	enh92367	promoter	68.2389	TAS2R7	4.875	TRUE	115	10.396	709.412	0.0314101	enh92367-TAS2R7
chr12	10875000	10880000	5001	*	chr12	10950000	10955000	5001	*	enh92368	promoter	96.5734	TAS2R7	4.875	TRUE	115	13.3354	1287.85	0.057021	enh92368-TAS2R7
chr12	10900000	10905000	5001	*	chr12	10950000	10955000	5001	*	enh92369	promoter	66.0336	TAS2R7	4.875	TRUE	115	9.02916	596.228	0.0263987	enh92369-TAS2R7
chr12	11540000	11545000	5001	*	chr12	10950000	10955000	5001	*	enh92371	genic	60.1724	TAS2R7	4.875	TRUE	115	10.8471	652.694	0.0288988	enh92371-TAS2R7
chr12	11635000	11640000	5001	*	chr12	10950000	10955000	5001	*	enh92372	intergenic	60.9757	TAS2R7	4.875	TRUE	115	17.5886	1072.48	0.0474851	enh92372-TAS2R7
chr12	11735000	11740000	5001	*	chr12	10950000	10955000	5001	*	enh92377	intergenic	67.9191	TAS2R7	4.875	TRUE	115	8.9512	607.958	0.026918	enh92377-TAS2R7
chr12	12035000	12040000	5001	*	chr12	10950000	10955000	5001	*	enh92408	genic	80.9823	TAS2R7	4.875	TRUE	115	6.0323	488.509	0.0216293	enh92408-TAS2R7
chr12	12260000	12265000	5001	*	chr12	10950000	10955000	5001	*	enh92420	intergenic	58.9242	TAS2R7	4.875	TRUE	115	8.51447	501.709	0.0222137	enh92420-TAS2R7
chr12	109535000	109540000	5001	*	chr12	109575000	109580000	5001	*	enh96569	promoter	108.156	ACACB	1423.88	TRUE	116	34.4773	3728.91	0.0357223	enh96569-ACACB
chr12	109545000	109550000	5001	*	chr12	109575000	109580000	5001	*	enh96570	genic	81.755	ACACB	1423.88	TRUE	116	30.5903	2500.91	0.0239582	enh96570-ACACB
chr12	109550000	109555000	5001	*	chr12	109575000	109580000	5001	*	enh96571	intergenic	87.5603	ACACB	1423.88	TRUE	116	47.7409	4180.21	0.0400456	enh96571-ACACB
chr12	109565000	109570000	5001	*	chr12	109575000	109580000	5001	*	enh96572	intergenic	67.835	ACACB	1423.88	TRUE	116	104.638	7098.11	0.0679985	enh96572-ACACB
chr12	109580000	109585000	5001	*	chr12	109575000	109580000	5001	*	enh96573	genic	66.3679	ACACB	1423.88	TRUE	116	218.581	14506.8	0.138972	enh96573-ACACB
chr12	109590000	109595000	5001	*	chr12	109575000	109580000	5001	*	enh96574	genic	94.2386	ACACB	1423.88	TRUE	116	79.2332	7466.83	0.0715307	enh96574-ACACB
chr12	109600000	109605000	5001	*	chr12	109575000	109580000	5001	*	enh96575	genic	59.6406	ACACB	1423.88	TRUE	116	56.6085	3376.16	0.032343	enh96575-ACACB
chr12	10545000	10550000	5001	*	chr12	10955000	10960000	5001	*	enh92360	genic	83.6217	TAS2R8	6	TRUE	117	5.58756	467.241	0.0210723	enh92360-TAS2R8
chr12	10560000	10565000	5001	*	chr12	10955000	10960000	5001	*	enh92362	promoter	66.379	TAS2R8	6	TRUE	117	9.23566	613.053	0.0276483	enh92362-TAS2R8
chr12	10765000	10770000	5001	*	chr12	10955000	10960000	5001	*	enh92366	promoter	79.3328	TAS2R8	6	TRUE	117	6.06557	481.198	0.0217017	enh92366-TAS2R8
chr12	10875000	10880000	5001	*	chr12	10955000	10960000	5001	*	enh92368	promoter	96.5734	TAS2R8	6	TRUE	117	7.81015	754.253	0.0340163	enh92368-TAS2R8
chr12	10900000	10905000	5001	*	chr12	10955000	10960000	5001	*	enh92369	promoter	66.0336	TAS2R8	6	TRUE	117	16.5253	1091.23	0.0492136	enh92369-TAS2R8
chr12	11320000	11325000	5001	*	chr12	10955000	10960000	5001	*	enh92370	promoter	94.4011	TAS2R8	6	TRUE	117	14.1715	1337.81	0.0603342	enh92370-TAS2R8
chr12	11540000	11545000	5001	*	chr12	10955000	10960000	5001	*	enh92371	genic	60.1724	TAS2R8	6	TRUE	117	10.588	637.104	0.028733	enh92371-TAS2R8
chr12	11635000	11640000	5001	*	chr12	10955000	10960000	5001	*	enh92372	intergenic	60.9757	TAS2R8	6	TRUE	117	16.0954	981.43	0.0442619	enh92372-TAS2R8
chr12	11650000	11655000	5001	*	chr12	10955000	10960000	5001	*	enh92373	intergenic	63.7435	TAS2R8	6	TRUE	117	12.9006	822.33	0.0370866	enh92373-TAS2R8
chr12	11690000	11695000	5001	*	chr12	10955000	10960000	5001	*	enh92374	intergenic	61.1833	TAS2R8	6	TRUE	117	7.54316	461.515	0.020814	enh92374-TAS2R8
chr12	11965000	11970000	5001	*	chr12	10955000	10960000	5001	*	enh92398	genic	88.8115	TAS2R8	6	TRUE	117	5.37221	477.114	0.0215176	enh92398-TAS2R8
chr12	10690000	10695000	5001	*	chr12	10960000	10965000	5001	*	enh92365	intergenic	58.5849	TAS2R9	4.5	TRUE	118	7.46441	437.302	0.0203493	enh92365-TAS2R9
chr12	10825000	10830000	5001	*	chr12	10960000	10965000	5001	*	enh92367	promoter	68.2389	TAS2R9	4.5	TRUE	118	11.0041	750.91	0.0349427	enh92367-TAS2R9
chr12	10875000	10880000	5001	*	chr12	10960000	10965000	5001	*	enh92368	promoter	96.5734	TAS2R9	4.5	TRUE	118	11.2924	1090.55	0.0507473	enh92368-TAS2R9
chr12	10900000	10905000	5001	*	chr12	10960000	10965000	5001	*	enh92369	promoter	66.0336	TAS2R9	4.5	TRUE	118	10.9227	721.263	0.0335631	enh92369-TAS2R9
chr12	11540000	11545000	5001	*	chr12	10960000	10965000	5001	*	enh92371	genic	60.1724	TAS2R9	4.5	TRUE	118	13.1218	789.57	0.0367417	enh92371-TAS2R9
chr12	11650000	11655000	5001	*	chr12	10960000	10965000	5001	*	enh92373	intergenic	63.7435	TAS2R9	4.5	TRUE	118	11.9909	764.342	0.0355678	enh92373-TAS2R9
chr12	109700000	109705000	5001	*	chr12	109715000	109720000	5001	*	enh96578	genic	66.343	FOXN4	316	TRUE	119	76.4736	5073.49	0.0395645	enh96578-FOXN4
chr12	109710000	109715000	5001	*	chr12	109715000	109720000	5001	*	enh96579	intergenic	64.6232	FOXN4	316	TRUE	119	224.161	14486	0.112966	enh96579-FOXN4
chr12	109715000	109720000	5001	*	chr12	109715000	109720000	5001	*	enh96580	genic	73.5096	FOXN4	316	TRUE	119	553.074	40656.3	0.317049	enh96580-FOXN4
chr12	109745000	109750000	5001	*	chr12	109715000	109720000	5001	*	enh96581	promoter	74.8645	FOXN4	316	TRUE	119	41.3798	3097.88	0.0241581	enh96581-FOXN4
chr12	109795000	109800000	5001	*	chr12	109715000	109720000	5001	*	enh96584	promoter	75.7408	FOXN4	316	TRUE	119	34.9103	2644.13	0.0206197	enh96584-FOXN4
chr12	109820000	109825000	5001	*	chr12	109715000	109720000	5001	*	enh96587	intergenic	73.1825	FOXN4	316	TRUE	119	40.4584	2960.84	0.0230895	enh96587-FOXN4
chr12	10825000	10830000	5001	*	chr12	10975000	10980000	5001	*	enh92367	promoter	68.2389	TAS2R10	4.625	TRUE	120	8.78277	599.327	0.0265823	enh92367-TAS2R10
chr12	10875000	10880000	5001	*	chr12	10975000	10980000	5001	*	enh92368	promoter	96.5734	TAS2R10	4.625	TRUE	120	9.01286	870.402	0.0386055	enh92368-TAS2R10
chr12	10900000	10905000	5001	*	chr12	10975000	10980000	5001	*	enh92369	promoter	66.0336	TAS2R10	4.625	TRUE	120	13.7305	906.672	0.0402142	enh92369-TAS2R10
chr12	11320000	11325000	5001	*	chr12	10975000	10980000	5001	*	enh92370	promoter	94.4011	TAS2R10	4.625	TRUE	120	6.54153	617.527	0.0273896	enh92370-TAS2R10
chr12	11635000	11640000	5001	*	chr12	10975000	10980000	5001	*	enh92372	intergenic	60.9757	TAS2R10	4.625	TRUE	120	14.8592	906.05	0.0401866	enh92372-TAS2R10
chr12	11650000	11655000	5001	*	chr12	10975000	10980000	5001	*	enh92373	intergenic	63.7435	TAS2R10	4.625	TRUE	120	8.93232	569.377	0.025254	enh92373-TAS2R10
chr12	11690000	11695000	5001	*	chr12	10975000	10980000	5001	*	enh92374	intergenic	61.1833	TAS2R10	4.625	TRUE	120	12.1866	745.619	0.0330709	enh92374-TAS2R10
chr12	12485000	12490000	5001	*	chr12	10975000	10980000	5001	*	enh92424	genic	60.984	TAS2R10	4.625	TRUE	120	8.45699	515.741	0.022875	enh92424-TAS2R10
chr12	12870000	12875000	5001	*	chr12	10975000	10980000	5001	*	enh92444	promoter	107.416	TAS2R10	4.625	TRUE	120	4.65043	499.529	0.0221559	enh92444-TAS2R10
chr12	109715000	109720000	5001	*	chr12	109790000	109795000	5001	*	enh96580	genic	73.5096	LINC01486	127.875	TRUE	121	32.7656	2408.59	0.0222511	enh96580-LINC01486
chr12	109745000	109750000	5001	*	chr12	109790000	109795000	5001	*	enh96581	promoter	74.8645	LINC01486	127.875	TRUE	121	47.4373	3551.37	0.0328085	enh96581-LINC01486
chr12	109775000	109780000	5001	*	chr12	109790000	109795000	5001	*	enh96583	intergenic	55.0627	LINC01486	127.875	TRUE	121	100.139	5513.89	0.0509388	enh96583-LINC01486
chr12	109795000	109800000	5001	*	chr12	109790000	109795000	5001	*	enh96584	promoter	75.7408	LINC01486	127.875	TRUE	121	219.5	16625.1	0.153587	enh96584-LINC01486
chr12	109800000	109805000	5001	*	chr12	109790000	109795000	5001	*	enh96585	intergenic	61.1016	LINC01486	127.875	TRUE	121	108.174	6609.64	0.0610615	enh96585-LINC01486
chr12	109805000	109810000	5001	*	chr12	109790000	109795000	5001	*	enh96586	intergenic	59.8055	LINC01486	127.875	TRUE	121	87.588	5238.25	0.0483923	enh96586-LINC01486
chr12	109820000	109825000	5001	*	chr12	109790000	109795000	5001	*	enh96587	intergenic	73.1825	LINC01486	127.875	TRUE	121	40.7754	2984.05	0.0275674	enh96587-LINC01486
chr12	109825000	109830000	5001	*	chr12	109790000	109795000	5001	*	enh96588	intergenic	65.4547	LINC01486	127.875	TRUE	121	49.3488	3230.11	0.0298406	enh96588-LINC01486
chr12	109700000	109705000	5001	*	chr12	109825000	109830000	5001	*	enh96578	genic	66.343	MYO1H	483.5	TRUE	122	52.6825	3495.12	0.0248137	enh96578-MYO1H
chr12	109820000	109825000	5001	*	chr12	109825000	109830000	5001	*	enh96587	intergenic	73.1825	MYO1H	483.5	TRUE	122	185.995	13611.6	0.0966361	enh96587-MYO1H
chr12	109825000	109830000	5001	*	chr12	109825000	109830000	5001	*	enh96588	intergenic	65.4547	MYO1H	483.5	TRUE	122	394.893	25847.6	0.183506	enh96588-MYO1H
chr12	109830000	109835000	5001	*	chr12	109825000	109830000	5001	*	enh96589	genic	64.2494	MYO1H	483.5	TRUE	122	185.928	11945.8	0.0848095	enh96589-MYO1H
chr12	109860000	109865000	5001	*	chr12	109885000	109890000	5001	*	enh96590	genic	66.5929	KCTD10	2075.75	TRUE	123	49.0046	3263.36	0.0294852	enh96590-KCTD10
chr12	109865000	109870000	5001	*	chr12	109885000	109890000	5001	*	enh96591	genic	69.6636	KCTD10	2075.75	TRUE	123	77.245	5381.16	0.0486201	enh96591-KCTD10
chr12	109870000	109875000	5001	*	chr12	109885000	109890000	5001	*	enh96592	genic	65.7451	KCTD10	2075.75	TRUE	123	98.5637	6480.08	0.058549	enh96592-KCTD10
chr12	109870000	109875000	5001	*	chr12	109885000	109890000	5001	*	enh96593	genic	59.9035	KCTD10	2075.75	TRUE	123	98.5637	5904.31	0.0533468	enh96593-KCTD10
chr12	109895000	109900000	5001	*	chr12	109885000	109890000	5001	*	enh96594	genic	97.4972	KCTD10	2075.75	TRUE	123	110.699	10792.8	0.0975157	enh96594-KCTD10
chr12	109900000	109905000	5001	*	chr12	109885000	109890000	5001	*	enh96595	genic	95.9614	KCTD10	2075.75	TRUE	123	71.2169	6834.07	0.0617474	enh96595-KCTD10
chr12	109905000	109910000	5001	*	chr12	109885000	109890000	5001	*	enh96596	genic	84.951	KCTD10	2075.75	TRUE	123	74.5458	6332.74	0.0572178	enh96596-KCTD10
chr12	109915000	109920000	5001	*	chr12	109885000	109890000	5001	*	enh96597	promoter	103.657	KCTD10	2075.75	TRUE	123	48.2287	4999.24	0.0451693	enh96597-KCTD10
chr12	109865000	109870000	5001	*	chr12	109915000	109920000	5001	*	enh96591	genic	69.6636	UBE3B	960.5	TRUE	124	60.0893	4186.04	0.026109	enh96591-UBE3B
chr12	109895000	109900000	5001	*	chr12	109915000	109920000	5001	*	enh96594	genic	97.4972	UBE3B	960.5	TRUE	124	69.8769	6812.8	0.0424926	enh96594-UBE3B
chr12	109900000	109905000	5001	*	chr12	109915000	109920000	5001	*	enh96595	genic	95.9614	UBE3B	960.5	TRUE	124	97.651	9370.72	0.0584468	enh96595-UBE3B
chr12	109905000	109910000	5001	*	chr12	109915000	109920000	5001	*	enh96596	genic	84.951	UBE3B	960.5	TRUE	124	100.321	8522.34	0.0531553	enh96596-UBE3B
chr12	109915000	109920000	5001	*	chr12	109915000	109920000	5001	*	enh96597	promoter	103.657	UBE3B	960.5	TRUE	124	547.985	56802.4	0.354286	enh96597-UBE3B
chr12	9890000	9895000	5001	*	chr12	10995000	11000000	5001	*	enh92321	intergenic	85.3323	PRR4	13.875	TRUE	125	4.61924	394.171	0.0216368	enh92321-PRR4
chr12	10245000	10250000	5001	*	chr12	10995000	11000000	5001	*	enh92336	genic	65.0774	PRR4	13.875	TRUE	125	7.33692	477.468	0.0262091	enh92336-PRR4
chr12	10825000	10830000	5001	*	chr12	10995000	11000000	5001	*	enh92367	promoter	68.2389	PRR4	13.875	TRUE	125	6.08524	415.25	0.0227939	enh92367-PRR4
chr12	10900000	10905000	5001	*	chr12	10995000	11000000	5001	*	enh92369	promoter	66.0336	PRR4	13.875	TRUE	125	12.332	814.33	0.0447001	enh92369-PRR4
chr12	11320000	11325000	5001	*	chr12	10995000	11000000	5001	*	enh92370	promoter	94.4011	PRR4	13.875	TRUE	125	5.66546	534.825	0.0293576	enh92370-PRR4
chr12	11540000	11545000	5001	*	chr12	10995000	11000000	5001	*	enh92371	genic	60.1724	PRR4	13.875	TRUE	125	8.46568	509.4	0.027962	enh92371-PRR4
chr12	11635000	11640000	5001	*	chr12	10995000	11000000	5001	*	enh92372	intergenic	60.9757	PRR4	13.875	TRUE	125	17.1589	1046.28	0.0574322	enh92372-PRR4
chr12	11650000	11655000	5001	*	chr12	10995000	11000000	5001	*	enh92373	intergenic	63.7435	PRR4	13.875	TRUE	125	6.8765	438.333	0.0240609	enh92373-PRR4
chr12	12220000	12225000	5001	*	chr12	10995000	11000000	5001	*	enh92418	intergenic	56.5502	PRR4	13.875	TRUE	125	6.63683	375.314	0.0206017	enh92418-PRR4
chr12	12420000	12425000	5001	*	chr12	10995000	11000000	5001	*	enh92423	promoter	85.5751	PRR4	13.875	TRUE	125	4.26343	364.843	0.0200269	enh92423-PRR4
chr12	9890000	9895000	5001	*	chr12	10995000	11000000	5001	*	enh92321	intergenic	85.3323	PRH1-PRR4	1631.25	TRUE	126	4.61924	394.171	0.0216368	enh92321-PRH1-PRR4
chr12	10245000	10250000	5001	*	chr12	10995000	11000000	5001	*	enh92336	genic	65.0774	PRH1-PRR4	1631.25	TRUE	126	7.33692	477.468	0.0262091	enh92336-PRH1-PRR4
chr12	10825000	10830000	5001	*	chr12	10995000	11000000	5001	*	enh92367	promoter	68.2389	PRH1-PRR4	1631.25	TRUE	126	6.08524	415.25	0.0227939	enh92367-PRH1-PRR4
chr12	10900000	10905000	5001	*	chr12	10995000	11000000	5001	*	enh92369	promoter	66.0336	PRH1-PRR4	1631.25	TRUE	126	12.332	814.33	0.0447001	enh92369-PRH1-PRR4
chr12	11320000	11325000	5001	*	chr12	10995000	11000000	5001	*	enh92370	promoter	94.4011	PRH1-PRR4	1631.25	TRUE	126	5.66546	534.825	0.0293576	enh92370-PRH1-PRR4
chr12	11540000	11545000	5001	*	chr12	10995000	11000000	5001	*	enh92371	genic	60.1724	PRH1-PRR4	1631.25	TRUE	126	8.46568	509.4	0.027962	enh92371-PRH1-PRR4
chr12	11635000	11640000	5001	*	chr12	10995000	11000000	5001	*	enh92372	intergenic	60.9757	PRH1-PRR4	1631.25	TRUE	126	17.1589	1046.28	0.0574322	enh92372-PRH1-PRR4
chr12	11650000	11655000	5001	*	chr12	10995000	11000000	5001	*	enh92373	intergenic	63.7435	PRH1-PRR4	1631.25	TRUE	126	6.8765	438.333	0.0240609	enh92373-PRH1-PRR4
chr12	12220000	12225000	5001	*	chr12	10995000	11000000	5001	*	enh92418	intergenic	56.5502	PRH1-PRR4	1631.25	TRUE	126	6.63683	375.314	0.0206017	enh92418-PRH1-PRR4
chr12	12420000	12425000	5001	*	chr12	10995000	11000000	5001	*	enh92423	promoter	85.5751	PRH1-PRR4	1631.25	TRUE	126	4.26343	364.843	0.0200269	enh92423-PRH1-PRR4
chr12	109915000	109920000	5001	*	chr12	109990000	109995000	5001	*	enh96597	promoter	103.657	MMAB	989.625	TRUE	127	22.6677	2349.66	0.0268152	enh96597-MMAB
chr12	109955000	109960000	5001	*	chr12	109990000	109995000	5001	*	enh96598	intergenic	66.7551	MMAB	989.625	TRUE	127	42.7626	2854.62	0.032578	enh96598-MMAB
chr12	109980000	109985000	5001	*	chr12	109990000	109995000	5001	*	enh96599	intergenic	64.1053	MMAB	989.625	TRUE	127	125.534	8047.39	0.0918399	enh96599-MMAB
chr12	110010000	110015000	5001	*	chr12	109990000	109995000	5001	*	enh96600	promoter	109.935	MMAB	989.625	TRUE	127	66.5824	7319.71	0.0835352	enh96600-MMAB
chr12	110015000	110020000	5001	*	chr12	109990000	109995000	5001	*	enh96601	genic	65.151	MMAB	989.625	TRUE	127	47.2918	3081.11	0.0351627	enh96601-MMAB
chr12	110030000	110035000	5001	*	chr12	109990000	109995000	5001	*	enh96602	genic	78.5044	MMAB	989.625	TRUE	127	34.4393	2703.64	0.0308549	enh96602-MMAB
chr12	110035000	110040000	5001	*	chr12	109990000	109995000	5001	*	enh96603	intergenic	70.2872	MMAB	989.625	TRUE	127	31.5471	2217.36	0.0253053	enh96603-MMAB
chr12	110215000	110220000	5001	*	chr12	109990000	109995000	5001	*	enh96614	intergenic	63.8201	MMAB	989.625	TRUE	127	28.4203	1813.79	0.0206996	enh96614-MMAB
chr12	109980000	109985000	5001	*	chr12	110010000	110015000	5001	*	enh96599	intergenic	64.1053	MVK	994.125	TRUE	128	44.6369	2861.46	0.0204814	enh96599-MVK
chr12	110010000	110015000	5001	*	chr12	110010000	110015000	5001	*	enh96600	promoter	109.935	MVK	994.125	TRUE	128	412.603	45359.4	0.324668	enh96600-MVK
chr12	110015000	110020000	5001	*	chr12	110010000	110015000	5001	*	enh96601	genic	65.151	MVK	994.125	TRUE	128	183.636	11964	0.0856347	enh96601-MVK
chr12	110030000	110035000	5001	*	chr12	110010000	110015000	5001	*	enh96602	genic	78.5044	MVK	994.125	TRUE	128	61.3403	4815.48	0.0344677	enh96602-MVK
chr12	110035000	110040000	5001	*	chr12	110010000	110015000	5001	*	enh96603	intergenic	70.2872	MVK	994.125	TRUE	128	43.0154	3023.43	0.0216408	enh96603-MVK
chr12	1055000	1060000	5001	*	chr12	1100000	1105000	5001	*	enh91899	promoter	106.75	ERC1	2964.25	TRUE	129	38.0283	4059.53	0.033522	enh91899-ERC1
chr12	1075000	1080000	5001	*	chr12	1100000	1105000	5001	*	enh91900	intergenic	63.8297	ERC1	2964.25	TRUE	129	66.3623	4235.88	0.0349783	enh91900-ERC1
chr12	1100000	1105000	5001	*	chr12	1100000	1105000	5001	*	enh91901	promoter	95.2656	ERC1	2964.25	TRUE	129	584.803	55711.6	0.460045	enh91901-ERC1
chr12	1155000	1160000	5001	*	chr12	1100000	1105000	5001	*	enh91902	genic	65.424	ERC1	2964.25	TRUE	129	46.0257	3011.19	0.0248652	enh91902-ERC1
chr12	110125000	110130000	5001	*	chr12	110150000	110155000	5001	*	enh96608	intergenic	60.9142	FAM222A	863.75	TRUE	130	49.9244	3041.11	0.0217324	enh96608-FAM222A
chr12	110130000	110135000	5001	*	chr12	110150000	110155000	5001	*	enh96609	intergenic	71.4683	FAM222A	863.75	TRUE	130	61.8062	4417.19	0.0315662	enh96609-FAM222A
chr12	110150000	110155000	5001	*	chr12	110150000	110155000	5001	*	enh96610	promoter	103.529	FAM222A	863.75	TRUE	130	504.518	52232.5	0.373265	enh96610-FAM222A
chr12	110180000	110185000	5001	*	chr12	110150000	110155000	5001	*	enh96611	genic	77.5087	FAM222A	863.75	TRUE	130	42.5392	3297.16	0.0235623	enh96611-FAM222A
chr12	110010000	110015000	5001	*	chr12	110170000	110175000	5001	*	enh96600	promoter	109.935	FAM222A-AS1	441.75	TRUE	131	21.3466	2346.73	0.0239789	enh96600-FAM222A-AS1
chr12	110035000	110040000	5001	*	chr12	110170000	110175000	5001	*	enh96603	intergenic	70.2872	FAM222A-AS1	441.75	TRUE	131	28.0888	1974.29	0.0201733	enh96603-FAM222A-AS1
chr12	110125000	110130000	5001	*	chr12	110170000	110175000	5001	*	enh96608	intergenic	60.9142	FAM222A-AS1	441.75	TRUE	131	32.4649	1977.57	0.0202068	enh96608-FAM222A-AS1
chr12	110130000	110135000	5001	*	chr12	110170000	110175000	5001	*	enh96609	intergenic	71.4683	FAM222A-AS1	441.75	TRUE	131	40.4718	2892.45	0.0295551	enh96609-FAM222A-AS1
chr12	110150000	110155000	5001	*	chr12	110170000	110175000	5001	*	enh96610	promoter	103.529	FAM222A-AS1	441.75	TRUE	131	69.7244	7218.53	0.0737589	enh96610-FAM222A-AS1
chr12	110180000	110185000	5001	*	chr12	110170000	110175000	5001	*	enh96611	genic	77.5087	FAM222A-AS1	441.75	TRUE	131	131.697	10207.7	0.104302	enh96611-FAM222A-AS1
chr12	110200000	110205000	5001	*	chr12	110170000	110175000	5001	*	enh96612	genic	77.7193	FAM222A-AS1	441.75	TRUE	131	51.6688	4015.67	0.0410321	enh96612-FAM222A-AS1
chr12	110210000	110215000	5001	*	chr12	110170000	110175000	5001	*	enh96613	intergenic	71.6049	FAM222A-AS1	441.75	TRUE	131	45.2759	3241.97	0.0331265	enh96613-FAM222A-AS1
chr12	110215000	110220000	5001	*	chr12	110170000	110175000	5001	*	enh96614	intergenic	63.8201	FAM222A-AS1	441.75	TRUE	131	35.1799	2245.18	0.0229413	enh96614-FAM222A-AS1
chr12	110010000	110015000	5001	*	chr12	110220000	110225000	5001	*	enh96600	promoter	109.935	TRPV4	367.625	TRUE	132	23.2926	2560.66	0.0220927	enh96600-TRPV4
chr12	110180000	110185000	5001	*	chr12	110220000	110225000	5001	*	enh96611	genic	77.5087	TRPV4	367.625	TRUE	132	37.7554	2926.37	0.025248	enh96611-TRPV4
chr12	110200000	110205000	5001	*	chr12	110220000	110225000	5001	*	enh96612	genic	77.7193	TRPV4	367.625	TRUE	132	53.6192	4167.25	0.0359539	enh96612-TRPV4
chr12	110210000	110215000	5001	*	chr12	110220000	110225000	5001	*	enh96613	intergenic	71.6049	TRPV4	367.625	TRUE	132	93.3172	6681.97	0.0576503	enh96613-TRPV4
chr12	110215000	110220000	5001	*	chr12	110220000	110225000	5001	*	enh96614	intergenic	63.8201	TRPV4	367.625	TRUE	132	192.867	12308.8	0.106197	enh96614-TRPV4
chr12	110235000	110240000	5001	*	chr12	110220000	110225000	5001	*	enh96615	genic	80.027	TRPV4	367.625	TRUE	132	96.251	7702.68	0.0664567	enh96615-TRPV4
chr12	110240000	110245000	5001	*	chr12	110220000	110225000	5001	*	enh96616	genic	69.5497	TRPV4	367.625	TRUE	132	52.9658	3683.76	0.0317825	enh96616-TRPV4
chr12	110265000	110270000	5001	*	chr12	110220000	110225000	5001	*	enh96617	intergenic	98.7405	TRPV4	367.625	TRUE	132	25.8854	2555.94	0.022052	enh96617-TRPV4
chr12	110280000	110285000	5001	*	chr12	110220000	110225000	5001	*	enh96618	intergenic	88.5729	TRPV4	367.625	TRUE	132	29.7814	2637.82	0.0227584	enh96618-TRPV4
chr12	110235000	110240000	5001	*	chr12	110285000	110290000	5001	*	enh96615	genic	80.027	GLTP	664	TRUE	133	56.4682	4518.98	0.0302981	enh96615-GLTP
chr12	110240000	110245000	5001	*	chr12	110285000	110290000	5001	*	enh96616	genic	69.5497	GLTP	664	TRUE	133	55.2923	3845.56	0.0257831	enh96616-GLTP
chr12	110265000	110270000	5001	*	chr12	110285000	110290000	5001	*	enh96617	intergenic	98.7405	GLTP	664	TRUE	133	64.8037	6398.75	0.0429013	enh96617-GLTP
chr12	110280000	110285000	5001	*	chr12	110285000	110290000	5001	*	enh96618	intergenic	88.5729	GLTP	664	TRUE	133	220.099	19494.8	0.130706	enh96618-GLTP
chr12	110290000	110295000	5001	*	chr12	110285000	110290000	5001	*	enh96619	genic	63.6149	GLTP	664	TRUE	133	197.78	12581.8	0.0843563	enh96619-GLTP
chr12	110300000	110305000	5001	*	chr12	110285000	110290000	5001	*	enh96620	genic	69.1481	GLTP	664	TRUE	133	97.2821	6726.87	0.0451012	enh96620-GLTP
chr12	110305000	110310000	5001	*	chr12	110285000	110290000	5001	*	enh96621	genic	61.0669	GLTP	664	TRUE	133	78.2742	4779.96	0.0320479	enh96621-GLTP
chr12	110315000	110320000	5001	*	chr12	110285000	110290000	5001	*	enh96622	genic	75.7052	GLTP	664	TRUE	133	56.4224	4271.47	0.0286387	enh96622-GLTP
chr12	110315000	110320000	5001	*	chr12	110285000	110290000	5001	*	enh96623	promoter	89.0422	GLTP	664	TRUE	133	56.4224	5023.98	0.033684	enh96623-GLTP
chr12	110325000	110330000	5001	*	chr12	110285000	110290000	5001	*	enh96624	intergenic	96.8749	GLTP	664	TRUE	133	47.8953	4639.85	0.0311085	enh96624-GLTP
chr12	110335000	110340000	5001	*	chr12	110285000	110290000	5001	*	enh96625	promoter	101.205	GLTP	664	TRUE	133	40.1875	4067.17	0.0272689	enh96625-GLTP
chr12	10515000	10520000	5001	*	chr12	11030000	11035000	5001	*	enh92355	promoter	72.9911	PRH1	1529.62	TRUE	134	5.80383	423.628	0.0241573	enh92355-PRH1
chr12	10560000	10565000	5001	*	chr12	11030000	11035000	5001	*	enh92362	promoter	66.379	PRH1	1529.62	TRUE	134	6.90731	458.5	0.0261458	enh92362-PRH1
chr12	10765000	10770000	5001	*	chr12	11030000	11035000	5001	*	enh92366	promoter	79.3328	PRH1	1529.62	TRUE	134	6.04854	479.848	0.0273632	enh92366-PRH1
chr12	10825000	10830000	5001	*	chr12	11030000	11035000	5001	*	enh92367	promoter	68.2389	PRH1	1529.62	TRUE	134	5.69206	388.42	0.0221495	enh92367-PRH1
chr12	10900000	10905000	5001	*	chr12	11030000	11035000	5001	*	enh92369	promoter	66.0336	PRH1	1529.62	TRUE	134	9.88736	652.898	0.0372313	enh92369-PRH1
chr12	11320000	11325000	5001	*	chr12	11030000	11035000	5001	*	enh92370	promoter	94.4011	PRH1	1529.62	TRUE	134	7.94911	750.404	0.0427916	enh92370-PRH1
chr12	11635000	11640000	5001	*	chr12	11030000	11035000	5001	*	enh92372	intergenic	60.9757	PRH1	1529.62	TRUE	134	12.0377	734.007	0.0418565	enh92372-PRH1
chr12	11705000	11710000	5001	*	chr12	11030000	11035000	5001	*	enh92375	genic	61.7308	PRH1	1529.62	TRUE	134	7.53153	464.927	0.0265124	enh92375-PRH1
chr12	11730000	11735000	5001	*	chr12	11030000	11035000	5001	*	enh92376	intergenic	82.8151	PRH1	1529.62	TRUE	134	5.12917	424.773	0.0242226	enh92376-PRH1
chr12	12420000	12425000	5001	*	chr12	11030000	11035000	5001	*	enh92423	promoter	85.5751	PRH1	1529.62	TRUE	134	8.97291	767.857	0.0437868	enh92423-PRH1
chr12	110300000	110305000	5001	*	chr12	110335000	110340000	5001	*	enh96620	genic	69.1481	TCHP	833.75	TRUE	135	55.554	3841.45	0.0222377	enh96620-TCHP
chr12	110315000	110320000	5001	*	chr12	110335000	110340000	5001	*	enh96622	genic	75.7052	TCHP	833.75	TRUE	135	53.0732	4017.91	0.0232592	enh96622-TCHP
chr12	110315000	110320000	5001	*	chr12	110335000	110340000	5001	*	enh96623	promoter	89.0422	TCHP	833.75	TRUE	135	53.0732	4725.75	0.0273568	enh96623-TCHP
chr12	110325000	110330000	5001	*	chr12	110335000	110340000	5001	*	enh96624	intergenic	96.8749	TCHP	833.75	TRUE	135	123.967	12009.3	0.0695204	enh96624-TCHP
chr12	110335000	110340000	5001	*	chr12	110335000	110340000	5001	*	enh96625	promoter	101.205	TCHP	833.75	TRUE	135	470.315	47598.2	0.27554	enh96625-TCHP
chr12	110345000	110350000	5001	*	chr12	110335000	110340000	5001	*	enh96626	genic	63.2118	TCHP	833.75	TRUE	135	113.857	7197.1	0.0416631	enh96626-TCHP
chr12	110325000	110330000	5001	*	chr12	110365000	110370000	5001	*	enh96624	intergenic	96.8749	GIT2	2642	TRUE	136	34.014	3295.11	0.0215424	enh96624-GIT2
chr12	110335000	110340000	5001	*	chr12	110365000	110370000	5001	*	enh96625	promoter	101.205	GIT2	2642	TRUE	136	44.8648	4540.53	0.0296846	enh96625-GIT2
chr12	110345000	110350000	5001	*	chr12	110365000	110370000	5001	*	enh96626	genic	63.2118	GIT2	2642	TRUE	136	84.8299	5362.25	0.0350567	enh96626-GIT2
chr12	110365000	110370000	5001	*	chr12	110365000	110370000	5001	*	enh96627	intergenic	73.2895	GIT2	2642	TRUE	136	550.518	40347.2	0.263777	enh96627-GIT2
chr12	110385000	110390000	5001	*	chr12	110365000	110370000	5001	*	enh96628	genic	85.4332	GIT2	2642	TRUE	136	86.1293	7358.3	0.0481063	enh96628-GIT2
chr12	110390000	110395000	5001	*	chr12	110365000	110370000	5001	*	enh96629	genic	76.058	GIT2	2642	TRUE	136	60.0429	4566.74	0.0298559	enh96629-GIT2
chr12	110395000	110400000	5001	*	chr12	110365000	110370000	5001	*	enh96630	genic	62.8422	GIT2	2642	TRUE	136	60.374	3794.03	0.0248042	enh96630-GIT2
chr12	110430000	110435000	5001	*	chr12	110435000	110440000	5001	*	enh96633	promoter	109.944	ANKRD13A	1680.75	TRUE	137	200.071	21996.6	0.0961891	enh96633-ANKRD13A
chr12	110435000	110440000	5001	*	chr12	110435000	110440000	5001	*	enh96634	promoter	105.796	ANKRD13A	1680.75	TRUE	137	685.957	72571.5	0.317349	enh96634-ANKRD13A
chr12	110445000	110450000	5001	*	chr12	110435000	110440000	5001	*	enh96635	genic	76.5032	ANKRD13A	1680.75	TRUE	137	129.884	9936.56	0.0434517	enh96635-ANKRD13A
chr12	110445000	110450000	5001	*	chr12	110435000	110440000	5001	*	enh96636	genic	60.019	ANKRD13A	1680.75	TRUE	137	129.884	7795.52	0.0340891	enh96636-ANKRD13A
chr12	110450000	110455000	5001	*	chr12	110435000	110440000	5001	*	enh96637	genic	81.8959	ANKRD13A	1680.75	TRUE	137	90.7248	7429.99	0.0324907	enh96637-ANKRD13A
chr12	110460000	110465000	5001	*	chr12	110475000	110480000	5001	*	enh96638	genic	69.2674	C12orf76	1110.38	TRUE	138	102.061	7069.49	0.0325946	enh96638-C12orf76
chr12	110460000	110465000	5001	*	chr12	110475000	110480000	5001	*	enh96639	genic	64.1898	C12orf76	1110.38	TRUE	138	102.061	6551.26	0.0302053	enh96639-C12orf76
chr12	110475000	110480000	5001	*	chr12	110475000	110480000	5001	*	enh96640	intergenic	93.6292	C12orf76	1110.38	TRUE	138	602.463	56408.1	0.260076	enh96640-C12orf76
chr12	110480000	110485000	5001	*	chr12	110475000	110480000	5001	*	enh96641	genic	73.523	C12orf76	1110.38	TRUE	138	240.905	17712	0.0816633	enh96641-C12orf76
chr12	110485000	110490000	5001	*	chr12	110475000	110480000	5001	*	enh96642	genic	105.611	C12orf76	1110.38	TRUE	138	92.9316	9814.55	0.0452511	enh96642-C12orf76
chr12	110490000	110495000	5001	*	chr12	110475000	110480000	5001	*	enh96643	genic	75.9606	C12orf76	1110.38	TRUE	138	66.1373	5023.83	0.0231629	enh96643-C12orf76
chr12	110495000	110500000	5001	*	chr12	110475000	110480000	5001	*	enh96644	genic	77.2592	C12orf76	1110.38	TRUE	138	58.3102	4505	0.0207708	enh96644-C12orf76
chr12	110535000	110540000	5001	*	chr12	110560000	110565000	5001	*	enh96648	intergenic	86.5258	IFT81	1336.38	TRUE	139	48.6179	4206.7	0.0224739	enh96648-IFT81
chr12	110540000	110545000	5001	*	chr12	110560000	110565000	5001	*	enh96649	intergenic	68.6796	IFT81	1336.38	TRUE	139	64.1676	4407.01	0.023544	enh96649-IFT81
chr12	110540000	110545000	5001	*	chr12	110560000	110565000	5001	*	enh96650	intergenic	74.6287	IFT81	1336.38	TRUE	139	64.1676	4788.74	0.0255834	enh96650-IFT81
chr12	110545000	110550000	5001	*	chr12	110560000	110565000	5001	*	enh96651	intergenic	82.9531	IFT81	1336.38	TRUE	139	90.99	7547.9	0.0403239	enh96651-IFT81
chr12	110560000	110565000	5001	*	chr12	110560000	110565000	5001	*	enh96652	promoter	95.9585	IFT81	1336.38	TRUE	139	493.993	47402.8	0.253245	enh96652-IFT81
chr12	110575000	110580000	5001	*	chr12	110560000	110565000	5001	*	enh96653	genic	66.1926	IFT81	1336.38	TRUE	139	92.519	6124.08	0.0327173	enh96653-IFT81
chr12	10220000	10225000	5001	*	chr12	11060000	11065000	5001	*	enh92335	genic	89.9748	TAS2R13	7.5	TRUE	140	4.15285	373.652	0.0227405	enh92335-TAS2R13
chr12	10765000	10770000	5001	*	chr12	11060000	11065000	5001	*	enh92366	promoter	79.3328	TAS2R13	7.5	TRUE	140	6.86827	544.879	0.0331613	enh92366-TAS2R13
chr12	10900000	10905000	5001	*	chr12	11060000	11065000	5001	*	enh92369	promoter	66.0336	TAS2R13	7.5	TRUE	140	9.35612	617.818	0.0376004	enh92369-TAS2R13
chr12	11320000	11325000	5001	*	chr12	11060000	11065000	5001	*	enh92370	promoter	94.4011	TAS2R13	7.5	TRUE	140	8.02347	757.425	0.0460968	enh92370-TAS2R13
chr12	11635000	11640000	5001	*	chr12	11060000	11065000	5001	*	enh92372	intergenic	60.9757	TAS2R13	7.5	TRUE	140	7.29018	444.524	0.0270537	enh92372-TAS2R13
chr12	11800000	11805000	5001	*	chr12	11060000	11065000	5001	*	enh92379	promoter	106.519	TAS2R13	7.5	TRUE	140	3.66895	390.811	0.0237848	enh92379-TAS2R13
chr12	11870000	11875000	5001	*	chr12	11060000	11065000	5001	*	enh92385	genic	83.5828	TAS2R13	7.5	TRUE	140	7.33244	612.866	0.037299	enh92385-TAS2R13
chr12	12420000	12425000	5001	*	chr12	11060000	11065000	5001	*	enh92423	promoter	85.5751	TAS2R13	7.5	TRUE	140	9.05685	775.041	0.047169	enh92423-TAS2R13
chr12	12875000	12880000	5001	*	chr12	11060000	11065000	5001	*	enh92447	intergenic	105.655	TAS2R13	7.5	TRUE	140	3.23289	341.572	0.020788	enh92447-TAS2R13
chr12	110690000	110695000	5001	*	chr12	110715000	110720000	5001	*	enh96663	intergenic	85.2546	ATP2A2	4687.38	TRUE	141	64.3685	5487.71	0.022712	enh96663-ATP2A2
chr12	110700000	110705000	5001	*	chr12	110715000	110720000	5001	*	enh96664	intergenic	65.4307	ATP2A2	4687.38	TRUE	141	104.712	6851.38	0.0283558	enh96664-ATP2A2
chr12	110705000	110710000	5001	*	chr12	110715000	110720000	5001	*	enh96665	intergenic	76.7309	ATP2A2	4687.38	TRUE	141	198.709	15247.1	0.0631032	enh96665-ATP2A2
chr12	110705000	110710000	5001	*	chr12	110715000	110720000	5001	*	enh96666	intergenic	63.2322	ATP2A2	4687.38	TRUE	141	198.709	12564.8	0.0520019	enh96666-ATP2A2
chr12	110715000	110720000	5001	*	chr12	110715000	110720000	5001	*	enh96667	promoter	124.617	ATP2A2	4687.38	TRUE	141	604.326	75309.4	0.311683	enh96667-ATP2A2
chr12	110720000	110725000	5001	*	chr12	110715000	110720000	5001	*	enh96668	genic	69.9273	ATP2A2	4687.38	TRUE	141	131.696	9209.12	0.0381137	enh96668-ATP2A2
chr12	110780000	110785000	5001	*	chr12	110810000	110815000	5001	*	enh96675	genic	101.754	ANAPC7	2165.75	TRUE	142	45.5585	4635.76	0.0210229	enh96675-ANAPC7
chr12	110790000	110795000	5001	*	chr12	110810000	110815000	5001	*	enh96676	intergenic	63.262	ANAPC7	2165.75	TRUE	142	74.318	4701.51	0.0213211	enh96676-ANAPC7
chr12	110795000	110800000	5001	*	chr12	110810000	110815000	5001	*	enh96677	intergenic	70.635	ANAPC7	2165.75	TRUE	142	107.331	7581.33	0.0343809	enh96677-ANAPC7
chr12	110795000	110800000	5001	*	chr12	110810000	110815000	5001	*	enh96678	intergenic	70.7693	ANAPC7	2165.75	TRUE	142	107.331	7595.74	0.0344463	enh96678-ANAPC7
chr12	110800000	110805000	5001	*	chr12	110810000	110815000	5001	*	enh96679	intergenic	71.5221	ANAPC7	2165.75	TRUE	142	146.367	10468.5	0.0474741	enh96679-ANAPC7
chr12	110805000	110810000	5001	*	chr12	110810000	110815000	5001	*	enh96680	intergenic	65.4069	ANAPC7	2165.75	TRUE	142	297.736	19474	0.0883135	enh96680-ANAPC7
chr12	110805000	110810000	5001	*	chr12	110810000	110815000	5001	*	enh96681	intergenic	64.648	ANAPC7	2165.75	TRUE	142	297.736	19248	0.0872887	enh96681-ANAPC7
chr12	110815000	110820000	5001	*	chr12	110810000	110815000	5001	*	enh96682	genic	90.9184	ANAPC7	2165.75	TRUE	142	262.519	23867.8	0.108239	enh96682-ANAPC7
chr12	110820000	110825000	5001	*	chr12	110810000	110815000	5001	*	enh96683	genic	75.0015	ANAPC7	2165.75	TRUE	142	127.226	9542.17	0.0432732	enh96683-ANAPC7
chr12	110835000	110840000	5001	*	chr12	110810000	110815000	5001	*	enh96684	genic	70.0772	ANAPC7	2165.75	TRUE	142	70.3828	4932.23	0.0223674	enh96684-ANAPC7
chr12	110840000	110845000	5001	*	chr12	110810000	110815000	5001	*	enh96685	promoter	102.098	ANAPC7	2165.75	TRUE	142	50.7213	5178.56	0.0234845	enh96685-ANAPC7
chr12	6885000	6890000	5001	*	chr12	11080000	11085000	5001	*	enh92143	genic	77.6478	PRH2	18.125	TRUE	143	4.67303	362.85	0.0209776	enh92143-PRH2
chr12	10900000	10905000	5001	*	chr12	11080000	11085000	5001	*	enh92369	promoter	66.0336	PRH2	18.125	TRUE	143	8.49577	561.007	0.0324338	enh92369-PRH2
chr12	11320000	11325000	5001	*	chr12	11080000	11085000	5001	*	enh92370	promoter	94.4011	PRH2	18.125	TRUE	143	14.5713	1375.55	0.0795254	enh92370-PRH2
chr12	11635000	11640000	5001	*	chr12	11080000	11085000	5001	*	enh92372	intergenic	60.9757	PRH2	18.125	TRUE	143	8.27476	504.56	0.0291704	enh92372-PRH2
chr12	11650000	11655000	5001	*	chr12	11080000	11085000	5001	*	enh92373	intergenic	63.7435	PRH2	18.125	TRUE	143	6.63229	422.766	0.0244416	enh92373-PRH2
chr12	11690000	11695000	5001	*	chr12	11080000	11085000	5001	*	enh92374	intergenic	61.1833	PRH2	18.125	TRUE	143	5.81698	355.902	0.0205759	enh92374-PRH2
chr12	12260000	12265000	5001	*	chr12	11080000	11085000	5001	*	enh92420	intergenic	58.9242	PRH2	18.125	TRUE	143	6.40919	377.657	0.0218336	enh92420-PRH2
chr12	13330000	13335000	5001	*	chr12	11080000	11085000	5001	*	enh92479	intergenic	80.4751	PRH2	18.125	TRUE	143	5.01559	403.63	0.0233353	enh92479-PRH2
chr12	110780000	110785000	5001	*	chr12	110870000	110875000	5001	*	enh96675	genic	101.754	ARPC3	1832.5	TRUE	144	37.4127	3806.9	0.0212781	enh96675-ARPC3
chr12	110815000	110820000	5001	*	chr12	110870000	110875000	5001	*	enh96682	genic	90.9184	ARPC3	1832.5	TRUE	144	42.1538	3832.56	0.0214215	enh96682-ARPC3
chr12	110840000	110845000	5001	*	chr12	110870000	110875000	5001	*	enh96685	promoter	102.098	ARPC3	1832.5	TRUE	144	41.51	4238.1	0.0236882	enh96685-ARPC3
chr12	110855000	110860000	5001	*	chr12	110870000	110875000	5001	*	enh96687	intergenic	87.318	ARPC3	1832.5	TRUE	144	79.9882	6984.41	0.0390383	enh96687-ARPC3
chr12	110865000	110870000	5001	*	chr12	110870000	110875000	5001	*	enh96688	intergenic	89.8211	ARPC3	1832.5	TRUE	144	158.463	14233.4	0.0795552	enh96688-ARPC3
chr12	110885000	110890000	5001	*	chr12	110870000	110875000	5001	*	enh96689	promoter	113.987	ARPC3	1832.5	TRUE	144	85.6507	9763.1	0.0545694	enh96689-ARPC3
chr12	110885000	110890000	5001	*	chr12	110890000	110895000	5001	*	enh96689	promoter	113.987	GPN3	2358	TRUE	145	217.285	24767.7	0.110654	enh96689-GPN3
chr12	110890000	110895000	5001	*	chr12	110890000	110895000	5001	*	enh96690	genic	108.26	GPN3	2358	TRUE	145	450.166	48735	0.217733	enh96690-GPN3
chr12	110905000	110910000	5001	*	chr12	110890000	110895000	5001	*	enh96691	promoter	127.531	GPN3	2358	TRUE	145	103.737	13229.8	0.0591064	enh96691-GPN3
chr12	110935000	110940000	5001	*	chr12	110890000	110895000	5001	*	enh96693	promoter	125.164	GPN3	2358	TRUE	145	51.0358	6387.86	0.028539	enh96693-GPN3
chr12	10875000	10880000	5001	*	chr12	11090000	11095000	5001	*	enh92368	promoter	96.5734	PRH1-TAS2R14	1368.75	TRUE	146	5.03402	486.152	0.0274941	enh92368-PRH1-TAS2R14
chr12	10900000	10905000	5001	*	chr12	11090000	11095000	5001	*	enh92369	promoter	66.0336	PRH1-TAS2R14	1368.75	TRUE	146	5.68072	375.118	0.0212147	enh92369-PRH1-TAS2R14
chr12	11320000	11325000	5001	*	chr12	11090000	11095000	5001	*	enh92370	promoter	94.4011	PRH1-TAS2R14	1368.75	TRUE	146	6.08948	574.853	0.0325106	enh92370-PRH1-TAS2R14
chr12	11635000	11640000	5001	*	chr12	11090000	11095000	5001	*	enh92372	intergenic	60.9757	PRH1-TAS2R14	1368.75	TRUE	146	6.91617	421.719	0.0238501	enh92372-PRH1-TAS2R14
chr12	110885000	110890000	5001	*	chr12	110905000	110910000	5001	*	enh96689	promoter	113.987	FAM216A	2182.75	TRUE	147	63.0728	7189.51	0.0358795	enh96689-FAM216A
chr12	110890000	110895000	5001	*	chr12	110905000	110910000	5001	*	enh96690	genic	108.26	FAM216A	2182.75	TRUE	147	103.737	11230.6	0.0560468	enh96690-FAM216A
chr12	110905000	110910000	5001	*	chr12	110905000	110910000	5001	*	enh96691	promoter	127.531	FAM216A	2182.75	TRUE	147	462.436	58975.1	0.294317	enh96691-FAM216A
chr12	110935000	110940000	5001	*	chr12	110905000	110910000	5001	*	enh96692	genic	84.6601	FAM216A	2182.75	TRUE	147	67.0901	5679.86	0.0283455	enh96692-FAM216A
chr12	110935000	110940000	5001	*	chr12	110905000	110910000	5001	*	enh96693	promoter	125.164	FAM216A	2182.75	TRUE	147	67.0901	8397.3	0.041907	enh96693-FAM216A
chr12	10875000	10880000	5001	*	chr12	11090000	11095000	5001	*	enh92368	promoter	96.5734	TAS2R14	8.625	TRUE	148	5.03402	486.152	0.0274941	enh92368-TAS2R14
chr12	10900000	10905000	5001	*	chr12	11090000	11095000	5001	*	enh92369	promoter	66.0336	TAS2R14	8.625	TRUE	148	5.68072	375.118	0.0212147	enh92369-TAS2R14
chr12	11320000	11325000	5001	*	chr12	11090000	11095000	5001	*	enh92370	promoter	94.4011	TAS2R14	8.625	TRUE	148	6.08948	574.853	0.0325106	enh92370-TAS2R14
chr12	11635000	11640000	5001	*	chr12	11090000	11095000	5001	*	enh92372	intergenic	60.9757	TAS2R14	8.625	TRUE	148	6.91617	421.719	0.0238501	enh92372-TAS2R14
chr12	110885000	110890000	5001	*	chr12	110925000	110930000	5001	*	enh96689	promoter	113.987	VPS29	2416.12	TRUE	149	40.9889	4672.22	0.0309966	enh96689-VPS29
chr12	110890000	110895000	5001	*	chr12	110925000	110930000	5001	*	enh96690	genic	108.26	VPS29	2416.12	TRUE	149	38.996	4221.71	0.0280078	enh96690-VPS29
chr12	110905000	110910000	5001	*	chr12	110925000	110930000	5001	*	enh96691	promoter	127.531	VPS29	2416.12	TRUE	149	84.9264	10830.8	0.0718539	enh96691-VPS29
chr12	110935000	110940000	5001	*	chr12	110925000	110930000	5001	*	enh96692	genic	84.6601	VPS29	2416.12	TRUE	149	141.041	11940.5	0.0792163	enh96692-VPS29
chr12	110935000	110940000	5001	*	chr12	110925000	110930000	5001	*	enh96693	promoter	125.164	VPS29	2416.12	TRUE	149	141.041	17653.3	0.117116	enh96693-VPS29
chr12	111035000	111040000	5001	*	chr12	110925000	110930000	5001	*	enh96708	intergenic	70.894	VPS29	2416.12	TRUE	149	44.4297	3149.8	0.0208965	enh96708-VPS29
chr12	110885000	110890000	5001	*	chr12	110940000	110945000	5001	*	enh96689	promoter	113.987	RAD9B	1393.5	TRUE	150	44.6458	5089.06	0.0258152	enh96689-RAD9B
chr12	110890000	110895000	5001	*	chr12	110940000	110945000	5001	*	enh96690	genic	108.26	RAD9B	1393.5	TRUE	150	48.7879	5281.79	0.0267929	enh96690-RAD9B
chr12	110905000	110910000	5001	*	chr12	110940000	110945000	5001	*	enh96691	promoter	127.531	RAD9B	1393.5	TRUE	150	56.7547	7238.01	0.0367162	enh96691-RAD9B
chr12	110935000	110940000	5001	*	chr12	110940000	110945000	5001	*	enh96692	genic	84.6601	RAD9B	1393.5	TRUE	150	194.957	16505	0.083725	enh96692-RAD9B
chr12	110935000	110940000	5001	*	chr12	110940000	110945000	5001	*	enh96693	promoter	125.164	RAD9B	1393.5	TRUE	150	194.957	24401.6	0.123782	enh96693-RAD9B
chr12	110950000	110955000	5001	*	chr12	110940000	110945000	5001	*	enh96694	genic	70.6203	RAD9B	1393.5	TRUE	150	125.808	8884.59	0.0450688	enh96694-RAD9B
chr12	111035000	111040000	5001	*	chr12	110940000	110945000	5001	*	enh96708	intergenic	70.894	RAD9B	1393.5	TRUE	150	66.7379	4731.31	0.0240005	enh96708-RAD9B
chr12	111040000	111045000	5001	*	chr12	110940000	110945000	5001	*	enh96710	intergenic	102.15	RAD9B	1393.5	TRUE	150	44.845	4580.92	0.0232376	enh96710-RAD9B
chr12	110950000	110955000	5001	*	chr12	110970000	110975000	5001	*	enh96694	genic	70.6203	PPTC7	1945.75	TRUE	151	67.2825	4751.51	0.0228892	enh96694-PPTC7
chr12	110965000	110970000	5001	*	chr12	110970000	110975000	5001	*	enh96695	genic	67.2919	PPTC7	1945.75	TRUE	151	254.908	17153.3	0.0826316	enh96695-PPTC7
chr12	110965000	110970000	5001	*	chr12	110970000	110975000	5001	*	enh96696	genic	66.0515	PPTC7	1945.75	TRUE	151	254.908	16837.1	0.0811085	enh96696-PPTC7
chr12	110975000	110980000	5001	*	chr12	110970000	110975000	5001	*	enh96697	genic	63.7718	PPTC7	1945.75	TRUE	151	276.446	17629.5	0.0849257	enh96697-PPTC7
chr12	110980000	110985000	5001	*	chr12	110970000	110975000	5001	*	enh96698	genic	72.976	PPTC7	1945.75	TRUE	151	163.695	11945.8	0.0575461	enh96698-PPTC7
chr12	110980000	110985000	5001	*	chr12	110970000	110975000	5001	*	enh96699	genic	65.4808	PPTC7	1945.75	TRUE	151	163.695	10718.9	0.0516356	enh96699-PPTC7
chr12	110990000	110995000	5001	*	chr12	110970000	110975000	5001	*	enh96700	genic	75.1182	PPTC7	1945.75	TRUE	151	67.5405	5073.52	0.0244405	enh96700-PPTC7
chr12	110990000	110995000	5001	*	chr12	110970000	110975000	5001	*	enh96701	genic	65.7216	PPTC7	1945.75	TRUE	151	67.5405	4438.87	0.0213832	enh96701-PPTC7
chr12	111020000	111025000	5001	*	chr12	110970000	110975000	5001	*	enh96706	promoter	113.163	PPTC7	1945.75	TRUE	151	49.6362	5616.96	0.0270583	enh96706-PPTC7
chr12	111025000	111030000	5001	*	chr12	110970000	110975000	5001	*	enh96707	intergenic	86.8545	PPTC7	1945.75	TRUE	151	49.6227	4309.96	0.0207622	enh96707-PPTC7
chr12	111040000	111045000	5001	*	chr12	111050000	111055000	5001	*	enh96709	intergenic	68.5622	TCTN1	1105.25	TRUE	152	85.1279	5836.55	0.0272363	enh96709-TCTN1
chr12	111040000	111045000	5001	*	chr12	111050000	111055000	5001	*	enh96710	intergenic	102.15	TCTN1	1105.25	TRUE	152	85.1279	8695.83	0.0405791	enh96710-TCTN1
chr12	111050000	111055000	5001	*	chr12	111050000	111055000	5001	*	enh96711	promoter	96.8284	TCTN1	1105.25	TRUE	152	411.565	39851.2	0.185966	enh96711-TCTN1
chr12	111055000	111060000	5001	*	chr12	111050000	111055000	5001	*	enh96712	genic	61.8524	TCTN1	1105.25	TRUE	152	197.838	12236.7	0.0571027	enh96712-TCTN1
chr12	111070000	111075000	5001	*	chr12	111050000	111055000	5001	*	enh96713	genic	69.1142	TCTN1	1105.25	TRUE	152	82.1639	5678.69	0.0264996	enh96713-TCTN1
chr12	111070000	111075000	5001	*	chr12	111050000	111055000	5001	*	enh96714	genic	71.3277	TCTN1	1105.25	TRUE	152	82.1639	5860.56	0.0273483	enh96714-TCTN1
chr12	111075000	111080000	5001	*	chr12	111050000	111055000	5001	*	enh96716	genic	76.5406	TCTN1	1105.25	TRUE	152	64.372	4927.08	0.0229922	enh96716-TCTN1
chr12	111095000	111100000	5001	*	chr12	111050000	111055000	5001	*	enh96718	genic	97.1666	TCTN1	1105.25	TRUE	152	45.6454	4435.2	0.0206969	enh96718-TCTN1
chr12	111130000	111135000	5001	*	chr12	111050000	111055000	5001	*	enh96722	intergenic	100.368	TCTN1	1105.25	TRUE	152	56.7174	5692.6	0.0265645	enh96722-TCTN1
chr12	111135000	111140000	5001	*	chr12	111050000	111055000	5001	*	enh96723	intergenic	85.9093	TCTN1	1105.25	TRUE	152	54.6034	4690.94	0.0218903	enh96723-TCTN1
chr12	111050000	111055000	5001	*	chr12	111085000	111090000	5001	*	enh96711	promoter	96.8284	HVCN1	1291.5	TRUE	153	48.0783	4655.35	0.0233158	enh96711-HVCN1
chr12	111070000	111075000	5001	*	chr12	111085000	111090000	5001	*	enh96713	genic	69.1142	HVCN1	1291.5	TRUE	153	72.7733	5029.67	0.0251905	enh96713-HVCN1
chr12	111070000	111075000	5001	*	chr12	111085000	111090000	5001	*	enh96714	genic	71.3277	HVCN1	1291.5	TRUE	153	72.7733	5190.75	0.0259973	enh96714-HVCN1
chr12	111075000	111080000	5001	*	chr12	111085000	111090000	5001	*	enh96715	genic	65.1402	HVCN1	1291.5	TRUE	153	143.113	9322.42	0.0466903	enh96715-HVCN1
chr12	111075000	111080000	5001	*	chr12	111085000	111090000	5001	*	enh96716	genic	76.5406	HVCN1	1291.5	TRUE	153	143.113	10954	0.0548617	enh96716-HVCN1
chr12	111085000	111090000	5001	*	chr12	111085000	111090000	5001	*	enh96717	genic	68.6928	HVCN1	1291.5	TRUE	153	609.805	41889.3	0.209798	enh96717-HVCN1
chr12	111095000	111100000	5001	*	chr12	111085000	111090000	5001	*	enh96718	genic	97.1666	HVCN1	1291.5	TRUE	153	150.761	14648.9	0.0733674	enh96718-HVCN1
chr12	111115000	111120000	5001	*	chr12	111085000	111090000	5001	*	enh96719	genic	93.2908	HVCN1	1291.5	TRUE	153	58.5685	5463.91	0.0273654	enh96719-HVCN1
chr12	111125000	111130000	5001	*	chr12	111085000	111090000	5001	*	enh96720	promoter	84.5027	HVCN1	1291.5	TRUE	153	53.3323	4506.72	0.0225714	enh96720-HVCN1
chr12	111125000	111130000	5001	*	chr12	111085000	111090000	5001	*	enh96721	intergenic	77.142	HVCN1	1291.5	TRUE	153	53.3323	4114.16	0.0206053	enh96721-HVCN1
chr12	111130000	111135000	5001	*	chr12	111085000	111090000	5001	*	enh96722	intergenic	100.368	HVCN1	1291.5	TRUE	153	45.9194	4608.83	0.0230828	enh96722-HVCN1
chr12	111115000	111120000	5001	*	chr12	111155000	111160000	5001	*	enh96719	genic	93.2908	PPP1CC	1898.38	TRUE	154	27.598	2574.64	0.0205948	enh96719-PPP1CC
chr12	111130000	111135000	5001	*	chr12	111155000	111160000	5001	*	enh96722	intergenic	100.368	PPP1CC	1898.38	TRUE	154	32.7411	3286.15	0.0262862	enh96722-PPP1CC
chr12	111135000	111140000	5001	*	chr12	111155000	111160000	5001	*	enh96723	intergenic	85.9093	PPP1CC	1898.38	TRUE	154	61.1502	5253.37	0.0420222	enh96723-PPP1CC
chr12	111165000	111170000	5001	*	chr12	111155000	111160000	5001	*	enh96724	genic	59.9891	PPP1CC	1898.38	TRUE	154	161.757	9703.69	0.0776207	enh96724-PPP1CC
chr12	111180000	111185000	5001	*	chr12	111155000	111160000	5001	*	enh96725	promoter	115.359	PPP1CC	1898.38	TRUE	154	46.0361	5310.68	0.0424806	enh96725-PPP1CC
chr12	111195000	111200000	5001	*	chr12	111155000	111160000	5001	*	enh96726	intergenic	68.446	PPP1CC	1898.38	TRUE	154	43.6488	2987.58	0.023898	enh96726-PPP1CC
chr12	111260000	111265000	5001	*	chr12	111155000	111160000	5001	*	enh96729	intergenic	81.9958	PPP1CC	1898.38	TRUE	154	43.3976	3558.42	0.0284641	enh96729-PPP1CC
chr12	111260000	111265000	5001	*	chr12	111280000	111285000	5001	*	enh96729	intergenic	81.9958	CCDC63	1384	TRUE	155	55.6219	4560.76	0.0267039	enh96729-CCDC63
chr12	111280000	111285000	5001	*	chr12	111280000	111285000	5001	*	enh96730	promoter	80.1139	CCDC63	1384	TRUE	155	460.542	36895.9	0.21603	enh96730-CCDC63
chr12	111285000	111290000	5001	*	chr12	111280000	111285000	5001	*	enh96731	genic	66.2558	CCDC63	1384	TRUE	155	237.086	15708.3	0.0919744	enh96731-CCDC63
chr12	111295000	111300000	5001	*	chr12	111280000	111285000	5001	*	enh96732	genic	76.4727	CCDC63	1384	TRUE	155	87.1105	6661.58	0.0390044	enh96732-CCDC63
chr12	111305000	111310000	5001	*	chr12	111280000	111285000	5001	*	enh96733	genic	90.1753	CCDC63	1384	TRUE	155	60.9786	5498.77	0.032196	enh96733-CCDC63
chr12	111325000	111330000	5001	*	chr12	111280000	111285000	5001	*	enh96734	genic	80.7047	CCDC63	1384	TRUE	155	56.5266	4561.96	0.0267109	enh96734-CCDC63
chr12	111330000	111335000	5001	*	chr12	111280000	111285000	5001	*	enh96735	genic	88.3671	CCDC63	1384	TRUE	155	42.9843	3798.4	0.0222402	enh96735-CCDC63
chr12	111325000	111330000	5001	*	chr12	111345000	111350000	5001	*	enh96734	genic	80.7047	MYL2	107.875	TRUE	156	45.8827	3702.95	0.0204197	enh96734-MYL2
chr12	111330000	111335000	5001	*	chr12	111345000	111350000	5001	*	enh96735	genic	88.3671	MYL2	107.875	TRUE	156	80.1396	7081.71	0.0390516	enh96735-MYL2
chr12	111340000	111345000	5001	*	chr12	111345000	111350000	5001	*	enh96736	genic	63.8388	MYL2	107.875	TRUE	156	220.422	14071.5	0.0775961	enh96736-MYL2
chr12	111345000	111350000	5001	*	chr12	111345000	111350000	5001	*	enh96737	genic	65.0152	MYL2	107.875	TRUE	156	485.363	31556	0.174013	enh96737-MYL2
chr12	111350000	111355000	5001	*	chr12	111345000	111350000	5001	*	enh96738	genic	64.5611	MYL2	107.875	TRUE	156	215.319	13901.2	0.0766573	enh96738-MYL2
chr12	111350000	111355000	5001	*	chr12	111345000	111350000	5001	*	enh96739	genic	64.431	MYL2	107.875	TRUE	156	215.319	13873.2	0.0765028	enh96739-MYL2
chr12	111330000	111335000	5001	*	chr12	111370000	111375000	5001	*	enh96735	genic	88.3671	LINC01405	25.75	TRUE	157	29.6525	2620.3	0.0224991	enh96735-LINC01405
chr12	111340000	111345000	5001	*	chr12	111370000	111375000	5001	*	enh96736	genic	63.8388	LINC01405	25.75	TRUE	157	37.9047	2419.79	0.0207774	enh96736-LINC01405
chr12	111345000	111350000	5001	*	chr12	111370000	111375000	5001	*	enh96737	genic	65.0152	LINC01405	25.75	TRUE	157	54.4062	3537.23	0.0303722	enh96737-LINC01405
chr12	111350000	111355000	5001	*	chr12	111370000	111375000	5001	*	enh96738	genic	64.5611	LINC01405	25.75	TRUE	157	66.5795	4298.44	0.0369083	enh96738-LINC01405
chr12	111350000	111355000	5001	*	chr12	111370000	111375000	5001	*	enh96739	genic	64.431	LINC01405	25.75	TRUE	157	66.5795	4289.78	0.036834	enh96739-LINC01405
chr12	111375000	111380000	5001	*	chr12	111370000	111375000	5001	*	enh96740	promoter	63.2515	LINC01405	25.75	TRUE	157	184.593	11675.8	0.100253	enh96740-LINC01405
chr12	111410000	111415000	5001	*	chr12	111370000	111375000	5001	*	enh96741	intergenic	56.841	LINC01405	25.75	TRUE	157	41.2571	2345.09	0.020136	enh96741-LINC01405
chr12	111450000	111455000	5001	*	chr12	111370000	111375000	5001	*	enh96743	intergenic	72.8436	LINC01405	25.75	TRUE	157	34.42	2507.28	0.0215286	enh96743-LINC01405
chr12	111460000	111465000	5001	*	chr12	111370000	111375000	5001	*	enh96744	intergenic	67.4605	LINC01405	25.75	TRUE	157	45.1229	3044.02	0.0261372	enh96744-LINC01405
chr12	111470000	111475000	5001	*	chr12	111370000	111375000	5001	*	enh96745	promoter	71.8414	LINC01405	25.75	TRUE	157	34.4976	2478.36	0.0212803	enh96745-LINC01405
chr12	111750000	111755000	5001	*	chr12	111370000	111375000	5001	*	enh96763	genic	73.8161	LINC01405	25.75	TRUE	157	32.0237	2363.86	0.0202972	enh96763-LINC01405
chr12	111750000	111755000	5001	*	chr12	111370000	111375000	5001	*	enh96764	genic	82.148	LINC01405	25.75	TRUE	157	32.0237	2630.68	0.0225882	enh96764-LINC01405
chr12	111750000	111755000	5001	*	chr12	111370000	111375000	5001	*	enh96765	genic	77.4551	LINC01405	25.75	TRUE	157	32.0237	2480.4	0.0212978	enh96765-LINC01405
chr12	10560000	10565000	5001	*	chr12	11135000	11140000	5001	*	enh92362	promoter	66.379	TAS2R50	9.125	TRUE	158	9.15678	607.817	0.0319277	enh92362-TAS2R50
chr12	10875000	10880000	5001	*	chr12	11135000	11140000	5001	*	enh92368	promoter	96.5734	TAS2R50	9.125	TRUE	158	5.80759	560.858	0.029461	enh92368-TAS2R50
chr12	11320000	11325000	5001	*	chr12	11135000	11140000	5001	*	enh92370	promoter	94.4011	TAS2R50	9.125	TRUE	158	7.02524	663.19	0.0348363	enh92370-TAS2R50
chr12	11540000	11545000	5001	*	chr12	11135000	11140000	5001	*	enh92371	genic	60.1724	TAS2R50	9.125	TRUE	158	15.7463	947.494	0.0497703	enh92371-TAS2R50
chr12	11635000	11640000	5001	*	chr12	11135000	11140000	5001	*	enh92372	intergenic	60.9757	TAS2R50	9.125	TRUE	158	11.1706	681.133	0.0357788	enh92372-TAS2R50
chr12	11650000	11655000	5001	*	chr12	11135000	11140000	5001	*	enh92373	intergenic	63.7435	TAS2R50	9.125	TRUE	158	11.1916	713.393	0.0374734	enh92373-TAS2R50
chr12	111330000	111335000	5001	*	chr12	111385000	111390000	5001	*	enh96735	genic	88.3671	LOC105369980	41.125	TRUE	159	25.3754	2242.35	0.0228436	enh96735-LOC105369980
chr12	111375000	111380000	5001	*	chr12	111385000	111390000	5001	*	enh96740	promoter	63.2515	LOC105369980	41.125	TRUE	159	112.048	7087.18	0.0721995	enh96740-LOC105369980
chr12	111410000	111415000	5001	*	chr12	111385000	111390000	5001	*	enh96741	intergenic	56.841	LOC105369980	41.125	TRUE	159	60.4427	3435.62	0.0349999	enh96741-LOC105369980
chr12	111440000	111445000	5001	*	chr12	111385000	111390000	5001	*	enh96742	intergenic	60.7403	LOC105369980	41.125	TRUE	159	33.9552	2062.45	0.0210109	enh96742-LOC105369980
chr12	111450000	111455000	5001	*	chr12	111385000	111390000	5001	*	enh96743	intergenic	72.8436	LOC105369980	41.125	TRUE	159	35.3464	2574.76	0.0262299	enh96743-LOC105369980
chr12	111460000	111465000	5001	*	chr12	111385000	111390000	5001	*	enh96744	intergenic	67.4605	LOC105369980	41.125	TRUE	159	33.486	2258.98	0.023013	enh96744-LOC105369980
chr12	111450000	111455000	5001	*	chr12	111470000	111475000	5001	*	enh96743	intergenic	72.8436	CUX2	3754	TRUE	160	65.0363	4737.48	0.0359266	enh96743-CUX2
chr12	111460000	111465000	5001	*	chr12	111470000	111475000	5001	*	enh96744	intergenic	67.4605	CUX2	3754	TRUE	160	96.2606	6493.79	0.0492455	enh96744-CUX2
chr12	111470000	111475000	5001	*	chr12	111470000	111475000	5001	*	enh96745	promoter	71.8414	CUX2	3754	TRUE	160	452.385	32499.9	0.246463	enh96745-CUX2
chr12	111495000	111500000	5001	*	chr12	111470000	111475000	5001	*	enh96746	genic	92.956	CUX2	3754	TRUE	160	55.3486	5144.98	0.0390169	enh96746-CUX2
chr12	111605000	111610000	5001	*	chr12	111470000	111475000	5001	*	enh96750	genic	94.2333	CUX2	3754	TRUE	160	32.6088	3072.84	0.0233028	enh96750-CUX2
chr12	10825000	10830000	5001	*	chr12	11145000	11150000	5001	*	enh92367	promoter	68.2389	TAS2R20	8.75	TRUE	161	5.79284	395.297	0.0258162	enh92367-TAS2R20
chr12	10900000	10905000	5001	*	chr12	11145000	11150000	5001	*	enh92369	promoter	66.0336	TAS2R20	8.75	TRUE	161	5.03121	332.229	0.0216973	enh92369-TAS2R20
chr12	11320000	11325000	5001	*	chr12	11145000	11150000	5001	*	enh92370	promoter	94.4011	TAS2R20	8.75	TRUE	161	10.7865	1018.25	0.0665004	enh92370-TAS2R20
chr12	11540000	11545000	5001	*	chr12	11145000	11150000	5001	*	enh92371	genic	60.1724	TAS2R20	8.75	TRUE	161	5.3726	323.282	0.021113	enh92371-TAS2R20
chr12	12420000	12425000	5001	*	chr12	11145000	11150000	5001	*	enh92423	promoter	85.5751	TAS2R20	8.75	TRUE	161	6.08785	520.968	0.0340235	enh92423-TAS2R20
chr12	12750000	12755000	5001	*	chr12	11145000	11150000	5001	*	enh92436	intergenic	65.537	TAS2R20	8.75	TRUE	161	5.35256	350.791	0.0229095	enh92436-TAS2R20
chr12	10875000	10880000	5001	*	chr12	11170000	11175000	5001	*	enh92368	promoter	96.5734	TAS2R19	10.125	TRUE	162	5.19874	502.06	0.0278747	enh92368-TAS2R19
chr12	11320000	11325000	5001	*	chr12	11170000	11175000	5001	*	enh92370	promoter	94.4011	TAS2R19	10.125	TRUE	162	11.0053	1038.91	0.0576811	enh92370-TAS2R19
chr12	11540000	11545000	5001	*	chr12	11170000	11175000	5001	*	enh92371	genic	60.1724	TAS2R19	10.125	TRUE	162	11.7463	706.802	0.0392421	enh92371-TAS2R19
chr12	11635000	11640000	5001	*	chr12	11170000	11175000	5001	*	enh92372	intergenic	60.9757	TAS2R19	10.125	TRUE	162	9.99949	609.726	0.0338524	enh92372-TAS2R19
chr12	11905000	11910000	5001	*	chr12	11170000	11175000	5001	*	enh92390	genic	72.8492	TAS2R19	10.125	TRUE	162	6.75047	491.767	0.0273032	enh92390-TAS2R19
chr12	12230000	12235000	5001	*	chr12	11170000	11175000	5001	*	enh92419	genic	64.9427	TAS2R19	10.125	TRUE	162	5.7313	372.206	0.0206651	enh92419-TAS2R19
chr12	111765000	111770000	5001	*	chr12	111795000	111800000	5001	*	enh96767	genic	66.5484	FAM109A	592.375	TRUE	163	69.1828	4604	0.0216906	enh96767-FAM109A
chr12	111775000	111780000	5001	*	chr12	111795000	111800000	5001	*	enh96768	genic	65.5073	FAM109A	592.375	TRUE	163	86.5969	5672.73	0.0267257	enh96768-FAM109A
chr12	111780000	111785000	5001	*	chr12	111795000	111800000	5001	*	enh96769	genic	56.1988	FAM109A	592.375	TRUE	163	91.1547	5122.78	0.0241347	enh96769-FAM109A
chr12	111790000	111795000	5001	*	chr12	111795000	111800000	5001	*	enh96770	intergenic	58.7586	FAM109A	592.375	TRUE	163	256.544	15074.2	0.0710182	enh96770-FAM109A
chr12	111790000	111795000	5001	*	chr12	111795000	111800000	5001	*	enh96771	intergenic	62.5195	FAM109A	592.375	TRUE	163	256.544	16039	0.0755638	enh96771-FAM109A
chr12	111795000	111800000	5001	*	chr12	111795000	111800000	5001	*	enh96772	intergenic	77.9579	FAM109A	592.375	TRUE	163	506.496	39485.4	0.186026	enh96772-FAM109A
chr12	111805000	111810000	5001	*	chr12	111795000	111800000	5001	*	enh96773	genic	66.9529	FAM109A	592.375	TRUE	163	149.452	10006.2	0.0471419	enh96773-FAM109A
chr12	111805000	111810000	5001	*	chr12	111795000	111800000	5001	*	enh96774	promoter	97.9511	FAM109A	592.375	TRUE	163	149.452	14639	0.0689679	enh96774-FAM109A
chr12	111815000	111820000	5001	*	chr12	111795000	111800000	5001	*	enh96775	intergenic	68.9553	FAM109A	592.375	TRUE	163	68.7649	4741.71	0.0223394	enh96775-FAM109A
chr12	111835000	111840000	5001	*	chr12	111795000	111800000	5001	*	enh96778	intergenic	113.975	FAM109A	592.375	TRUE	163	38.8728	4430.52	0.0208733	enh96778-FAM109A
chr12	10585000	10590000	5001	*	chr12	11180000	11185000	5001	*	enh92363	promoter	63.9814	TAS2R31	7.875	TRUE	164	6.19062	396.084	0.0241261	enh92363-TAS2R31
chr12	10690000	10695000	5001	*	chr12	11180000	11185000	5001	*	enh92365	intergenic	58.5849	TAS2R31	7.875	TRUE	164	10.0665	589.747	0.0359224	enh92365-TAS2R31
chr12	10900000	10905000	5001	*	chr12	11180000	11185000	5001	*	enh92369	promoter	66.0336	TAS2R31	7.875	TRUE	164	6.13765	405.291	0.0246869	enh92369-TAS2R31
chr12	11320000	11325000	5001	*	chr12	11180000	11185000	5001	*	enh92370	promoter	94.4011	TAS2R31	7.875	TRUE	164	11.5137	1086.91	0.0662053	enh92370-TAS2R31
chr12	11650000	11655000	5001	*	chr12	11180000	11185000	5001	*	enh92373	intergenic	63.7435	TAS2R31	7.875	TRUE	164	10.4812	668.108	0.0406955	enh92373-TAS2R31
chr12	11690000	11695000	5001	*	chr12	11180000	11185000	5001	*	enh92374	intergenic	61.1833	TAS2R31	7.875	TRUE	164	7.00399	428.527	0.0261022	enh92374-TAS2R31
chr12	12260000	12265000	5001	*	chr12	11180000	11185000	5001	*	enh92420	intergenic	58.9242	TAS2R31	7.875	TRUE	164	5.78778	341.041	0.0207733	enh92420-TAS2R31
chr12	111830000	111835000	5001	*	chr12	111840000	111845000	5001	*	enh96777	intergenic	99.2531	SH2B3	4463	TRUE	165	84.2393	8361.02	0.0279829	enh96777-SH2B3
chr12	111835000	111840000	5001	*	chr12	111840000	111845000	5001	*	enh96778	intergenic	113.975	SH2B3	4463	TRUE	165	212.372	24205.1	0.0810101	enh96778-SH2B3
chr12	111840000	111845000	5001	*	chr12	111840000	111845000	5001	*	enh96779	promoter	116.388	SH2B3	4463	TRUE	165	454.909	52945.9	0.177201	enh96779-SH2B3
chr12	111840000	111845000	5001	*	chr12	111840000	111845000	5001	*	enh96780	promoter	109.862	SH2B3	4463	TRUE	165	454.909	49977.4	0.167266	enh96780-SH2B3
chr12	111845000	111850000	5001	*	chr12	111840000	111845000	5001	*	enh96781	genic	97.0302	SH2B3	4463	TRUE	165	192.01	18630.8	0.0623541	enh96781-SH2B3
chr12	111850000	111855000	5001	*	chr12	111840000	111845000	5001	*	enh96782	genic	74.7741	SH2B3	4463	TRUE	165	96.8325	7240.57	0.0242329	enh96782-SH2B3
chr12	111875000	111880000	5001	*	chr12	111840000	111845000	5001	*	enh96786	genic	93.5012	SH2B3	4463	TRUE	165	79.5267	7435.84	0.0248865	enh96786-SH2B3
chr12	111880000	111885000	5001	*	chr12	111840000	111845000	5001	*	enh96788	genic	102.285	SH2B3	4463	TRUE	165	71.5132	7314.74	0.0244812	enh96788-SH2B3
chr12	111830000	111835000	5001	*	chr12	111890000	111895000	5001	*	enh96777	intergenic	99.2531	ATXN2	4801.38	TRUE	166	69.2851	6876.76	0.0354279	enh96777-ATXN2
chr12	111835000	111840000	5001	*	chr12	111890000	111895000	5001	*	enh96778	intergenic	113.975	ATXN2	4801.38	TRUE	166	65.1479	7425.21	0.0382535	enh96778-ATXN2
chr12	111840000	111845000	5001	*	chr12	111890000	111895000	5001	*	enh96779	promoter	116.388	ATXN2	4801.38	TRUE	166	59.9019	6971.85	0.0359178	enh96779-ATXN2
chr12	111840000	111845000	5001	*	chr12	111890000	111895000	5001	*	enh96780	promoter	109.862	ATXN2	4801.38	TRUE	166	59.9019	6580.97	0.0339041	enh96780-ATXN2
chr12	111845000	111850000	5001	*	chr12	111890000	111895000	5001	*	enh96781	genic	97.0302	ATXN2	4801.38	TRUE	166	53.8566	5225.72	0.0269221	enh96781-ATXN2
chr12	111850000	111855000	5001	*	chr12	111890000	111895000	5001	*	enh96782	genic	74.7741	ATXN2	4801.38	TRUE	166	57.0593	4266.56	0.0219806	enh96782-ATXN2
chr12	111865000	111870000	5001	*	chr12	111890000	111895000	5001	*	enh96783	genic	89.28	ATXN2	4801.38	TRUE	166	60.9162	5438.6	0.0280188	enh96783-ATXN2
chr12	111865000	111870000	5001	*	chr12	111890000	111895000	5001	*	enh96784	genic	67.9267	ATXN2	4801.38	TRUE	166	60.9162	4137.83	0.0213174	enh96784-ATXN2
chr12	111875000	111880000	5001	*	chr12	111890000	111895000	5001	*	enh96786	genic	93.5012	ATXN2	4801.38	TRUE	166	62.5577	5849.22	0.0301342	enh96786-ATXN2
chr12	111880000	111885000	5001	*	chr12	111890000	111895000	5001	*	enh96787	genic	70.0555	ATXN2	4801.38	TRUE	166	103.426	7245.55	0.0373279	enh96787-ATXN2
chr12	111880000	111885000	5001	*	chr12	111890000	111895000	5001	*	enh96788	genic	102.285	ATXN2	4801.38	TRUE	166	103.426	10578.9	0.0545009	enh96788-ATXN2
chr12	111885000	111890000	5001	*	chr12	111890000	111895000	5001	*	enh96789	genic	67.7081	ATXN2	4801.38	TRUE	166	228.985	15504.1	0.0798748	enh96789-ATXN2
chr12	111895000	111900000	5001	*	chr12	111890000	111895000	5001	*	enh96790	genic	71.2181	ATXN2	4801.38	TRUE	166	239.314	17043.5	0.0878052	enh96790-ATXN2
chr12	111900000	111905000	5001	*	chr12	111890000	111895000	5001	*	enh96791	genic	85.0908	ATXN2	4801.38	TRUE	166	108.282	9213.78	0.0474679	enh96791-ATXN2
chr12	112035000	112040000	5001	*	chr12	112075000	112080000	5001	*	enh96798	promoter	129.204	BRAP	1861.75	TRUE	167	47.8064	6176.77	0.0562236	enh96798-BRAP
chr12	112070000	112075000	5001	*	chr12	112075000	112080000	5001	*	enh96799	intergenic	66.9465	BRAP	1861.75	TRUE	167	253.088	16943.3	0.154226	enh96799-BRAP
chr12	112085000	112090000	5001	*	chr12	112075000	112080000	5001	*	enh96800	genic	79.6841	BRAP	1861.75	TRUE	167	137.102	10924.8	0.0994425	enh96800-BRAP
chr12	112100000	112105000	5001	*	chr12	112075000	112080000	5001	*	enh96801	genic	66.0436	BRAP	1861.75	TRUE	167	42.4003	2800.27	0.0254892	enh96801-BRAP
chr12	112120000	112125000	5001	*	chr12	112075000	112080000	5001	*	enh96802	promoter	110.923	BRAP	1861.75	TRUE	167	28.2576	3134.43	0.0285309	enh96802-BRAP
chr12	112035000	112040000	5001	*	chr12	112120000	112125000	5001	*	enh96798	promoter	129.204	ACAD10	2721.62	TRUE	168	29.0407	3752.17	0.021857	enh96798-ACAD10
chr12	112085000	112090000	5001	*	chr12	112120000	112125000	5001	*	enh96800	genic	79.6841	ACAD10	2721.62	TRUE	168	55.0756	4388.65	0.0255646	enh96800-ACAD10
chr12	112100000	112105000	5001	*	chr12	112120000	112125000	5001	*	enh96801	genic	66.0436	ACAD10	2721.62	TRUE	168	78.7054	5197.99	0.0302791	enh96801-ACAD10
chr12	112120000	112125000	5001	*	chr12	112120000	112125000	5001	*	enh96802	promoter	110.923	ACAD10	2721.62	TRUE	168	511.366	56722.4	0.330417	enh96802-ACAD10
chr12	112130000	112135000	5001	*	chr12	112120000	112125000	5001	*	enh96803	genic	63.7697	ACAD10	2721.62	TRUE	168	108.569	6923.43	0.04033	enh96803-ACAD10
chr12	112140000	112145000	5001	*	chr12	112120000	112125000	5001	*	enh96804	genic	83.4057	ACAD10	2721.62	TRUE	168	69.1562	5768.02	0.0335996	enh96804-ACAD10
chr12	112145000	112150000	5001	*	chr12	112120000	112125000	5001	*	enh96805	genic	89.925	ACAD10	2721.62	TRUE	168	52.1332	4688.08	0.0273088	enh96805-ACAD10
chr12	10825000	10830000	5001	*	chr12	11210000	11215000	5001	*	enh92367	promoter	68.2389	TAS2R46	7.25	TRUE	169	6.10995	416.937	0.0214964	enh92367-TAS2R46
chr12	10875000	10880000	5001	*	chr12	11210000	11215000	5001	*	enh92368	promoter	96.5734	TAS2R46	7.25	TRUE	169	4.70251	454.138	0.0234144	enh92368-TAS2R46
chr12	11320000	11325000	5001	*	chr12	11210000	11215000	5001	*	enh92370	promoter	94.4011	TAS2R46	7.25	TRUE	169	15.6433	1476.74	0.076138	enh92370-TAS2R46
chr12	12365000	12370000	5001	*	chr12	11210000	11215000	5001	*	enh92422	genic	64.8067	TAS2R46	7.25	TRUE	169	8.13488	527.194	0.0271811	enh92422-TAS2R46
chr12	12420000	12425000	5001	*	chr12	11210000	11215000	5001	*	enh92423	promoter	85.5751	TAS2R46	7.25	TRUE	169	4.81583	412.115	0.0212479	enh92423-TAS2R46
chr12	112190000	112195000	5001	*	chr12	112200000	112205000	5001	*	enh96807	genic	67.9272	ALDH2	2367	TRUE	170	129.509	8797.17	0.0357622	enh96807-ALDH2
chr12	112195000	112200000	5001	*	chr12	112200000	112205000	5001	*	enh96808	intergenic	96.8827	ALDH2	2367	TRUE	170	278.733	27004.4	0.109778	enh96808-ALDH2
chr12	112200000	112205000	5001	*	chr12	112200000	112205000	5001	*	enh96809	intergenic	66.0501	ALDH2	2367	TRUE	170	562.353	37143.5	0.150995	enh96809-ALDH2
chr12	112200000	112205000	5001	*	chr12	112200000	112205000	5001	*	enh96810	promoter	88.9701	ALDH2	2367	TRUE	170	562.353	50032.6	0.203392	enh96810-ALDH2
chr12	112210000	112215000	5001	*	chr12	112200000	112205000	5001	*	enh96811	genic	90.6586	ALDH2	2367	TRUE	170	116.827	10591.4	0.043056	enh96811-ALDH2
chr12	112210000	112215000	5001	*	chr12	112200000	112205000	5001	*	enh96812	genic	98.5836	ALDH2	2367	TRUE	170	116.827	11517.2	0.0468197	enh96812-ALDH2
chr12	112215000	112220000	5001	*	chr12	112200000	112205000	5001	*	enh96813	genic	83.4661	ALDH2	2367	TRUE	170	77.651	6481.22	0.0263474	enh96813-ALDH2
chr12	112255000	112260000	5001	*	chr12	112275000	112280000	5001	*	enh96818	intergenic	61.7277	MAPKAPK5-AS1	1521.25	TRUE	171	56.4398	3483.9	0.021269	enh96818-MAPKAPK5-AS1
chr12	112260000	112265000	5001	*	chr12	112275000	112280000	5001	*	enh96819	intergenic	75.6984	MAPKAPK5-AS1	1521.25	TRUE	171	79.8087	6041.39	0.0368823	enh96819-MAPKAPK5-AS1
chr12	112260000	112265000	5001	*	chr12	112275000	112280000	5001	*	enh96820	intergenic	65.4755	MAPKAPK5-AS1	1521.25	TRUE	171	79.8087	5225.51	0.0319014	enh96820-MAPKAPK5-AS1
chr12	112270000	112275000	5001	*	chr12	112275000	112280000	5001	*	enh96821	intergenic	109.075	MAPKAPK5-AS1	1521.25	TRUE	171	254.669	27778	0.169583	enh96821-MAPKAPK5-AS1
chr12	112280000	112285000	5001	*	chr12	112275000	112280000	5001	*	enh96822	promoter	114.136	MAPKAPK5-AS1	1521.25	TRUE	171	180.693	20623.5	0.125905	enh96822-MAPKAPK5-AS1
chr12	112295000	112300000	5001	*	chr12	112275000	112280000	5001	*	enh96823	genic	63.8057	MAPKAPK5-AS1	1521.25	TRUE	171	75.0784	4790.43	0.0292453	enh96823-MAPKAPK5-AS1
chr12	112270000	112275000	5001	*	chr12	112280000	112285000	5001	*	enh96821	intergenic	109.075	MAPKAPK5	2340.12	TRUE	172	97.3147	10614.6	0.0577881	enh96821-MAPKAPK5
chr12	112280000	112285000	5001	*	chr12	112280000	112285000	5001	*	enh96822	promoter	114.136	MAPKAPK5	2340.12	TRUE	172	624.286	71253.4	0.387919	enh96822-MAPKAPK5
chr12	112295000	112300000	5001	*	chr12	112280000	112285000	5001	*	enh96823	genic	63.8057	MAPKAPK5	2340.12	TRUE	172	107.002	6827.36	0.0371696	enh96823-MAPKAPK5
chr12	112305000	112310000	5001	*	chr12	112280000	112285000	5001	*	enh96824	genic	63.2048	MAPKAPK5	2340.12	TRUE	172	60.6094	3830.8	0.0208557	enh96824-MAPKAPK5
chr12	112270000	112275000	5001	*	chr12	112335000	112340000	5001	*	enh96821	intergenic	109.075	ADAM1A	46.75	TRUE	173	37.2589	4064.01	0.0374516	enh96821-ADAM1A
chr12	112280000	112285000	5001	*	chr12	112335000	112340000	5001	*	enh96822	promoter	114.136	ADAM1A	46.75	TRUE	173	35.769	4082.52	0.0376222	enh96822-ADAM1A
chr12	112295000	112300000	5001	*	chr12	112335000	112340000	5001	*	enh96823	genic	63.8057	ADAM1A	46.75	TRUE	173	38.9117	2482.79	0.02288	enh96823-ADAM1A
chr12	112305000	112310000	5001	*	chr12	112335000	112340000	5001	*	enh96824	genic	63.2048	ADAM1A	46.75	TRUE	173	51.4284	3250.53	0.029955	enh96824-ADAM1A
chr12	112315000	112320000	5001	*	chr12	112335000	112340000	5001	*	enh96825	genic	59.9388	ADAM1A	46.75	TRUE	173	57.3175	3435.54	0.03166	enh96825-ADAM1A
chr12	112325000	112330000	5001	*	chr12	112335000	112340000	5001	*	enh96826	genic	88.9106	ADAM1A	46.75	TRUE	173	141.171	12551.6	0.115668	enh96826-ADAM1A
chr12	112325000	112330000	5001	*	chr12	112335000	112340000	5001	*	enh96827	genic	77.61	ADAM1A	46.75	TRUE	173	141.171	10956.3	0.100967	enh96827-ADAM1A
chr12	112450000	112455000	5001	*	chr12	112335000	112340000	5001	*	enh96833	promoter	134.248	ADAM1A	46.75	TRUE	173	21.1954	2845.45	0.026222	enh96833-ADAM1A
chr12	112325000	112330000	5001	*	chr12	112365000	112370000	5001	*	enh96826	genic	88.9106	TMEM116	3286	TRUE	174	34.8211	3095.97	0.0332098	enh96826-TMEM116
chr12	112325000	112330000	5001	*	chr12	112365000	112370000	5001	*	enh96827	genic	77.61	TMEM116	3286	TRUE	174	34.8211	2702.46	0.0289888	enh96827-TMEM116
chr12	112380000	112385000	5001	*	chr12	112365000	112370000	5001	*	enh96828	genic	65.0844	TMEM116	3286	TRUE	174	84.4194	5494.38	0.0589372	enh96828-TMEM116
chr12	112410000	112415000	5001	*	chr12	112365000	112370000	5001	*	enh96829	genic	70.0073	TMEM116	3286	TRUE	174	37.6649	2636.82	0.0282846	enh96829-TMEM116
chr12	112430000	112435000	5001	*	chr12	112365000	112370000	5001	*	enh96830	genic	85.2924	TMEM116	3286	TRUE	174	22.9877	1960.68	0.0210318	enh96830-TMEM116
chr12	112450000	112455000	5001	*	chr12	112365000	112370000	5001	*	enh96833	promoter	134.248	TMEM116	3286	TRUE	174	24.5676	3298.16	0.0353787	enh96833-TMEM116
chr12	112465000	112470000	5001	*	chr12	112365000	112370000	5001	*	enh96835	genic	73.8561	TMEM116	3286	TRUE	174	25.6039	1891.01	0.0202845	enh96835-TMEM116
chr12	10515000	10520000	5001	*	chr12	11240000	11245000	5001	*	enh92355	promoter	72.9911	TAS2R43	9.625	TRUE	175	5.83685	426.038	0.0218696	enh92355-TAS2R43
chr12	10560000	10565000	5001	*	chr12	11240000	11245000	5001	*	enh92362	promoter	66.379	TAS2R43	9.625	TRUE	175	6.94659	461.108	0.0236698	enh92362-TAS2R43
chr12	10585000	10590000	5001	*	chr12	11240000	11245000	5001	*	enh92363	promoter	63.9814	TAS2R43	9.625	TRUE	175	6.68628	427.797	0.0219599	enh92363-TAS2R43
chr12	11320000	11325000	5001	*	chr12	11240000	11245000	5001	*	enh92370	promoter	94.4011	TAS2R43	9.625	TRUE	175	19.5417	1844.76	0.0946958	enh92370-TAS2R43
chr12	11540000	11545000	5001	*	chr12	11240000	11245000	5001	*	enh92371	genic	60.1724	TAS2R43	9.625	TRUE	175	7.96375	479.197	0.0245984	enh92371-TAS2R43
chr12	11635000	11640000	5001	*	chr12	11240000	11245000	5001	*	enh92372	intergenic	60.9757	TAS2R43	9.625	TRUE	175	6.45662	393.697	0.0202094	enh92372-TAS2R43
chr12	11650000	11655000	5001	*	chr12	11240000	11245000	5001	*	enh92373	intergenic	63.7435	TAS2R43	9.625	TRUE	175	6.46879	412.343	0.0211666	enh92373-TAS2R43
chr12	112430000	112435000	5001	*	chr12	112450000	112455000	5001	*	enh96830	genic	85.2924	ERP29	2317.12	TRUE	176	87.8678	7494.46	0.0425573	enh96830-ERP29
chr12	112435000	112440000	5001	*	chr12	112450000	112455000	5001	*	enh96831	genic	72.8454	ERP29	2317.12	TRUE	176	79.348	5780.14	0.0328225	enh96831-ERP29
chr12	112440000	112445000	5001	*	chr12	112450000	112455000	5001	*	enh96832	genic	68.4023	ERP29	2317.12	TRUE	176	112.869	7720.49	0.0438408	enh96832-ERP29
chr12	112450000	112455000	5001	*	chr12	112450000	112455000	5001	*	enh96833	promoter	134.248	ERP29	2317.12	TRUE	176	496.747	66687.5	0.378685	enh96833-ERP29
chr12	112460000	112465000	5001	*	chr12	112450000	112455000	5001	*	enh96834	intergenic	65.4548	ERP29	2317.12	TRUE	176	113.668	7440.13	0.0422488	enh96834-ERP29
chr12	112465000	112470000	5001	*	chr12	112450000	112455000	5001	*	enh96835	genic	73.8561	ERP29	2317.12	TRUE	176	72.652	5365.79	0.0304697	enh96835-ERP29
chr12	112430000	112435000	5001	*	chr12	112460000	112465000	5001	*	enh96830	genic	85.2924	NAA25	2327.62	TRUE	177	44.9361	3832.71	0.0251346	enh96830-NAA25
chr12	112435000	112440000	5001	*	chr12	112460000	112465000	5001	*	enh96831	genic	72.8454	NAA25	2327.62	TRUE	177	47.8486	3485.55	0.0228579	enh96831-NAA25
chr12	112440000	112445000	5001	*	chr12	112460000	112465000	5001	*	enh96832	genic	68.4023	NAA25	2327.62	TRUE	177	51.5941	3529.16	0.0231439	enh96832-NAA25
chr12	112450000	112455000	5001	*	chr12	112460000	112465000	5001	*	enh96833	promoter	134.248	NAA25	2327.62	TRUE	177	113.668	15259.8	0.100072	enh96833-NAA25
chr12	112460000	112465000	5001	*	chr12	112460000	112465000	5001	*	enh96834	intergenic	65.4548	NAA25	2327.62	TRUE	177	562.008	36786.1	0.24124	enh96834-NAA25
chr12	112465000	112470000	5001	*	chr12	112460000	112465000	5001	*	enh96835	genic	73.8561	NAA25	2327.62	TRUE	177	219.254	16193.3	0.106194	enh96835-NAA25
chr12	112545000	112550000	5001	*	chr12	112560000	112565000	5001	*	enh96839	promoter	109.503	TRAFD1	1141.25	TRUE	178	100.03	10953.6	0.0514991	enh96839-TRAFD1
chr12	112550000	112555000	5001	*	chr12	112560000	112565000	5001	*	enh96840	intergenic	75.9874	TRAFD1	1141.25	TRUE	178	131.637	10002.7	0.0470285	enh96840-TRAFD1
chr12	112560000	112565000	5001	*	chr12	112560000	112565000	5001	*	enh96841	promoter	100.798	TRAFD1	1141.25	TRUE	178	526.953	53115.8	0.249728	enh96841-TRAFD1
chr12	112560000	112565000	5001	*	chr12	112560000	112565000	5001	*	enh96842	genic	58.333	TRAFD1	1141.25	TRUE	178	526.953	30738.7	0.14452	enh96842-TRAFD1
chr12	112565000	112570000	5001	*	chr12	112560000	112565000	5001	*	enh96843	genic	85.6318	TRAFD1	1141.25	TRUE	178	273.219	23396.3	0.109999	enh96843-TRAFD1
chr12	112575000	112580000	5001	*	chr12	112560000	112565000	5001	*	enh96844	genic	77.9677	TRAFD1	1141.25	TRUE	178	82.6156	6441.35	0.0302845	enh96844-TRAFD1
chr12	112545000	112550000	5001	*	chr12	112595000	112600000	5001	*	enh96839	promoter	109.503	HECTD4	3127.5	TRUE	179	28.0548	3072.09	0.0215988	enh96839-HECTD4
chr12	112560000	112565000	5001	*	chr12	112595000	112600000	5001	*	enh96841	promoter	100.798	HECTD4	3127.5	TRUE	179	38.7397	3904.89	0.027454	enh96841-HECTD4
chr12	112575000	112580000	5001	*	chr12	112595000	112600000	5001	*	enh96844	genic	77.9677	HECTD4	3127.5	TRUE	179	61.6007	4802.87	0.0337674	enh96844-HECTD4
chr12	112585000	112590000	5001	*	chr12	112595000	112600000	5001	*	enh96845	genic	58.1034	HECTD4	3127.5	TRUE	179	138.778	8063.5	0.0566918	enh96845-HECTD4
chr12	112590000	112595000	5001	*	chr12	112595000	112600000	5001	*	enh96846	genic	59.3678	HECTD4	3127.5	TRUE	179	240.812	14296.5	0.100514	enh96846-HECTD4
chr12	112595000	112600000	5001	*	chr12	112595000	112600000	5001	*	enh96847	genic	57.9012	HECTD4	3127.5	TRUE	179	443.462	25677	0.180526	enh96847-HECTD4
chr12	112605000	112610000	5001	*	chr12	112595000	112600000	5001	*	enh96848	genic	70.326	HECTD4	3127.5	TRUE	179	126.875	8922.62	0.062732	enh96848-HECTD4
chr12	112620000	112625000	5001	*	chr12	112595000	112600000	5001	*	enh96849	genic	58.8317	HECTD4	3127.5	TRUE	179	57.6749	3393.11	0.0238558	enh96849-HECTD4
chr12	112815000	112820000	5001	*	chr12	112840000	112845000	5001	*	enh96855	promoter	110.844	RPL6	759.625	TRUE	180	34.4569	3819.34	0.035201	enh96855-RPL6
chr12	112825000	112830000	5001	*	chr12	112840000	112845000	5001	*	enh96856	intergenic	79.7305	RPL6	759.625	TRUE	180	90.8825	7246.11	0.0667838	enh96856-RPL6
chr12	112845000	112850000	5001	*	chr12	112840000	112845000	5001	*	enh96857	promoter	96.8193	RPL6	759.625	TRUE	180	234.786	22731.8	0.209507	enh96857-RPL6
chr12	112855000	112860000	5001	*	chr12	112840000	112845000	5001	*	enh96858	promoter	112.163	RPL6	759.625	TRUE	180	55.4513	6219.61	0.057323	enh96858-RPL6
chr12	112865000	112870000	5001	*	chr12	112840000	112845000	5001	*	enh96859	genic	58.1066	RPL6	759.625	TRUE	180	37.4921	2178.54	0.0200785	enh96859-RPL6
chr12	112845000	112850000	5001	*	chr12	112855000	112860000	5001	*	enh96857	promoter	96.8193	PTPN11	2112.88	TRUE	181	104.539	10121.3	0.0701978	enh96857-PTPN11
chr12	112855000	112860000	5001	*	chr12	112855000	112860000	5001	*	enh96858	promoter	112.163	PTPN11	2112.88	TRUE	181	446.611	50093.4	0.347428	enh96858-PTPN11
chr12	112865000	112870000	5001	*	chr12	112855000	112860000	5001	*	enh96859	genic	58.1066	PTPN11	2112.88	TRUE	181	139.598	8111.58	0.0562587	enh96859-PTPN11
chr12	112885000	112890000	5001	*	chr12	112855000	112860000	5001	*	enh96860	genic	69.2811	PTPN11	2112.88	TRUE	181	51.37	3558.97	0.0246836	enh96860-PTPN11
chr12	10875000	10880000	5001	*	chr12	11285000	11290000	5001	*	enh92368	promoter	96.5734	TAS2R30	6.875	TRUE	182	5.57887	538.771	0.0209855	enh92368-TAS2R30
chr12	11320000	11325000	5001	*	chr12	11285000	11290000	5001	*	enh92370	promoter	94.4011	TAS2R30	6.875	TRUE	182	53.9886	5096.58	0.198516	enh92370-TAS2R30
chr12	11870000	11875000	5001	*	chr12	11285000	11290000	5001	*	enh92385	genic	83.5828	TAS2R30	6.875	TRUE	182	6.16734	515.484	0.0200785	enh92385-TAS2R30
chr12	12160000	12165000	5001	*	chr12	11285000	11290000	5001	*	enh92415	intergenic	98.6176	TAS2R30	6.875	TRUE	182	6.82673	673.236	0.0262231	enh92415-TAS2R30
chr12	113225000	113230000	5001	*	chr12	113225000	113230000	5001	*	enh96874	promoter	58.6479	RPH3A	659.25	TRUE	183	475.385	27880.3	0.332743	enh96874-RPH3A
chr12	113260000	113265000	5001	*	chr12	113225000	113230000	5001	*	enh96875	genic	60.476	RPH3A	659.25	TRUE	183	48.66	2942.76	0.035121	enh96875-RPH3A
chr12	113265000	113270000	5001	*	chr12	113225000	113230000	5001	*	enh96876	genic	62.9945	RPH3A	659.25	TRUE	183	39.0667	2460.98	0.0293711	enh96876-RPH3A
chr12	11320000	11325000	5001	*	chr12	11320000	11325000	5001	*	enh92370	promoter	94.4011	SMIM10L1	619.75	TRUE	184	438.017	41349.3	0.577657	enh92370-SMIM10L1
chr12	113325000	113330000	5001	*	chr12	113340000	113345000	5001	*	enh96879	genic	61.4318	OAS1	694.875	TRUE	185	58.2761	3580.01	0.0222708	enh96879-OAS1
chr12	113330000	113335000	5001	*	chr12	113340000	113345000	5001	*	enh96880	genic	60.7715	OAS1	694.875	TRUE	185	97.7116	5938.08	0.0369402	enh96880-OAS1
chr12	113330000	113335000	5001	*	chr12	113340000	113345000	5001	*	enh96881	genic	60.2728	OAS1	694.875	TRUE	185	97.7116	5889.35	0.036637	enh96881-OAS1
chr12	113335000	113340000	5001	*	chr12	113340000	113345000	5001	*	enh96882	intergenic	64.6387	OAS1	694.875	TRUE	185	215.723	13944.1	0.0867444	enh96882-OAS1
chr12	113340000	113345000	5001	*	chr12	113340000	113345000	5001	*	enh96883	promoter	100.215	OAS1	694.875	TRUE	185	421.291	42219.5	0.262643	enh96883-OAS1
chr12	113360000	113365000	5001	*	chr12	113340000	113345000	5001	*	enh96884	intergenic	56.9762	OAS1	694.875	TRUE	185	66.5361	3790.97	0.0235832	enh96884-OAS1
chr12	113375000	113380000	5001	*	chr12	113340000	113345000	5001	*	enh96885	promoter	89.3009	OAS1	694.875	TRUE	185	48.9715	4373.2	0.0272052	enh96885-OAS1
chr12	113375000	113380000	5001	*	chr12	113340000	113345000	5001	*	enh96886	genic	72.5741	OAS1	694.875	TRUE	185	48.9715	3554.06	0.0221094	enh96886-OAS1
chr12	113335000	113340000	5001	*	chr12	113375000	113380000	5001	*	enh96882	intergenic	64.6387	OAS3	704.25	TRUE	186	60.0888	3884.06	0.022586	enh96882-OAS3
chr12	113340000	113345000	5001	*	chr12	113375000	113380000	5001	*	enh96883	promoter	100.215	OAS3	704.25	TRUE	186	48.9715	4907.66	0.0285382	enh96883-OAS3
chr12	113360000	113365000	5001	*	chr12	113375000	113380000	5001	*	enh96884	intergenic	56.9762	OAS3	704.25	TRUE	186	81.0889	4620.14	0.0268663	enh96884-OAS3
chr12	113375000	113380000	5001	*	chr12	113375000	113380000	5001	*	enh96885	promoter	89.3009	OAS3	704.25	TRUE	186	448.915	40088.5	0.233116	enh96885-OAS3
chr12	113375000	113380000	5001	*	chr12	113375000	113380000	5001	*	enh96886	genic	72.5741	OAS3	704.25	TRUE	186	448.915	32579.6	0.189451	enh96886-OAS3
chr12	113400000	113405000	5001	*	chr12	113375000	113380000	5001	*	enh96887	genic	63.1773	OAS3	704.25	TRUE	186	56.9753	3599.55	0.0209315	enh96887-OAS3
chr12	113400000	113405000	5001	*	chr12	113375000	113380000	5001	*	enh96888	genic	64.2173	OAS3	704.25	TRUE	186	56.9753	3658.8	0.0212761	enh96888-OAS3
chr12	113415000	113420000	5001	*	chr12	113375000	113380000	5001	*	enh96890	promoter	104.662	OAS3	704.25	TRUE	186	43.1228	4513.3	0.026245	enh96890-OAS3
chr12	10365000	10370000	5001	*	chr12	11335000	11340000	5001	*	enh92352	promoter	98.871	TAS2R42	3.375	TRUE	187	8.41673	832.17	0.0279827	enh92352-TAS2R42
chr12	10875000	10880000	5001	*	chr12	11335000	11340000	5001	*	enh92368	promoter	96.5734	TAS2R42	3.375	TRUE	187	11.8744	1146.75	0.0385609	enh92368-TAS2R42
chr12	11320000	11325000	5001	*	chr12	11335000	11340000	5001	*	enh92370	promoter	94.4011	TAS2R42	3.375	TRUE	187	60.0214	5666.09	0.190529	enh92370-TAS2R42
chr12	11650000	11655000	5001	*	chr12	11335000	11340000	5001	*	enh92373	intergenic	63.7435	TAS2R42	3.375	TRUE	187	12.6089	803.737	0.0270266	enh92373-TAS2R42
chr12	11960000	11965000	5001	*	chr12	11335000	11340000	5001	*	enh92397	genic	86.4576	TAS2R42	3.375	TRUE	187	7.22423	624.59	0.0210025	enh92397-TAS2R42
chr12	113375000	113380000	5001	*	chr12	113415000	113420000	5001	*	enh96885	promoter	89.3009	OAS2	958.125	TRUE	188	43.1228	3850.9	0.0224389	enh96885-OAS2
chr12	113400000	113405000	5001	*	chr12	113415000	113420000	5001	*	enh96887	genic	63.1773	OAS2	958.125	TRUE	188	61.7097	3898.65	0.0227172	enh96887-OAS2
chr12	113400000	113405000	5001	*	chr12	113415000	113420000	5001	*	enh96888	genic	64.2173	OAS2	958.125	TRUE	188	61.7097	3962.83	0.0230911	enh96888-OAS2
chr12	113410000	113415000	5001	*	chr12	113415000	113420000	5001	*	enh96889	intergenic	72.0661	OAS2	958.125	TRUE	188	208.565	15030.5	0.0875816	enh96889-OAS2
chr12	113415000	113420000	5001	*	chr12	113415000	113420000	5001	*	enh96890	promoter	104.662	OAS2	958.125	TRUE	188	479.228	50156.8	0.29226	enh96890-OAS2
chr12	113430000	113435000	5001	*	chr12	113415000	113420000	5001	*	enh96891	genic	66.3099	OAS2	958.125	TRUE	188	70.6278	4683.32	0.0272894	enh96891-OAS2
chr12	113475000	113480000	5001	*	chr12	113415000	113420000	5001	*	enh96895	intergenic	100.351	OAS2	958.125	TRUE	188	36.6782	3680.68	0.0214471	enh96895-OAS2
chr12	113475000	113480000	5001	*	chr12	113495000	113500000	5001	*	enh96895	intergenic	100.351	DTX1	379.75	TRUE	189	54.64	5483.16	0.0281684	enh96895-DTX1
chr12	113485000	113490000	5001	*	chr12	113495000	113500000	5001	*	enh96896	intergenic	65.6754	DTX1	379.75	TRUE	189	106.589	7000.24	0.0359621	enh96896-DTX1
chr12	113485000	113490000	5001	*	chr12	113495000	113500000	5001	*	enh96897	intergenic	65.7404	DTX1	379.75	TRUE	189	106.589	7007.17	0.0359977	enh96897-DTX1
chr12	113490000	113495000	5001	*	chr12	113495000	113500000	5001	*	enh96898	intergenic	64.1586	DTX1	379.75	TRUE	189	184.614	11844.6	0.0608486	enh96898-DTX1
chr12	113495000	113500000	5001	*	chr12	113495000	113500000	5001	*	enh96899	genic	60.8157	DTX1	379.75	TRUE	189	514.907	31314.5	0.160871	enh96899-DTX1
chr12	113500000	113505000	5001	*	chr12	113495000	113500000	5001	*	enh96900	genic	64.1815	DTX1	379.75	TRUE	189	185.365	11897	0.0611179	enh96900-DTX1
chr12	113500000	113505000	5001	*	chr12	113495000	113500000	5001	*	enh96901	genic	60.0077	DTX1	379.75	TRUE	189	185.365	11123.3	0.0571433	enh96901-DTX1
chr12	113505000	113510000	5001	*	chr12	113495000	113500000	5001	*	enh96902	genic	66.1934	DTX1	379.75	TRUE	189	133.541	8839.54	0.045411	enh96902-DTX1
chr12	113525000	113530000	5001	*	chr12	113495000	113500000	5001	*	enh96904	genic	62.7278	DTX1	379.75	TRUE	189	83.6513	5247.26	0.0269565	enh96904-DTX1
chr12	113475000	113480000	5001	*	chr12	113535000	113540000	5001	*	enh96895	intergenic	100.351	RASAL1	363	TRUE	190	45.5377	4569.74	0.0220683	enh96895-RASAL1
chr12	113520000	113525000	5001	*	chr12	113535000	113540000	5001	*	enh96903	genic	61.8306	RASAL1	363	TRUE	190	82.7707	5117.76	0.0247148	enh96903-RASAL1
chr12	113525000	113530000	5001	*	chr12	113535000	113540000	5001	*	enh96904	genic	62.7278	RASAL1	363	TRUE	190	109.599	6874.9	0.0332004	enh96904-RASAL1
chr12	113530000	113535000	5001	*	chr12	113535000	113540000	5001	*	enh96905	genic	67.0885	RASAL1	363	TRUE	190	225.073	15099.8	0.0729204	enh96905-RASAL1
chr12	113535000	113540000	5001	*	chr12	113535000	113540000	5001	*	enh96906	genic	70.7757	RASAL1	363	TRUE	190	377.635	26727.4	0.129073	enh96906-RASAL1
chr12	113540000	113545000	5001	*	chr12	113535000	113540000	5001	*	enh96907	genic	61.2789	RASAL1	363	TRUE	190	199.675	12235.9	0.0590898	enh96907-RASAL1
chr12	113540000	113545000	5001	*	chr12	113535000	113540000	5001	*	enh96908	genic	60.5435	RASAL1	363	TRUE	190	199.675	12089	0.0583807	enh96908-RASAL1
chr12	113540000	113545000	5001	*	chr12	113535000	113540000	5001	*	enh96909	genic	62.2564	RASAL1	363	TRUE	190	199.675	12431	0.0600323	enh96909-RASAL1
chr12	113555000	113560000	5001	*	chr12	113535000	113540000	5001	*	enh96910	genic	61.3392	RASAL1	363	TRUE	190	67.9406	4167.42	0.0201254	enh96910-RASAL1
chr12	113580000	113585000	5001	*	chr12	113535000	113540000	5001	*	enh96913	intergenic	108.01	RASAL1	363	TRUE	190	43.5455	4703.37	0.0227137	enh96913-RASAL1
chr12	113570000	113575000	5001	*	chr12	113585000	113590000	5001	*	enh96912	promoter	64.5839	CFAP73	275.375	TRUE	191	79.697	5147.14	0.0249009	enh96912-CFAP73
chr12	113580000	113585000	5001	*	chr12	113585000	113590000	5001	*	enh96913	intergenic	108.01	CFAP73	275.375	TRUE	191	229.257	24762.2	0.119795	enh96913-CFAP73
chr12	113585000	113590000	5001	*	chr12	113585000	113590000	5001	*	enh96914	promoter	68.0395	CFAP73	275.375	TRUE	191	562.127	38246.9	0.185031	enh96914-CFAP73
chr12	113590000	113595000	5001	*	chr12	113585000	113590000	5001	*	enh96915	genic	83.6788	CFAP73	275.375	TRUE	191	207.518	17364.8	0.0840077	enh96915-CFAP73
chr12	113595000	113600000	5001	*	chr12	113585000	113590000	5001	*	enh96916	genic	60.7459	CFAP73	275.375	TRUE	191	107.304	6518.3	0.0315343	enh96916-CFAP73
chr12	113610000	113615000	5001	*	chr12	113585000	113590000	5001	*	enh96917	genic	68.5628	CFAP73	275.375	TRUE	191	64.9434	4452.7	0.0215413	enh96917-CFAP73
chr12	113485000	113490000	5001	*	chr12	113590000	113595000	5001	*	enh96896	intergenic	65.6754	DDX54	1993.38	TRUE	192	62.6369	4113.7	0.0204706	enh96896-DDX54
chr12	113485000	113490000	5001	*	chr12	113590000	113595000	5001	*	enh96897	intergenic	65.7404	DDX54	1993.38	TRUE	192	62.6369	4117.77	0.0204909	enh96897-DDX54
chr12	113570000	113575000	5001	*	chr12	113590000	113595000	5001	*	enh96912	promoter	64.5839	DDX54	1993.38	TRUE	192	62.5203	4037.81	0.0200929	enh96912-DDX54
chr12	113580000	113585000	5001	*	chr12	113590000	113595000	5001	*	enh96913	intergenic	108.01	DDX54	1993.38	TRUE	192	117.053	12642.9	0.0629138	enh96913-DDX54
chr12	113585000	113590000	5001	*	chr12	113590000	113595000	5001	*	enh96914	promoter	68.0395	DDX54	1993.38	TRUE	192	207.518	14119.4	0.070261	enh96914-DDX54
chr12	113590000	113595000	5001	*	chr12	113590000	113595000	5001	*	enh96915	genic	83.6788	DDX54	1993.38	TRUE	192	398.182	33319.4	0.165804	enh96915-DDX54
chr12	113595000	113600000	5001	*	chr12	113590000	113595000	5001	*	enh96916	genic	60.7459	DDX54	1993.38	TRUE	192	234.593	14250.6	0.0709138	enh96916-DDX54
chr12	113610000	113615000	5001	*	chr12	113590000	113595000	5001	*	enh96917	genic	68.5628	DDX54	1993.38	TRUE	192	67.748	4645	0.0231144	enh96917-DDX54
chr12	113620000	113625000	5001	*	chr12	113590000	113595000	5001	*	enh96918	promoter	122.365	DDX54	1993.38	TRUE	192	33.5769	4108.64	0.0204454	enh96918-DDX54
chr12	113610000	113615000	5001	*	chr12	113620000	113625000	5001	*	enh96917	genic	68.5628	RITA1	1342.88	TRUE	193	112.694	7726.65	0.0389829	enh96917-RITA1
chr12	113620000	113625000	5001	*	chr12	113620000	113625000	5001	*	enh96918	promoter	122.365	RITA1	1342.88	TRUE	193	366.411	44836	0.226209	enh96918-RITA1
chr12	113630000	113635000	5001	*	chr12	113620000	113625000	5001	*	enh96919	intergenic	76.7831	RITA1	1342.88	TRUE	193	113.226	8693.82	0.0438625	enh96919-RITA1
chr12	113630000	113635000	5001	*	chr12	113620000	113625000	5001	*	enh96920	genic	78.5902	RITA1	1342.88	TRUE	193	113.226	8898.43	0.0448948	enh96920-RITA1
chr12	113635000	113640000	5001	*	chr12	113620000	113625000	5001	*	enh96921	genic	83.1326	RITA1	1342.88	TRUE	193	64.0836	5327.43	0.0268783	enh96921-RITA1
chr12	113645000	113650000	5001	*	chr12	113620000	113625000	5001	*	enh96922	genic	122.576	RITA1	1342.88	TRUE	193	44.3439	5435.48	0.0274234	enh96922-RITA1
chr12	113655000	113660000	5001	*	chr12	113620000	113625000	5001	*	enh96924	promoter	126.203	RITA1	1342.88	TRUE	193	44.4556	5610.44	0.0283061	enh96924-RITA1
chr12	113620000	113625000	5001	*	chr12	113630000	113635000	5001	*	enh96918	promoter	122.365	IQCD	3158.88	TRUE	194	113.226	13854.9	0.0586592	enh96918-IQCD
chr12	113630000	113635000	5001	*	chr12	113630000	113635000	5001	*	enh96919	intergenic	76.7831	IQCD	3158.88	TRUE	194	495.449	38042.1	0.161064	enh96919-IQCD
chr12	113630000	113635000	5001	*	chr12	113630000	113635000	5001	*	enh96920	genic	78.5902	IQCD	3158.88	TRUE	194	495.449	38937.5	0.164855	enh96920-IQCD
chr12	113635000	113640000	5001	*	chr12	113630000	113635000	5001	*	enh96921	genic	83.1326	IQCD	3158.88	TRUE	194	228.207	18971.4	0.0803217	enh96921-IQCD
chr12	113645000	113650000	5001	*	chr12	113630000	113635000	5001	*	enh96922	genic	122.576	IQCD	3158.88	TRUE	194	71.7585	8795.84	0.0372401	enh96922-IQCD
chr12	113650000	113655000	5001	*	chr12	113630000	113635000	5001	*	enh96923	genic	97.4372	IQCD	3158.88	TRUE	194	62.6573	6105.15	0.0258482	enh96923-IQCD
chr12	113655000	113660000	5001	*	chr12	113630000	113635000	5001	*	enh96924	promoter	126.203	IQCD	3158.88	TRUE	194	52.1314	6579.15	0.027855	enh96924-IQCD
chr12	113670000	113675000	5001	*	chr12	113630000	113635000	5001	*	enh96928	genic	103.599	IQCD	3158.88	TRUE	194	54.59	5655.47	0.0239443	enh96928-IQCD
chr12	113675000	113680000	5001	*	chr12	113630000	113635000	5001	*	enh96929	genic	99.503	IQCD	3158.88	TRUE	194	53.2425	5297.79	0.0224299	enh96929-IQCD
chr12	113705000	113710000	5001	*	chr12	113630000	113635000	5001	*	enh96932	genic	101.563	IQCD	3158.88	TRUE	194	52.0157	5282.9	0.0223669	enh96932-IQCD
chr12	113620000	113625000	5001	*	chr12	113655000	113660000	5001	*	enh96918	promoter	122.365	TPCN1	6545.25	TRUE	195	44.4556	5439.82	0.0216839	enh96918-TPCN1
chr12	113635000	113640000	5001	*	chr12	113655000	113660000	5001	*	enh96921	genic	83.1326	TPCN1	6545.25	TRUE	195	81.4884	6774.34	0.0270035	enh96921-TPCN1
chr12	113645000	113650000	5001	*	chr12	113655000	113660000	5001	*	enh96922	genic	122.576	TPCN1	6545.25	TRUE	195	120.891	14818.3	0.0590678	enh96922-TPCN1
chr12	113650000	113655000	5001	*	chr12	113655000	113660000	5001	*	enh96923	genic	97.4372	TPCN1	6545.25	TRUE	195	224.426	21867.4	0.0871666	enh96923-TPCN1
chr12	113655000	113660000	5001	*	chr12	113655000	113660000	5001	*	enh96924	promoter	126.203	TPCN1	6545.25	TRUE	195	599.025	75598.9	0.301348	enh96924-TPCN1
chr12	113660000	113665000	5001	*	chr12	113655000	113660000	5001	*	enh96925	genic	79.499	TPCN1	6545.25	TRUE	195	166.865	13265.6	0.0528787	enh96925-TPCN1
chr12	113665000	113670000	5001	*	chr12	113655000	113660000	5001	*	enh96926	genic	72.9449	TPCN1	6545.25	TRUE	195	117.054	8538.51	0.0340358	enh96926-TPCN1
chr12	113665000	113670000	5001	*	chr12	113655000	113660000	5001	*	enh96927	genic	82.8035	TPCN1	6545.25	TRUE	195	117.054	9692.5	0.0386357	enh96927-TPCN1
chr12	113670000	113675000	5001	*	chr12	113655000	113660000	5001	*	enh96928	genic	103.599	TPCN1	6545.25	TRUE	195	72.4561	7506.38	0.0299215	enh96928-TPCN1
chr12	113675000	113680000	5001	*	chr12	113655000	113660000	5001	*	enh96929	genic	99.503	TPCN1	6545.25	TRUE	195	63.2789	6296.44	0.0250985	enh96929-TPCN1
chr12	113645000	113650000	5001	*	chr12	113735000	113740000	5001	*	enh96922	genic	122.576	SLC8B1	1252.12	TRUE	196	28.7572	3524.94	0.0219985	enh96922-SLC8B1
chr12	113650000	113655000	5001	*	chr12	113735000	113740000	5001	*	enh96923	genic	97.4372	SLC8B1	1252.12	TRUE	196	33.282	3242.9	0.0202384	enh96923-SLC8B1
chr12	113705000	113710000	5001	*	chr12	113735000	113740000	5001	*	enh96932	genic	101.563	SLC8B1	1252.12	TRUE	196	43.2024	4387.78	0.0273833	enh96932-SLC8B1
chr12	113735000	113740000	5001	*	chr12	113735000	113740000	5001	*	enh96933	genic	69.7064	SLC8B1	1252.12	TRUE	196	604.778	42156.9	0.263094	enh96933-SLC8B1
chr12	113745000	113750000	5001	*	chr12	113735000	113740000	5001	*	enh96934	genic	63.8615	SLC8B1	1252.12	TRUE	196	131.124	8373.75	0.052259	enh96934-SLC8B1
chr12	113750000	113755000	5001	*	chr12	113735000	113740000	5001	*	enh96935	genic	70.1956	SLC8B1	1252.12	TRUE	196	72.5154	5090.26	0.0317674	enh96935-SLC8B1
chr12	113860000	113865000	5001	*	chr12	113735000	113740000	5001	*	enh96945	promoter	109.368	SLC8B1	1252.12	TRUE	196	29.9475	3275.3	0.0204405	enh96945-SLC8B1
chr12	113750000	113755000	5001	*	chr12	113795000	113800000	5001	*	enh96935	genic	70.1956	PLBD2	900.25	TRUE	197	56.4866	3965.11	0.0209196	enh96935-PLBD2
chr12	113770000	113775000	5001	*	chr12	113795000	113800000	5001	*	enh96937	promoter	102.434	PLBD2	900.25	TRUE	197	55.299	5664.49	0.0298853	enh96937-PLBD2
chr12	113775000	113780000	5001	*	chr12	113795000	113800000	5001	*	enh96938	intergenic	64.6274	PLBD2	900.25	TRUE	197	59.8354	3867.01	0.020402	enh96938-PLBD2
chr12	113780000	113785000	5001	*	chr12	113795000	113800000	5001	*	enh96939	intergenic	64.1722	PLBD2	900.25	TRUE	197	79.0151	5070.57	0.0267519	enh96939-PLBD2
chr12	113795000	113800000	5001	*	chr12	113795000	113800000	5001	*	enh96940	promoter	100.637	PLBD2	900.25	TRUE	197	525.793	52914.5	0.279172	enh96940-PLBD2
chr12	113795000	113800000	5001	*	chr12	113795000	113800000	5001	*	enh96941	genic	67.249	PLBD2	900.25	TRUE	197	525.793	35359.1	0.186551	enh96941-PLBD2
chr12	113840000	113845000	5001	*	chr12	113795000	113800000	5001	*	enh96942	promoter	89.8685	PLBD2	900.25	TRUE	197	43.3381	3894.73	0.0205483	enh96942-PLBD2
chr12	113750000	113755000	5001	*	chr12	113830000	113835000	5001	*	enh96935	genic	70.1956	SDS	369.375	TRUE	198	29.9433	2101.89	0.0201806	enh96935-SDS
chr12	113760000	113765000	5001	*	chr12	113830000	113835000	5001	*	enh96936	genic	77.6758	SDS	369.375	TRUE	198	26.918	2090.88	0.0200748	enh96936-SDS
chr12	113770000	113775000	5001	*	chr12	113830000	113835000	5001	*	enh96937	promoter	102.434	SDS	369.375	TRUE	198	31.7491	3252.18	0.0312247	enh96937-SDS
chr12	113775000	113780000	5001	*	chr12	113830000	113835000	5001	*	enh96938	intergenic	64.6274	SDS	369.375	TRUE	198	36.5518	2362.25	0.0226803	enh96938-SDS
chr12	113780000	113785000	5001	*	chr12	113830000	113835000	5001	*	enh96939	intergenic	64.1722	SDS	369.375	TRUE	198	33.5683	2154.15	0.0206823	enh96939-SDS
chr12	113795000	113800000	5001	*	chr12	113830000	113835000	5001	*	enh96940	promoter	100.637	SDS	369.375	TRUE	198	51.17	5149.61	0.0494422	enh96940-SDS
chr12	113795000	113800000	5001	*	chr12	113830000	113835000	5001	*	enh96941	genic	67.249	SDS	369.375	TRUE	198	51.17	3441.13	0.0330388	enh96941-SDS
chr12	113840000	113845000	5001	*	chr12	113830000	113835000	5001	*	enh96942	promoter	89.8685	SDS	369.375	TRUE	198	100.12	8997.65	0.0863878	enh96942-SDS
chr12	113850000	113855000	5001	*	chr12	113830000	113835000	5001	*	enh96943	intergenic	71.8033	SDS	369.375	TRUE	198	51.7091	3712.88	0.0356479	enh96943-SDS
chr12	113850000	113855000	5001	*	chr12	113830000	113835000	5001	*	enh96944	intergenic	88.0988	SDS	369.375	TRUE	198	51.7091	4555.51	0.0437381	enh96944-SDS
chr12	113860000	113865000	5001	*	chr12	113830000	113835000	5001	*	enh96945	promoter	109.368	SDS	369.375	TRUE	198	41.9071	4583.3	0.044005	enh96945-SDS
chr12	113750000	113755000	5001	*	chr12	113860000	113865000	5001	*	enh96935	genic	70.1956	SDSL	1037.38	TRUE	199	60.1104	4219.48	0.0252718	enh96935-SDSL
chr12	113770000	113775000	5001	*	chr12	113860000	113865000	5001	*	enh96937	promoter	102.434	SDSL	1037.38	TRUE	199	34.2663	3510.03	0.0210227	enh96937-SDSL
chr12	113795000	113800000	5001	*	chr12	113860000	113865000	5001	*	enh96940	promoter	100.637	SDSL	1037.38	TRUE	199	33.8725	3408.85	0.0204167	enh96940-SDSL
chr12	113840000	113845000	5001	*	chr12	113860000	113865000	5001	*	enh96942	promoter	89.8685	SDSL	1037.38	TRUE	199	52.6437	4731.01	0.0283356	enh96942-SDSL
chr12	113850000	113855000	5001	*	chr12	113860000	113865000	5001	*	enh96943	intergenic	71.8033	SDSL	1037.38	TRUE	199	78.5217	5638.12	0.0337685	enh96943-SDSL
chr12	113850000	113855000	5001	*	chr12	113860000	113865000	5001	*	enh96944	intergenic	88.0988	SDSL	1037.38	TRUE	199	78.5217	6917.67	0.0414321	enh96944-SDSL
chr12	113860000	113865000	5001	*	chr12	113860000	113865000	5001	*	enh96945	promoter	109.368	SDSL	1037.38	TRUE	199	470.833	51494.2	0.308415	enh96945-SDSL
chr12	113875000	113880000	5001	*	chr12	113860000	113865000	5001	*	enh96946	intergenic	64.9643	SDSL	1037.38	TRUE	199	63.9622	4155.26	0.0248872	enh96946-SDSL
chr12	113880000	113885000	5001	*	chr12	113860000	113865000	5001	*	enh96947	intergenic	75.3306	SDSL	1037.38	TRUE	199	56.3642	4245.95	0.0254304	enh96947-SDSL
chr12	113875000	113880000	5001	*	chr12	113900000	113905000	5001	*	enh96946	intergenic	64.9643	LHX5	163	TRUE	200	42.5023	2761.14	0.0219592	enh96946-LHX5
chr12	113880000	113885000	5001	*	chr12	113900000	113905000	5001	*	enh96947	intergenic	75.3306	LHX5	163	TRUE	200	52.2607	3936.83	0.0313095	enh96947-LHX5
chr12	113900000	113905000	5001	*	chr12	113900000	113905000	5001	*	enh96948	genic	77.2625	LHX5	163	TRUE	200	512.009	39559.1	0.314612	enh96948-LHX5
chr12	113905000	113910000	5001	*	chr12	113900000	113905000	5001	*	enh96949	genic	71.8933	LHX5	163	TRUE	200	183.763	13211.3	0.105069	enh96949-LHX5
chr12	113910000	113915000	5001	*	chr12	113900000	113905000	5001	*	enh96950	genic	62.1219	LHX5	163	TRUE	200	76.438	4748.47	0.0377645	enh96950-LHX5
chr12	113915000	113920000	5001	*	chr12	113900000	113905000	5001	*	enh96951	genic	60.4644	LHX5	163	TRUE	200	61.1236	3695.8	0.0293926	enh96951-LHX5
chr12	113900000	113905000	5001	*	chr12	113905000	113910000	5001	*	enh96948	genic	77.2625	LHX5-AS1	74.75	TRUE	201	183.763	14197.9	0.120048	enh96948-LHX5-AS1
chr12	113905000	113910000	5001	*	chr12	113905000	113910000	5001	*	enh96949	genic	71.8933	LHX5-AS1	74.75	TRUE	201	460.771	33126.4	0.280094	enh96949-LHX5-AS1
chr12	113910000	113915000	5001	*	chr12	113905000	113910000	5001	*	enh96950	genic	62.1219	LHX5-AS1	74.75	TRUE	201	167.624	10413.1	0.0880462	enh96950-LHX5-AS1
chr12	113915000	113920000	5001	*	chr12	113905000	113910000	5001	*	enh96951	genic	60.4644	LHX5-AS1	74.75	TRUE	201	79.561	4810.61	0.0406753	enh96951-LHX5-AS1
chr12	113900000	113905000	5001	*	chr12	114180000	114185000	5001	*	enh96948	genic	77.2625	LINC01234	174.75	TRUE	202	11.0935	857.112	0.0295119	enh96948-LINC01234
chr12	113905000	113910000	5001	*	chr12	114180000	114185000	5001	*	enh96949	genic	71.8933	LINC01234	174.75	TRUE	202	11.3617	816.829	0.0281249	enh96949-LINC01234
chr12	113910000	113915000	5001	*	chr12	114180000	114185000	5001	*	enh96950	genic	62.1219	LINC01234	174.75	TRUE	202	10.5196	653.494	0.022501	enh96950-LINC01234
chr12	113915000	113920000	5001	*	chr12	114180000	114185000	5001	*	enh96951	genic	60.4644	LINC01234	174.75	TRUE	202	9.69366	586.121	0.0201812	enh96951-LINC01234
chr12	113945000	113950000	5001	*	chr12	114180000	114185000	5001	*	enh96952	intergenic	58.3793	LINC01234	174.75	TRUE	202	11.0867	647.231	0.0222853	enh96952-LINC01234
chr12	114025000	114030000	5001	*	chr12	114180000	114185000	5001	*	enh96953	intergenic	62.6586	LINC01234	174.75	TRUE	202	10.7571	674.027	0.023208	enh96953-LINC01234
chr12	114215000	114220000	5001	*	chr12	114180000	114185000	5001	*	enh96954	intergenic	58.4032	LINC01234	174.75	TRUE	202	27.5657	1609.92	0.0554325	enh96954-LINC01234
chr12	114280000	114285000	5001	*	chr12	114180000	114185000	5001	*	enh96955	genic	67.6915	LINC01234	174.75	TRUE	202	14.5274	983.383	0.0338596	enh96955-LINC01234
chr12	114300000	114305000	5001	*	chr12	114180000	114185000	5001	*	enh96957	genic	71.9732	LINC01234	174.75	TRUE	202	11.3546	817.229	0.0281386	enh96957-LINC01234
chr12	114340000	114345000	5001	*	chr12	114180000	114185000	5001	*	enh96959	genic	56.3756	LINC01234	174.75	TRUE	202	12.6818	714.944	0.0246168	enh96959-LINC01234
chr12	11320000	11325000	5001	*	chr12	11415000	11420000	5001	*	enh92370	promoter	94.4011	PRB3	19	TRUE	203	17.5479	1656.54	0.0900978	enh92370-PRB3
chr12	11540000	11545000	5001	*	chr12	11415000	11420000	5001	*	enh92371	genic	60.1724	PRB3	19	TRUE	203	7.86634	473.336	0.0257444	enh92371-PRB3
chr12	11635000	11640000	5001	*	chr12	11415000	11420000	5001	*	enh92372	intergenic	60.9757	PRB3	19	TRUE	203	19.1329	1166.65	0.0634529	enh92372-PRB3
chr12	11650000	11655000	5001	*	chr12	11415000	11420000	5001	*	enh92373	intergenic	63.7435	PRB3	19	TRUE	203	9.5845	610.95	0.0332291	enh92373-PRB3
chr12	11690000	11695000	5001	*	chr12	11415000	11420000	5001	*	enh92374	intergenic	61.1833	PRB3	19	TRUE	203	9.34031	571.471	0.0310818	enh92374-PRB3
chr12	11855000	11860000	5001	*	chr12	11415000	11420000	5001	*	enh92384	genic	61.9084	PRB3	19	TRUE	203	7.00655	433.764	0.0235921	enh92384-PRB3
chr12	11990000	11995000	5001	*	chr12	11415000	11420000	5001	*	enh92402	genic	82.9655	PRB3	19	TRUE	203	6.32559	524.805	0.0285437	enh92402-PRB3
chr12	12510000	12515000	5001	*	chr12	11415000	11420000	5001	*	enh92426	promoter	96.7589	PRB3	19	TRUE	203	6.54897	633.671	0.0344649	enh92426-PRB3
chr12	113900000	113905000	5001	*	chr12	114255000	114260000	5001	*	enh96948	genic	77.2625	RBM19	1681.12	TRUE	204	14.0755	1087.51	0.0252662	enh96948-RBM19
chr12	113910000	113915000	5001	*	chr12	114255000	114260000	5001	*	enh96950	genic	62.1219	RBM19	1681.12	TRUE	204	14.8977	925.474	0.0215016	enh96950-RBM19
chr12	114215000	114220000	5001	*	chr12	114255000	114260000	5001	*	enh96954	intergenic	58.4032	RBM19	1681.12	TRUE	204	27.0022	1577.01	0.0366389	enh96954-RBM19
chr12	114280000	114285000	5001	*	chr12	114255000	114260000	5001	*	enh96955	genic	67.6915	RBM19	1681.12	TRUE	204	50.2911	3404.28	0.079092	enh96955-RBM19
chr12	114295000	114300000	5001	*	chr12	114255000	114260000	5001	*	enh96956	genic	77.5769	RBM19	1681.12	TRUE	204	31.1872	2419.41	0.0562104	enh96956-RBM19
chr12	114300000	114305000	5001	*	chr12	114255000	114260000	5001	*	enh96957	genic	71.9732	RBM19	1681.12	TRUE	204	20.0667	1444.26	0.0335547	enh96957-RBM19
chr12	114310000	114315000	5001	*	chr12	114255000	114260000	5001	*	enh96958	genic	72.7981	RBM19	1681.12	TRUE	204	25.0811	1825.86	0.0424203	enh96958-RBM19
chr12	114340000	114345000	5001	*	chr12	114255000	114260000	5001	*	enh96959	genic	56.3756	RBM19	1681.12	TRUE	204	17.4317	982.72	0.0228316	enh96959-RBM19
chr12	114350000	114355000	5001	*	chr12	114255000	114260000	5001	*	enh96960	genic	63.8798	RBM19	1681.12	TRUE	204	19.958	1274.92	0.0296203	enh96960-RBM19
chr12	10515000	10520000	5001	*	chr12	11460000	11465000	5001	*	enh92355	promoter	72.9911	PRB4	15.75	TRUE	205	5.58398	407.581	0.0242517	enh92355-PRB4
chr12	10825000	10830000	5001	*	chr12	11460000	11465000	5001	*	enh92367	promoter	68.2389	PRB4	15.75	TRUE	205	7.30192	498.275	0.0296482	enh92367-PRB4
chr12	11320000	11325000	5001	*	chr12	11460000	11465000	5001	*	enh92370	promoter	94.4011	PRB4	15.75	TRUE	205	10.1973	962.638	0.0572785	enh92370-PRB4
chr12	11540000	11545000	5001	*	chr12	11460000	11465000	5001	*	enh92371	genic	60.1724	PRB4	15.75	TRUE	205	25.3958	1528.12	0.0909258	enh92371-PRB4
chr12	11635000	11640000	5001	*	chr12	11460000	11465000	5001	*	enh92372	intergenic	60.9757	PRB4	15.75	TRUE	205	16.9865	1035.76	0.0616295	enh92372-PRB4
chr12	11650000	11655000	5001	*	chr12	11460000	11465000	5001	*	enh92373	intergenic	63.7435	PRB4	15.75	TRUE	205	9.28281	591.719	0.0352082	enh92373-PRB4
chr12	11870000	11875000	5001	*	chr12	11460000	11465000	5001	*	enh92385	genic	83.5828	PRB4	15.75	TRUE	205	4.1418	346.184	0.0205985	enh92385-PRB4
chr12	12230000	12235000	5001	*	chr12	11460000	11465000	5001	*	enh92419	genic	64.9427	PRB4	15.75	TRUE	205	6.1956	402.359	0.023941	enh92419-PRB4
chr12	12325000	12330000	5001	*	chr12	11460000	11465000	5001	*	enh92421	genic	61.3203	PRB4	15.75	TRUE	205	7.32256	449.021	0.0267175	enh92421-PRB4
chr12	12420000	12425000	5001	*	chr12	11460000	11465000	5001	*	enh92423	promoter	85.5751	PRB4	15.75	TRUE	205	5.75534	492.513	0.0293053	enh92423-PRB4
chr12	113945000	113950000	5001	*	chr12	114790000	114795000	5001	*	enh96952	intergenic	58.3793	TBX5	238.125	TRUE	206	7.23821	422.562	0.0277911	enh96952-TBX5
chr12	114280000	114285000	5001	*	chr12	114790000	114795000	5001	*	enh96955	genic	67.6915	TBX5	238.125	TRUE	206	5.41977	366.873	0.0241285	enh96955-TBX5
chr12	114295000	114300000	5001	*	chr12	114790000	114795000	5001	*	enh96956	genic	77.5769	TBX5	238.125	TRUE	206	5.4416	422.142	0.0277635	enh96956-TBX5
chr12	114415000	114420000	5001	*	chr12	114790000	114795000	5001	*	enh96964	intergenic	65.1661	TBX5	238.125	TRUE	206	6.01172	391.76	0.0257653	enh96964-TBX5
chr12	114945000	114950000	5001	*	chr12	114790000	114795000	5001	*	enh96965	intergenic	61.5024	TBX5	238.125	TRUE	206	14.0744	865.607	0.0569293	enh96965-TBX5
chr12	117345000	117350000	5001	*	chr12	114790000	114795000	5001	*	enh97093	promoter	83.6825	TBX5	238.125	TRUE	206	4.05789	339.574	0.0223331	enh97093-TBX5
chr12	114400000	114405000	5001	*	chr12	114845000	114850000	5001	*	enh96962	genic	68.0648	TBX5-AS1	30.5	TRUE	207	9.70471	660.549	0.0352539	enh96962-TBX5-AS1
chr12	114400000	114405000	5001	*	chr12	114845000	114850000	5001	*	enh96963	promoter	86.5273	TBX5-AS1	30.5	TRUE	207	9.70471	839.723	0.0448165	enh96963-TBX5-AS1
chr12	114415000	114420000	5001	*	chr12	114845000	114850000	5001	*	enh96964	intergenic	65.1661	TBX5-AS1	30.5	TRUE	207	12.8589	837.963	0.0447226	enh96964-TBX5-AS1
chr12	114945000	114950000	5001	*	chr12	114845000	114850000	5001	*	enh96965	intergenic	61.5024	TBX5-AS1	30.5	TRUE	207	10.9471	673.275	0.0359331	enh96965-TBX5-AS1
chr12	10900000	10905000	5001	*	chr12	11500000	11505000	5001	*	enh92369	promoter	66.0336	PRB1	19	TRUE	208	9.92545	655.413	0.0297785	enh92369-PRB1
chr12	11320000	11325000	5001	*	chr12	11500000	11505000	5001	*	enh92370	promoter	94.4011	PRB1	19	TRUE	208	6.07979	573.939	0.0260768	enh92370-PRB1
chr12	11540000	11545000	5001	*	chr12	11500000	11505000	5001	*	enh92371	genic	60.1724	PRB1	19	TRUE	208	38.6104	2323.28	0.105558	enh92371-PRB1
chr12	11635000	11640000	5001	*	chr12	11500000	11505000	5001	*	enh92372	intergenic	60.9757	PRB1	19	TRUE	208	17.9535	1094.73	0.0497386	enh92372-PRB1
chr12	11650000	11655000	5001	*	chr12	11500000	11505000	5001	*	enh92373	intergenic	63.7435	PRB1	19	TRUE	208	13.8364	881.98	0.0400725	enh92373-PRB1
chr12	11705000	11710000	5001	*	chr12	11500000	11505000	5001	*	enh92375	genic	61.7308	PRB1	19	TRUE	208	7.20051	444.494	0.0201955	enh92375-PRB1
chr12	12420000	12425000	5001	*	chr12	11500000	11505000	5001	*	enh92423	promoter	85.5751	PRB1	19	TRUE	208	5.14713	440.466	0.0200125	enh92423-PRB1
chr12	12500000	12505000	5001	*	chr12	11500000	11505000	5001	*	enh92425	promoter	70.4892	PRB1	19	TRUE	208	7.13832	503.174	0.0228616	enh92425-PRB1
chr12	115100000	115105000	5001	*	chr12	115105000	115110000	5001	*	enh96966	intergenic	62.2939	TBX3	573.875	TRUE	209	180.427	11239.5	0.10717	enh96966-TBX3
chr12	115105000	115110000	5001	*	chr12	115105000	115110000	5001	*	enh96967	intergenic	66.6114	TBX3	573.875	TRUE	209	839.101	55893.7	0.532953	enh96967-TBX3
chr12	115120000	115125000	5001	*	chr12	115105000	115110000	5001	*	enh96968	promoter	105.292	TBX3	573.875	TRUE	209	41.9987	4422.12	0.0421654	enh96968-TBX3
chr12	11540000	11545000	5001	*	chr12	11540000	11545000	5001	*	enh92371	genic	60.1724	PRB2	24.125	TRUE	210	600.871	36155.8	0.64924	enh92371-PRB2
chr12	11635000	11640000	5001	*	chr12	11540000	11545000	5001	*	enh92372	intergenic	60.9757	PRB2	24.125	TRUE	210	23.3214	1422.04	0.0255351	enh92372-PRB2
chr12	116390000	116395000	5001	*	chr12	116395000	116400000	5001	*	enh96996	intergenic	62.8322	MED13L	5224.5	TRUE	211	150.855	9478.57	0.0893637	enh96996-MED13L
chr12	116395000	116400000	5001	*	chr12	116395000	116400000	5001	*	enh96997	genic	59.7571	MED13L	5224.5	TRUE	211	531.977	31789.4	0.299709	enh96997-MED13L
chr12	116425000	116430000	5001	*	chr12	116395000	116400000	5001	*	enh96998	genic	56.8015	MED13L	5224.5	TRUE	211	37.8234	2148.42	0.0202553	enh96998-MED13L
chr12	116950000	116955000	5001	*	chr12	116970000	116975000	5001	*	enh97056	intergenic	70.0137	LINC00173	148.875	TRUE	212	67.6163	4734.07	0.0237351	enh97056-LINC00173
chr12	116955000	116960000	5001	*	chr12	116970000	116975000	5001	*	enh97057	intergenic	68.7252	LINC00173	148.875	TRUE	212	79.2469	5446.26	0.0273058	enh97057-LINC00173
chr12	116965000	116970000	5001	*	chr12	116970000	116975000	5001	*	enh97058	intergenic	64.9131	LINC00173	148.875	TRUE	212	188.397	12229.5	0.0613146	enh97058-LINC00173
chr12	116970000	116975000	5001	*	chr12	116970000	116975000	5001	*	enh97059	promoter	77.4884	LINC00173	148.875	TRUE	212	396.666	30737	0.154106	enh97059-LINC00173
chr12	116975000	116980000	5001	*	chr12	116970000	116975000	5001	*	enh97060	intergenic	59.8706	LINC00173	148.875	TRUE	212	217.908	13046.3	0.0654101	enh97060-LINC00173
chr12	116975000	116980000	5001	*	chr12	116970000	116975000	5001	*	enh97061	intergenic	77.0834	LINC00173	148.875	TRUE	212	217.908	16797.1	0.0842155	enh97061-LINC00173
chr12	116985000	116990000	5001	*	chr12	116970000	116975000	5001	*	enh97062	intergenic	83.2998	LINC00173	148.875	TRUE	212	79.0468	6584.58	0.033013	enh97062-LINC00173
chr12	116990000	116995000	5001	*	chr12	116970000	116975000	5001	*	enh97063	intergenic	88.5306	LINC00173	148.875	TRUE	212	55.7844	4938.62	0.0247607	enh97063-LINC00173
chr12	116995000	117000000	5001	*	chr12	116970000	116975000	5001	*	enh97064	promoter	115.116	LINC00173	148.875	TRUE	212	51.6051	5940.6	0.0297843	enh97064-LINC00173
chr12	116970000	116975000	5001	*	chr12	116995000	117000000	5001	*	enh97059	promoter	77.4884	MAP1LC3B2	1248.62	TRUE	213	51.6051	3998.8	0.0202903	enh97059-MAP1LC3B2
chr12	116975000	116980000	5001	*	chr12	116995000	117000000	5001	*	enh97061	intergenic	77.0834	MAP1LC3B2	1248.62	TRUE	213	52.3062	4031.94	0.0204585	enh97061-MAP1LC3B2
chr12	116985000	116990000	5001	*	chr12	116995000	117000000	5001	*	enh97062	intergenic	83.2998	MAP1LC3B2	1248.62	TRUE	213	86.6275	7216.05	0.036615	enh97062-MAP1LC3B2
chr12	116990000	116995000	5001	*	chr12	116995000	117000000	5001	*	enh97063	intergenic	88.5306	MAP1LC3B2	1248.62	TRUE	213	176.821	15654	0.0794304	enh97063-MAP1LC3B2
chr12	116995000	117000000	5001	*	chr12	116995000	117000000	5001	*	enh97064	promoter	115.116	MAP1LC3B2	1248.62	TRUE	213	315.802	36354	0.184464	enh97064-MAP1LC3B2
chr12	11690000	11695000	5001	*	chr12	11700000	11705000	5001	*	enh92374	intergenic	61.1833	LINC01252	68.125	TRUE	214	102.896	6295.53	0.0806358	enh92374-LINC01252
chr12	11705000	11710000	5001	*	chr12	11700000	11705000	5001	*	enh92375	genic	61.7308	LINC01252	68.125	TRUE	214	191.881	11844.9	0.151715	enh92375-LINC01252
chr12	11730000	11735000	5001	*	chr12	11700000	11705000	5001	*	enh92376	intergenic	82.8151	LINC01252	68.125	TRUE	214	31.184	2582.51	0.0330778	enh92376-LINC01252
chr12	11735000	11740000	5001	*	chr12	11700000	11705000	5001	*	enh92377	intergenic	67.9191	LINC01252	68.125	TRUE	214	25.5401	1734.66	0.0222182	enh92377-LINC01252
chr12	11745000	11750000	5001	*	chr12	11700000	11705000	5001	*	enh92378	intergenic	67.4445	LINC01252	68.125	TRUE	214	28.9178	1950.35	0.0249809	enh92378-LINC01252
chr12	12160000	12165000	5001	*	chr12	11700000	11705000	5001	*	enh92415	intergenic	98.6176	LINC01252	68.125	TRUE	214	23.2801	2295.83	0.0294059	enh92415-LINC01252
chr12	12175000	12180000	5001	*	chr12	11700000	11705000	5001	*	enh92416	intergenic	63.0373	LINC01252	68.125	TRUE	214	28.1202	1772.62	0.0227044	enh92416-LINC01252
chr12	117135000	117140000	5001	*	chr12	117150000	117155000	5001	*	enh97082	intergenic	66.5942	C12orf49	896.5	TRUE	215	40.4074	2690.9	0.027636	enh97082-C12orf49
chr12	117140000	117145000	5001	*	chr12	117150000	117155000	5001	*	enh97083	intergenic	64.7859	C12orf49	896.5	TRUE	215	85.0309	5508.8	0.0565764	enh97083-C12orf49
chr12	117145000	117150000	5001	*	chr12	117150000	117155000	5001	*	enh97084	intergenic	69.8314	C12orf49	896.5	TRUE	215	151.493	10579	0.108648	enh97084-C12orf49
chr12	117175000	117180000	5001	*	chr12	117150000	117155000	5001	*	enh97085	promoter	104.802	C12orf49	896.5	TRUE	215	38.4788	4032.64	0.041416	enh97085-C12orf49
chr12	117175000	117180000	5001	*	chr12	117175000	117180000	5001	*	enh97085	promoter	104.802	RNFT2	1230.75	TRUE	216	374.327	39230.1	0.394989	enh97085-RNFT2
chr12	117255000	117260000	5001	*	chr12	117295000	117300000	5001	*	enh97086	genic	85.229	HRK	279.375	TRUE	217	40.2611	3431.41	0.0269073	enh97086-HRK
chr12	117295000	117300000	5001	*	chr12	117295000	117300000	5001	*	enh97087	intergenic	73.0827	HRK	279.375	TRUE	217	431.194	31512.9	0.247108	enh97087-HRK
chr12	117295000	117300000	5001	*	chr12	117295000	117300000	5001	*	enh97088	genic	76.8296	HRK	279.375	TRUE	217	431.194	33128.5	0.259776	enh97088-HRK
chr12	117315000	117320000	5001	*	chr12	117295000	117300000	5001	*	enh97089	genic	63.4446	HRK	279.375	TRUE	217	52.2946	3317.81	0.0260165	enh97089-HRK
chr12	117315000	117320000	5001	*	chr12	117295000	117300000	5001	*	enh97090	promoter	67.7559	HRK	279.375	TRUE	217	52.2946	3543.27	0.0277845	enh97090-HRK
chr12	117320000	117325000	5001	*	chr12	117295000	117300000	5001	*	enh97091	intergenic	69.2993	HRK	279.375	TRUE	217	39.6726	2749.28	0.0215585	enh97091-HRK
chr12	117315000	117320000	5001	*	chr12	117345000	117350000	5001	*	enh97089	genic	63.4446	FBXW8	1192.38	TRUE	218	40.5993	2575.8	0.0213469	enh97089-FBXW8
chr12	117315000	117320000	5001	*	chr12	117345000	117350000	5001	*	enh97090	promoter	67.7559	FBXW8	1192.38	TRUE	218	40.5993	2750.84	0.0227975	enh97090-FBXW8
chr12	117320000	117325000	5001	*	chr12	117345000	117350000	5001	*	enh97091	intergenic	69.2993	FBXW8	1192.38	TRUE	218	45.0482	3121.81	0.0258719	enh97091-FBXW8
chr12	117330000	117335000	5001	*	chr12	117345000	117350000	5001	*	enh97092	intergenic	59.8565	FBXW8	1192.38	TRUE	218	67.6679	4050.36	0.0335673	enh97092-FBXW8
chr12	117345000	117350000	5001	*	chr12	117345000	117350000	5001	*	enh97093	promoter	83.6825	FBXW8	1192.38	TRUE	218	563.646	47167.3	0.390898	enh97093-FBXW8
chr12	117350000	117355000	5001	*	chr12	117345000	117350000	5001	*	enh97094	genic	66.6227	FBXW8	1192.38	TRUE	218	155.454	10356.8	0.0858314	enh97094-FBXW8
chr12	117355000	117360000	5001	*	chr12	117345000	117350000	5001	*	enh97095	genic	60.7416	FBXW8	1192.38	TRUE	218	66.2778	4025.82	0.0333639	enh97095-FBXW8
chr12	117360000	117365000	5001	*	chr12	117345000	117350000	5001	*	enh97096	genic	68.3758	FBXW8	1192.38	TRUE	218	56.94	3893.32	0.0322658	enh97096-FBXW8
chr12	117320000	117325000	5001	*	chr12	117415000	117420000	5001	*	enh97091	intergenic	69.2993	LOC100506551	68.25	TRUE	219	15.69	1087.31	0.0230114	enh97091-LOC100506551
chr12	117350000	117355000	5001	*	chr12	117415000	117420000	5001	*	enh97094	genic	66.6227	LOC100506551	68.25	TRUE	219	28.284	1884.35	0.0398799	enh97094-LOC100506551
chr12	117355000	117360000	5001	*	chr12	117415000	117420000	5001	*	enh97095	genic	60.7416	LOC100506551	68.25	TRUE	219	24.6761	1498.87	0.0317216	enh97095-LOC100506551
chr12	117360000	117365000	5001	*	chr12	117415000	117420000	5001	*	enh97096	genic	68.3758	LOC100506551	68.25	TRUE	219	21.3574	1460.33	0.030906	enh97096-LOC100506551
chr12	117450000	117455000	5001	*	chr12	117415000	117420000	5001	*	enh97097	genic	66.9718	LOC100506551	68.25	TRUE	219	33.1753	2221.81	0.0470218	enh97097-LOC100506551
chr12	117460000	117465000	5001	*	chr12	117415000	117420000	5001	*	enh97098	genic	73.5025	LOC100506551	68.25	TRUE	219	20.5385	1509.63	0.0319493	enh97098-LOC100506551
chr12	117570000	117575000	5001	*	chr12	117415000	117420000	5001	*	enh97108	genic	80.0075	LOC100506551	68.25	TRUE	219	14.3104	1144.94	0.0242312	enh97108-LOC100506551
chr12	117450000	117455000	5001	*	chr12	117475000	117480000	5001	*	enh97097	genic	66.9718	TESC	1345.38	TRUE	220	27.2198	1822.96	0.0221355	enh97097-TESC
chr12	117460000	117465000	5001	*	chr12	117475000	117480000	5001	*	enh97098	genic	73.5025	TESC	1345.38	TRUE	220	53.2265	3912.28	0.0475053	enh97098-TESC
chr12	117480000	117485000	5001	*	chr12	117475000	117480000	5001	*	enh97099	genic	66.2952	TESC	1345.38	TRUE	220	203.742	13507.1	0.164012	enh97099-TESC
chr12	117485000	117490000	5001	*	chr12	117475000	117480000	5001	*	enh97100	genic	69.4892	TESC	1345.38	TRUE	220	116.528	8097.41	0.0983237	enh97100-TESC
chr12	117500000	117505000	5001	*	chr12	117475000	117480000	5001	*	enh97101	genic	89.3951	TESC	1345.38	TRUE	220	54.151	4840.84	0.0587804	enh97101-TESC
chr12	117505000	117510000	5001	*	chr12	117475000	117480000	5001	*	enh97102	genic	92.1256	TESC	1345.38	TRUE	220	38.5135	3548.08	0.043083	enh97102-TESC
chr12	117510000	117515000	5001	*	chr12	117475000	117480000	5001	*	enh97103	genic	63.2257	TESC	1345.38	TRUE	220	32.9168	2081.19	0.025271	enh97103-TESC
chr12	117535000	117540000	5001	*	chr12	117475000	117480000	5001	*	enh97104	promoter	80.7558	TESC	1345.38	TRUE	220	21.4141	1729.31	0.0209984	enh97104-TESC
chr12	117545000	117550000	5001	*	chr12	117475000	117480000	5001	*	enh97105	genic	62.7711	TESC	1345.38	TRUE	220	37.0764	2327.33	0.0282598	enh97105-TESC
chr12	117555000	117560000	5001	*	chr12	117475000	117480000	5001	*	enh97106	genic	63.371	TESC	1345.38	TRUE	220	46.4112	2941.13	0.035713	enh97106-TESC
chr12	117555000	117560000	5001	*	chr12	117475000	117480000	5001	*	enh97107	genic	65.919	TESC	1345.38	TRUE	220	46.4112	3059.38	0.0371489	enh97107-TESC
chr12	117570000	117575000	5001	*	chr12	117475000	117480000	5001	*	enh97108	genic	80.0075	TESC	1345.38	TRUE	220	23.9299	1914.57	0.0232479	enh97108-TESC
chr12	117460000	117465000	5001	*	chr12	117535000	117540000	5001	*	enh97098	genic	73.5025	TESC-AS1	603.5	TRUE	221	38.7049	2844.91	0.0267743	enh97098-TESC-AS1
chr12	117480000	117485000	5001	*	chr12	117535000	117540000	5001	*	enh97099	genic	66.2952	TESC-AS1	603.5	TRUE	221	38.0637	2523.44	0.0237489	enh97099-TESC-AS1
chr12	117500000	117505000	5001	*	chr12	117535000	117540000	5001	*	enh97101	genic	89.3951	TESC-AS1	603.5	TRUE	221	42.7393	3820.68	0.0359577	enh97101-TESC-AS1
chr12	117505000	117510000	5001	*	chr12	117535000	117540000	5001	*	enh97102	genic	92.1256	TESC-AS1	603.5	TRUE	221	42.0471	3873.61	0.0364558	enh97102-TESC-AS1
chr12	117510000	117515000	5001	*	chr12	117535000	117540000	5001	*	enh97103	genic	63.2257	TESC-AS1	603.5	TRUE	221	52.0352	3289.96	0.0309629	enh97103-TESC-AS1
chr12	117535000	117540000	5001	*	chr12	117535000	117540000	5001	*	enh97104	promoter	80.7558	TESC-AS1	603.5	TRUE	221	421.998	34078.8	0.320726	enh97104-TESC-AS1
chr12	117545000	117550000	5001	*	chr12	117535000	117540000	5001	*	enh97105	genic	62.7711	TESC-AS1	603.5	TRUE	221	78.0082	4896.66	0.046084	enh97105-TESC-AS1
chr12	117555000	117560000	5001	*	chr12	117535000	117540000	5001	*	enh97106	genic	63.371	TESC-AS1	603.5	TRUE	221	55.2914	3503.87	0.0329761	enh97106-TESC-AS1
chr12	117555000	117560000	5001	*	chr12	117535000	117540000	5001	*	enh97107	genic	65.919	TESC-AS1	603.5	TRUE	221	55.2914	3644.76	0.0343019	enh97107-TESC-AS1
chr12	117570000	117575000	5001	*	chr12	117535000	117540000	5001	*	enh97108	genic	80.0075	TESC-AS1	603.5	TRUE	221	31.7273	2538.42	0.0238899	enh97108-TESC-AS1
chr12	117450000	117455000	5001	*	chr12	117580000	117585000	5001	*	enh97097	genic	66.9718	FBXO21	497.75	TRUE	222	21.8694	1464.63	0.0218562	enh97097-FBXO21
chr12	117460000	117465000	5001	*	chr12	117580000	117585000	5001	*	enh97098	genic	73.5025	FBXO21	497.75	TRUE	222	22.3689	1644.17	0.0245354	enh97098-FBXO21
chr12	117480000	117485000	5001	*	chr12	117580000	117585000	5001	*	enh97099	genic	66.2952	FBXO21	497.75	TRUE	222	28.0085	1856.83	0.0277089	enh97099-FBXO21
chr12	117485000	117490000	5001	*	chr12	117580000	117585000	5001	*	enh97100	genic	69.4892	FBXO21	497.75	TRUE	222	26.0767	1812.05	0.0270406	enh97100-FBXO21
chr12	117505000	117510000	5001	*	chr12	117580000	117585000	5001	*	enh97102	genic	92.1256	FBXO21	497.75	TRUE	222	20.8221	1918.25	0.0286254	enh97102-FBXO21
chr12	117535000	117540000	5001	*	chr12	117580000	117585000	5001	*	enh97104	promoter	80.7558	FBXO21	497.75	TRUE	222	21.9362	1771.47	0.0264351	enh97104-FBXO21
chr12	117545000	117550000	5001	*	chr12	117580000	117585000	5001	*	enh97105	genic	62.7711	FBXO21	497.75	TRUE	222	33.7602	2119.17	0.0316236	enh97105-FBXO21
chr12	117555000	117560000	5001	*	chr12	117580000	117585000	5001	*	enh97106	genic	63.371	FBXO21	497.75	TRUE	222	36.748	2328.76	0.0347513	enh97106-FBXO21
chr12	117555000	117560000	5001	*	chr12	117580000	117585000	5001	*	enh97107	genic	65.919	FBXO21	497.75	TRUE	222	36.748	2422.39	0.0361485	enh97107-FBXO21
chr12	117570000	117575000	5001	*	chr12	117580000	117585000	5001	*	enh97108	genic	80.0075	FBXO21	497.75	TRUE	222	92.7813	7423.2	0.110774	enh97108-FBXO21
chr12	117590000	117595000	5001	*	chr12	117580000	117585000	5001	*	enh97109	genic	61.1266	FBXO21	497.75	TRUE	222	96.7763	5915.61	0.0882767	enh97109-FBXO21
chr12	117625000	117630000	5001	*	chr12	117580000	117585000	5001	*	enh97110	promoter	81.2645	FBXO21	497.75	TRUE	222	32.279	2623.14	0.0391442	enh97110-FBXO21
chr12	117460000	117465000	5001	*	chr12	117645000	117650000	5001	*	enh97098	genic	73.5025	NOS1	821.75	TRUE	223	18.4644	1357.18	0.0309954	enh97098-NOS1
chr12	117625000	117630000	5001	*	chr12	117645000	117650000	5001	*	enh97110	promoter	81.2645	NOS1	821.75	TRUE	223	39.4412	3205.17	0.0732	enh97110-NOS1
chr12	117650000	117655000	5001	*	chr12	117645000	117650000	5001	*	enh97111	genic	64.0609	NOS1	821.75	TRUE	223	154.58	9902.56	0.226156	enh97111-NOS1
chr12	117770000	117775000	5001	*	chr12	117645000	117650000	5001	*	enh97113	genic	67.2951	NOS1	821.75	TRUE	223	14.473	973.965	0.0222435	enh97113-NOS1
chr12	118275000	118280000	5001	*	chr12	117645000	117650000	5001	*	enh97115	genic	64.1506	NOS1	821.75	TRUE	223	17.5006	1122.68	0.0256398	enh97115-NOS1
chr12	117570000	117575000	5001	*	chr12	117890000	117895000	5001	*	enh97108	genic	80.0075	KSR2	2496.12	TRUE	224	6.19716	495.82	0.032557	enh97108-KSR2
chr12	117625000	117630000	5001	*	chr12	117890000	117895000	5001	*	enh97110	promoter	81.2645	KSR2	2496.12	TRUE	224	5.99146	486.893	0.0319709	enh97110-KSR2
chr12	117650000	117655000	5001	*	chr12	117890000	117895000	5001	*	enh97111	genic	64.0609	KSR2	2496.12	TRUE	224	8.19144	524.751	0.0344567	enh97111-KSR2
chr12	117750000	117755000	5001	*	chr12	117890000	117895000	5001	*	enh97112	genic	61.3493	KSR2	2496.12	TRUE	224	12.4005	760.76	0.0499538	enh97112-KSR2
chr12	117770000	117775000	5001	*	chr12	117890000	117895000	5001	*	enh97113	genic	67.2951	KSR2	2496.12	TRUE	224	13.4913	907.899	0.0596153	enh97113-KSR2
chr12	117800000	117805000	5001	*	chr12	117890000	117895000	5001	*	enh97114	intergenic	62.6962	KSR2	2496.12	TRUE	224	13.659	856.368	0.0562317	enh97114-KSR2
chr12	118275000	118280000	5001	*	chr12	117890000	117895000	5001	*	enh97115	genic	64.1506	KSR2	2496.12	TRUE	224	6.64625	426.361	0.0279961	enh97115-KSR2
chr12	118405000	118410000	5001	*	chr12	117890000	117895000	5001	*	enh97120	promoter	65.4364	KSR2	2496.12	TRUE	224	13.2143	864.695	0.0567784	enh97120-KSR2
chr12	118425000	118430000	5001	*	chr12	117890000	117895000	5001	*	enh97121	intergenic	60.0614	KSR2	2496.12	TRUE	224	10.0264	602.198	0.0395421	enh97121-KSR2
chr12	11800000	11805000	5001	*	chr12	11800000	11805000	5001	*	enh92379	promoter	106.519	ETV6	7545	TRUE	225	344.81	36728.7	0.231158	enh92379-ETV6
chr12	11805000	11810000	5001	*	chr12	11800000	11805000	5001	*	enh92380	genic	85.1151	ETV6	7545	TRUE	225	187.176	15931.5	0.100267	enh92380-ETV6
chr12	11820000	11825000	5001	*	chr12	11800000	11805000	5001	*	enh92381	genic	69.7912	ETV6	7545	TRUE	225	49.4436	3450.72	0.0217176	enh92381-ETV6
chr12	11820000	11825000	5001	*	chr12	11800000	11805000	5001	*	enh92382	genic	70.8313	ETV6	7545	TRUE	225	49.4436	3502.15	0.0220413	enh92382-ETV6
chr12	11915000	11920000	5001	*	chr12	11800000	11805000	5001	*	enh92393	genic	91.7403	ETV6	7545	TRUE	225	35.2732	3235.97	0.0203661	enh92393-ETV6
chr12	11950000	11955000	5001	*	chr12	11800000	11805000	5001	*	enh92395	genic	79.5108	ETV6	7545	TRUE	225	51.3543	4083.23	0.0256984	enh92395-ETV6
chr12	118425000	118430000	5001	*	chr12	118450000	118455000	5001	*	enh97121	intergenic	60.0614	RFC5	682.625	TRUE	226	51.2184	3076.25	0.0364329	enh97121-RFC5
chr12	118450000	118455000	5001	*	chr12	118450000	118455000	5001	*	enh97122	promoter	94.289	RFC5	682.625	TRUE	226	349.724	32975.1	0.390534	enh97122-RFC5
chr12	118490000	118495000	5001	*	chr12	118450000	118455000	5001	*	enh97123	genic	76.2058	RFC5	682.625	TRUE	226	25.7046	1958.84	0.0231991	enh97123-RFC5
chr12	118495000	118500000	5001	*	chr12	118450000	118455000	5001	*	enh97125	promoter	92.1283	RFC5	682.625	TRUE	226	26.7722	2466.48	0.0292112	enh97125-RFC5
chr12	118500000	118505000	5001	*	chr12	118450000	118455000	5001	*	enh97126	intergenic	82.4865	RFC5	682.625	TRUE	226	21.1477	1744.4	0.0206594	enh97126-RFC5
chr12	118310000	118315000	5001	*	chr12	118470000	118475000	5001	*	enh97118	genic	62.0024	WSB2	916.75	TRUE	227	28.3688	1758.93	0.0280006	enh97118-WSB2
chr12	118425000	118430000	5001	*	chr12	118470000	118475000	5001	*	enh97121	intergenic	60.0614	WSB2	916.75	TRUE	227	29.8311	1791.7	0.0285222	enh97121-WSB2
chr12	118450000	118455000	5001	*	chr12	118470000	118475000	5001	*	enh97122	promoter	94.289	WSB2	916.75	TRUE	227	47.8143	4508.36	0.071769	enh97122-WSB2
chr12	118490000	118495000	5001	*	chr12	118470000	118475000	5001	*	enh97123	genic	76.2058	WSB2	916.75	TRUE	227	55.1914	4205.91	0.0669542	enh97123-WSB2
chr12	118490000	118495000	5001	*	chr12	118470000	118475000	5001	*	enh97124	genic	65.0387	WSB2	916.75	TRUE	227	55.1914	3589.58	0.0571428	enh97124-WSB2
chr12	118495000	118500000	5001	*	chr12	118470000	118475000	5001	*	enh97125	promoter	92.1283	WSB2	916.75	TRUE	227	45.9282	4231.28	0.0673582	enh97125-WSB2
chr12	118500000	118505000	5001	*	chr12	118470000	118475000	5001	*	enh97126	intergenic	82.4865	WSB2	916.75	TRUE	227	30.5539	2520.28	0.0401206	enh97126-WSB2
chr12	118500000	118505000	5001	*	chr12	118470000	118475000	5001	*	enh97127	genic	71.5285	WSB2	916.75	TRUE	227	30.5539	2185.47	0.0347908	enh97127-WSB2
chr12	118540000	118545000	5001	*	chr12	118470000	118475000	5001	*	enh97128	promoter	100.698	WSB2	916.75	TRUE	227	16.8481	1696.57	0.0270079	enh97128-WSB2
chr12	118490000	118495000	5001	*	chr12	118500000	118505000	5001	*	enh97123	genic	76.2058	VSIG10	993	TRUE	228	80.6149	6143.32	0.0421642	enh97123-VSIG10
chr12	118490000	118495000	5001	*	chr12	118500000	118505000	5001	*	enh97124	genic	65.0387	VSIG10	993	TRUE	228	80.6149	5243.08	0.0359855	enh97124-VSIG10
chr12	118495000	118500000	5001	*	chr12	118500000	118505000	5001	*	enh97125	promoter	92.1283	VSIG10	993	TRUE	228	165.309	15229.6	0.104527	enh97125-VSIG10
chr12	118500000	118505000	5001	*	chr12	118500000	118505000	5001	*	enh97126	intergenic	82.4865	VSIG10	993	TRUE	228	418.323	34506	0.236829	enh97126-VSIG10
chr12	118500000	118505000	5001	*	chr12	118500000	118505000	5001	*	enh97127	genic	71.5285	VSIG10	993	TRUE	228	418.323	29922	0.205367	enh97127-VSIG10
chr12	118540000	118545000	5001	*	chr12	118500000	118505000	5001	*	enh97128	promoter	100.698	VSIG10	993	TRUE	228	45.6842	4600.3	0.0315738	enh97128-VSIG10
chr12	118540000	118545000	5001	*	chr12	118570000	118575000	5001	*	enh97128	promoter	100.698	PEBP1	940.375	TRUE	229	29.6927	2990	0.0221755	enh97128-PEBP1
chr12	118555000	118560000	5001	*	chr12	118570000	118575000	5001	*	enh97129	intergenic	72.0163	PEBP1	940.375	TRUE	229	56.616	4077.27	0.0302393	enh97129-PEBP1
chr12	118570000	118575000	5001	*	chr12	118570000	118575000	5001	*	enh97130	promoter	106.695	PEBP1	940.375	TRUE	229	478.592	51063.4	0.378714	enh97130-PEBP1
chr12	118575000	118580000	5001	*	chr12	118570000	118575000	5001	*	enh97131	genic	66.4041	PEBP1	940.375	TRUE	229	189.689	12596.1	0.0934199	enh97131-PEBP1
chr12	118595000	118600000	5001	*	chr12	118570000	118575000	5001	*	enh97132	genic	64.3478	PEBP1	940.375	TRUE	229	47.4831	3055.43	0.0226608	enh97132-PEBP1
chr12	118810000	118815000	5001	*	chr12	118570000	118575000	5001	*	enh97151	promoter	107.406	PEBP1	940.375	TRUE	229	29.1713	3133.17	0.0232373	enh97151-PEBP1
chr12	118540000	118545000	5001	*	chr12	118585000	118590000	5001	*	enh97128	promoter	100.698	TAOK3	6785.38	TRUE	230	20.3967	2053.91	0.0234237	enh97128-TAOK3
chr12	118555000	118560000	5001	*	chr12	118585000	118590000	5001	*	enh97129	intergenic	72.0163	TAOK3	6785.38	TRUE	230	31.5089	2269.16	0.0258785	enh97129-TAOK3
chr12	118570000	118575000	5001	*	chr12	118585000	118590000	5001	*	enh97130	promoter	106.695	TAOK3	6785.38	TRUE	230	67.6559	7218.55	0.0823236	enh97130-TAOK3
chr12	118575000	118580000	5001	*	chr12	118585000	118590000	5001	*	enh97131	genic	66.4041	TAOK3	6785.38	TRUE	230	115.667	7680.77	0.087595	enh97131-TAOK3
chr12	118595000	118600000	5001	*	chr12	118585000	118590000	5001	*	enh97132	genic	64.3478	TAOK3	6785.38	TRUE	230	124.406	8005.26	0.0912956	enh97132-TAOK3
chr12	118600000	118605000	5001	*	chr12	118585000	118590000	5001	*	enh97133	genic	63.0296	TAOK3	6785.38	TRUE	230	76.4766	4820.29	0.0549728	enh97133-TAOK3
chr12	118610000	118615000	5001	*	chr12	118585000	118590000	5001	*	enh97134	genic	91.841	TAOK3	6785.38	TRUE	230	43.0238	3951.35	0.045063	enh97134-TAOK3
chr12	118620000	118625000	5001	*	chr12	118585000	118590000	5001	*	enh97135	genic	66.9469	TAOK3	6785.38	TRUE	230	34.2587	2293.51	0.0261563	enh97135-TAOK3
chr12	118795000	118800000	5001	*	chr12	118585000	118590000	5001	*	enh97148	genic	94.4213	TAOK3	6785.38	TRUE	230	20.4205	1928.13	0.0219892	enh97148-TAOK3
chr12	118610000	118615000	5001	*	chr12	118810000	118815000	5001	*	enh97134	genic	91.841	SUDS3	1223.5	TRUE	231	38.6122	3546.18	0.0211883	enh97134-SUDS3
chr12	118745000	118750000	5001	*	chr12	118810000	118815000	5001	*	enh97141	genic	94.4523	SUDS3	1223.5	TRUE	231	36.2876	3427.45	0.0204789	enh97141-SUDS3
chr12	118795000	118800000	5001	*	chr12	118810000	118815000	5001	*	enh97148	genic	94.4213	SUDS3	1223.5	TRUE	231	65.955	6227.55	0.0372095	enh97148-SUDS3
chr12	118795000	118800000	5001	*	chr12	118810000	118815000	5001	*	enh97149	genic	80.7446	SUDS3	1223.5	TRUE	231	65.955	5325.51	0.0318198	enh97149-SUDS3
chr12	118795000	118800000	5001	*	chr12	118810000	118815000	5001	*	enh97150	genic	72.8572	SUDS3	1223.5	TRUE	231	65.955	4805.3	0.0287115	enh97150-SUDS3
chr12	118810000	118815000	5001	*	chr12	118810000	118815000	5001	*	enh97151	promoter	107.406	SUDS3	1223.5	TRUE	231	369.75	39713.3	0.237286	enh97151-SUDS3
chr12	118810000	118815000	5001	*	chr12	118810000	118815000	5001	*	enh97152	promoter	90.1285	SUDS3	1223.5	TRUE	231	369.75	33325	0.199116	enh97152-SUDS3
chr12	118815000	118820000	5001	*	chr12	118810000	118815000	5001	*	enh97153	genic	67.5429	SUDS3	1223.5	TRUE	231	97.3591	6575.92	0.0392909	enh97153-SUDS3
chr12	118310000	118315000	5001	*	chr12	119195000	119200000	5001	*	enh97118	genic	62.0024	LOC105370014	13.625	TRUE	232	4.18734	259.625	0.02152	enh97118-LOC105370014
chr12	118555000	118560000	5001	*	chr12	119195000	119200000	5001	*	enh97129	intergenic	72.0163	LOC105370014	13.625	TRUE	232	4.2957	309.36	0.0256425	enh97129-LOC105370014
chr12	118795000	118800000	5001	*	chr12	119195000	119200000	5001	*	enh97148	genic	94.4213	LOC105370014	13.625	TRUE	232	3.47998	328.584	0.0272359	enh97148-LOC105370014
chr12	118795000	118800000	5001	*	chr12	119195000	119200000	5001	*	enh97149	genic	80.7446	LOC105370014	13.625	TRUE	232	3.47998	280.989	0.0232909	enh97149-LOC105370014
chr12	118795000	118800000	5001	*	chr12	119195000	119200000	5001	*	enh97150	genic	72.8572	LOC105370014	13.625	TRUE	232	3.47998	253.541	0.0210158	enh97150-LOC105370014
chr12	118810000	118815000	5001	*	chr12	119195000	119200000	5001	*	enh97151	promoter	107.406	LOC105370014	13.625	TRUE	232	2.91515	313.104	0.0259528	enh97151-LOC105370014
chr12	118810000	118815000	5001	*	chr12	119195000	119200000	5001	*	enh97152	promoter	90.1285	LOC105370014	13.625	TRUE	232	2.91515	262.738	0.0217781	enh97152-LOC105370014
chr12	118835000	118840000	5001	*	chr12	119195000	119200000	5001	*	enh97154	genic	89.8842	LOC105370014	13.625	TRUE	232	5.41654	486.861	0.0403554	enh97154-LOC105370014
chr12	118840000	118845000	5001	*	chr12	119195000	119200000	5001	*	enh97155	genic	64.5358	LOC105370014	13.625	TRUE	232	8.67043	559.552	0.0463807	enh97155-LOC105370014
chr12	119810000	119815000	5001	*	chr12	119195000	119200000	5001	*	enh97156	genic	58.78	LOC105370014	13.625	TRUE	232	9.92863	583.605	0.0483744	enh97156-LOC105370014
chr12	119810000	119815000	5001	*	chr12	119195000	119200000	5001	*	enh97157	genic	76.0044	LOC105370014	13.625	TRUE	232	9.92863	754.62	0.0625496	enh97157-LOC105370014
chr12	119980000	119985000	5001	*	chr12	119195000	119200000	5001	*	enh97158	intergenic	63.6609	LOC105370014	13.625	TRUE	232	4.43492	282.331	0.0234021	enh97158-LOC105370014
chr12	118310000	118315000	5001	*	chr12	119255000	119260000	5001	*	enh97118	genic	62.0024	LOC105370016	67	TRUE	233	3.89871	241.73	0.0206816	enh97118-LOC105370016
chr12	118405000	118410000	5001	*	chr12	119255000	119260000	5001	*	enh97120	promoter	65.4364	LOC105370016	67	TRUE	233	5.31672	347.907	0.0297658	enh97120-LOC105370016
chr12	118540000	118545000	5001	*	chr12	119255000	119260000	5001	*	enh97128	promoter	100.698	LOC105370016	67	TRUE	233	2.58907	260.715	0.0223058	enh97128-LOC105370016
chr12	118620000	118625000	5001	*	chr12	119255000	119260000	5001	*	enh97135	genic	66.9469	LOC105370016	67	TRUE	233	3.97591	266.175	0.022773	enh97135-LOC105370016
chr12	118835000	118840000	5001	*	chr12	119255000	119260000	5001	*	enh97154	genic	89.8842	LOC105370016	67	TRUE	233	4.03455	362.642	0.0310264	enh97154-LOC105370016
chr12	118840000	118845000	5001	*	chr12	119255000	119260000	5001	*	enh97155	genic	64.5358	LOC105370016	67	TRUE	233	5.74065	370.477	0.0316968	enh97155-LOC105370016
chr12	118290000	118295000	5001	*	chr12	119415000	119420000	5001	*	enh97116	genic	61.9181	SRRM4	764.5	TRUE	234	5.48064	339.351	0.0251026	enh97116-SRRM4
chr12	118290000	118295000	5001	*	chr12	119415000	119420000	5001	*	enh97117	genic	59.8151	SRRM4	764.5	TRUE	234	5.48064	327.825	0.02425	enh97117-SRRM4
chr12	118610000	118615000	5001	*	chr12	119415000	119420000	5001	*	enh97134	genic	91.841	SRRM4	764.5	TRUE	234	3.52588	323.821	0.0239538	enh97134-SRRM4
chr12	118835000	118840000	5001	*	chr12	119415000	119420000	5001	*	enh97154	genic	89.8842	SRRM4	764.5	TRUE	234	10.9401	983.34	0.07274	enh97154-SRRM4
chr12	118840000	118845000	5001	*	chr12	119415000	119420000	5001	*	enh97155	genic	64.5358	SRRM4	764.5	TRUE	234	5.18878	334.862	0.0247705	enh97155-SRRM4
chr12	119810000	119815000	5001	*	chr12	119415000	119420000	5001	*	enh97156	genic	58.78	SRRM4	764.5	TRUE	234	7.52002	442.027	0.0326978	enh97156-SRRM4
chr12	119810000	119815000	5001	*	chr12	119415000	119420000	5001	*	enh97157	genic	76.0044	SRRM4	764.5	TRUE	234	7.52002	571.555	0.0422792	enh97157-SRRM4
chr12	119980000	119985000	5001	*	chr12	119415000	119420000	5001	*	enh97158	intergenic	63.6609	SRRM4	764.5	TRUE	234	6.71808	427.679	0.0316364	enh97158-SRRM4
chr12	117590000	117595000	5001	*	chr12	119610000	119615000	5001	*	enh97109	genic	61.1266	LOC105370024	18.125	TRUE	235	4.20641	257.124	0.0220768	enh97109-LOC105370024
chr12	118835000	118840000	5001	*	chr12	119610000	119615000	5001	*	enh97154	genic	89.8842	LOC105370024	18.125	TRUE	235	2.8771	258.605	0.022204	enh97154-LOC105370024
chr12	119810000	119815000	5001	*	chr12	119610000	119615000	5001	*	enh97156	genic	58.78	LOC105370024	18.125	TRUE	235	7.91067	464.989	0.0399242	enh97156-LOC105370024
chr12	119810000	119815000	5001	*	chr12	119610000	119615000	5001	*	enh97157	genic	76.0044	LOC105370024	18.125	TRUE	235	7.91067	601.245	0.0516232	enh97157-LOC105370024
chr12	119980000	119985000	5001	*	chr12	119610000	119615000	5001	*	enh97158	intergenic	63.6609	LOC105370024	18.125	TRUE	235	10.6006	674.844	0.0579424	enh97158-LOC105370024
chr12	118835000	118840000	5001	*	chr12	119615000	119620000	5001	*	enh97154	genic	89.8842	HSPB8	90.375	TRUE	236	6.87326	617.797	0.0420589	enh97154-HSPB8
chr12	119810000	119815000	5001	*	chr12	119615000	119620000	5001	*	enh97156	genic	58.78	HSPB8	90.375	TRUE	236	15.3548	902.556	0.061445	enh97156-HSPB8
chr12	119810000	119815000	5001	*	chr12	119615000	119620000	5001	*	enh97157	genic	76.0044	HSPB8	90.375	TRUE	236	15.3548	1167.03	0.0794503	enh97157-HSPB8
chr12	119980000	119985000	5001	*	chr12	119615000	119620000	5001	*	enh97158	intergenic	63.6609	HSPB8	90.375	TRUE	236	10.5518	671.738	0.0457312	enh97158-HSPB8
chr12	120105000	120110000	5001	*	chr12	119615000	119620000	5001	*	enh97160	promoter	111.538	HSPB8	90.375	TRUE	236	4.11539	459.024	0.0312498	enh97160-HSPB8
chr12	118495000	118500000	5001	*	chr12	119720000	119725000	5001	*	enh97125	promoter	92.1283	LINC00934	92.375	TRUE	237	2.77587	255.736	0.0218274	enh97125-LINC00934
chr12	118610000	118615000	5001	*	chr12	119720000	119725000	5001	*	enh97134	genic	91.841	LINC00934	92.375	TRUE	237	2.67793	245.944	0.0209916	enh97134-LINC00934
chr12	119810000	119815000	5001	*	chr12	119720000	119725000	5001	*	enh97156	genic	58.78	LINC00934	92.375	TRUE	237	13.7499	808.22	0.0689826	enh97156-LINC00934
chr12	119810000	119815000	5001	*	chr12	119720000	119725000	5001	*	enh97157	genic	76.0044	LINC00934	92.375	TRUE	237	13.7499	1045.05	0.0891967	enh97157-LINC00934
chr12	119980000	119985000	5001	*	chr12	119720000	119725000	5001	*	enh97158	intergenic	63.6609	LINC00934	92.375	TRUE	237	8.50404	541.375	0.046207	enh97158-LINC00934
chr12	120425000	120430000	5001	*	chr12	119720000	119725000	5001	*	enh97179	promoter	108.333	LINC00934	92.375	TRUE	237	2.76961	300.041	0.0256089	enh97179-LINC00934
chr12	118840000	118845000	5001	*	chr12	119770000	119775000	5001	*	enh97155	genic	64.5358	CCDC60	1038.38	TRUE	238	5.93058	382.734	0.0267487	enh97155-CCDC60
chr12	119810000	119815000	5001	*	chr12	119770000	119775000	5001	*	enh97156	genic	58.78	CCDC60	1038.38	TRUE	238	17.8269	1047.86	0.0732337	enh97156-CCDC60
chr12	119810000	119815000	5001	*	chr12	119770000	119775000	5001	*	enh97157	genic	76.0044	CCDC60	1038.38	TRUE	238	17.8269	1354.92	0.0946935	enh97157-CCDC60
chr12	119980000	119985000	5001	*	chr12	119770000	119775000	5001	*	enh97158	intergenic	63.6609	CCDC60	1038.38	TRUE	238	12.5131	796.597	0.055673	enh97158-CCDC60
chr12	119810000	119815000	5001	*	chr12	120030000	120035000	5001	*	enh97156	genic	58.78	TMEM233	252.625	TRUE	239	7.99414	469.896	0.0238382	enh97156-TMEM233
chr12	119810000	119815000	5001	*	chr12	120030000	120035000	5001	*	enh97157	genic	76.0044	TMEM233	252.625	TRUE	239	7.99414	607.59	0.0308236	enh97157-TMEM233
chr12	119980000	119985000	5001	*	chr12	120030000	120035000	5001	*	enh97158	intergenic	63.6609	TMEM233	252.625	TRUE	239	15.3035	974.235	0.0494239	enh97158-TMEM233
chr12	120095000	120100000	5001	*	chr12	120030000	120035000	5001	*	enh97159	intergenic	61.5771	TMEM233	252.625	TRUE	239	25.6134	1577.2	0.0800127	enh97159-TMEM233
chr12	120105000	120110000	5001	*	chr12	120030000	120035000	5001	*	enh97160	promoter	111.538	TMEM233	252.625	TRUE	239	4.97386	554.776	0.0281443	enh97160-TMEM233
chr12	120110000	120115000	5001	*	chr12	120030000	120035000	5001	*	enh97161	genic	76.3659	TMEM233	252.625	TRUE	239	11.4477	874.211	0.0443495	enh97161-TMEM233
chr12	120110000	120115000	5001	*	chr12	120030000	120035000	5001	*	enh97162	genic	97.8282	TMEM233	252.625	TRUE	239	11.4477	1119.9	0.0568138	enh97162-TMEM233
chr12	120095000	120100000	5001	*	chr12	120105000	120110000	5001	*	enh97159	intergenic	61.5771	PRKAB1	1679.88	TRUE	240	79.6276	4903.24	0.03255	enh97159-PRKAB1
chr12	120105000	120110000	5001	*	chr12	120105000	120110000	5001	*	enh97160	promoter	111.538	PRKAB1	1679.88	TRUE	240	477.933	53307.8	0.353882	enh97160-PRKAB1
chr12	120110000	120115000	5001	*	chr12	120105000	120110000	5001	*	enh97161	genic	76.3659	PRKAB1	1679.88	TRUE	240	230.163	17576.6	0.116682	enh97161-PRKAB1
chr12	120110000	120115000	5001	*	chr12	120105000	120110000	5001	*	enh97162	genic	97.8282	PRKAB1	1679.88	TRUE	240	230.163	22516.4	0.149475	enh97162-PRKAB1
chr12	120120000	120125000	5001	*	chr12	120105000	120110000	5001	*	enh97163	intergenic	84.8726	PRKAB1	1679.88	TRUE	240	51.8255	4398.57	0.0291998	enh97163-PRKAB1
chr12	120105000	120110000	5001	*	chr12	120120000	120125000	5001	*	enh97160	promoter	111.538	CIT	2938.5	TRUE	241	51.8255	5780.53	0.0505367	enh97160-CIT
chr12	120110000	120115000	5001	*	chr12	120120000	120125000	5001	*	enh97161	genic	76.3659	CIT	2938.5	TRUE	241	89.7297	6852.29	0.0599067	enh97161-CIT
chr12	120110000	120115000	5001	*	chr12	120120000	120125000	5001	*	enh97162	genic	97.8282	CIT	2938.5	TRUE	241	89.7297	8778.1	0.0767432	enh97162-CIT
chr12	120120000	120125000	5001	*	chr12	120120000	120125000	5001	*	enh97163	intergenic	84.8726	CIT	2938.5	TRUE	241	489.287	41527.1	0.363054	enh97163-CIT
chr12	120130000	120135000	5001	*	chr12	120120000	120125000	5001	*	enh97164	genic	60.3113	CIT	2938.5	TRUE	241	118.53	7148.69	0.062498	enh97164-CIT
chr12	120400000	120405000	5001	*	chr12	120425000	120430000	5001	*	enh97176	intergenic	68.8442	BICDL1	1588.38	TRUE	242	58.1259	4001.63	0.0296629	enh97176-BICDL1
chr12	120405000	120410000	5001	*	chr12	120425000	120430000	5001	*	enh97177	intergenic	69.4826	BICDL1	1588.38	TRUE	242	75.8974	5273.54	0.0390912	enh97177-BICDL1
chr12	120410000	120415000	5001	*	chr12	120425000	120430000	5001	*	enh97178	intergenic	74.5057	BICDL1	1588.38	TRUE	242	110.191	8209.83	0.060857	enh97178-BICDL1
chr12	120425000	120430000	5001	*	chr12	120425000	120430000	5001	*	enh97179	promoter	108.333	BICDL1	1588.38	TRUE	242	509.325	55176.9	0.40901	enh97179-BICDL1
chr12	120520000	120525000	5001	*	chr12	120425000	120430000	5001	*	enh97183	genic	93.4948	BICDL1	1588.38	TRUE	242	43.2687	4045.4	0.0299873	enh97183-BICDL1
chr12	120520000	120525000	5001	*	chr12	120530000	120535000	5001	*	enh97183	genic	93.4948	RAB35	1994	TRUE	243	83.0585	7765.54	0.0304059	enh97183-RAB35
chr12	120530000	120535000	5001	*	chr12	120530000	120535000	5001	*	enh97184	genic	62.031	RAB35	1994	TRUE	243	1091.61	67713.4	0.265131	enh97184-RAB35
chr12	120530000	120535000	5001	*	chr12	120530000	120535000	5001	*	enh97185	genic	62.0907	RAB35	1994	TRUE	243	1091.61	67778.6	0.265387	enh97185-RAB35
chr12	120535000	120540000	5001	*	chr12	120530000	120535000	5001	*	enh97186	genic	65.1435	RAB35	1994	TRUE	243	234.655	15286.2	0.0598531	enh97186-RAB35
chr12	120540000	120545000	5001	*	chr12	120530000	120535000	5001	*	enh97187	genic	78.6088	RAB35	1994	TRUE	243	131.283	10320	0.0404079	enh97187-RAB35
chr12	120545000	120550000	5001	*	chr12	120530000	120535000	5001	*	enh97188	genic	102.462	RAB35	1994	TRUE	243	104.827	10740.8	0.0420555	enh97188-RAB35
chr12	120550000	120555000	5001	*	chr12	120530000	120535000	5001	*	enh97189	promoter	113.605	RAB35	1994	TRUE	243	73.0524	8299.15	0.0324952	enh97189-RAB35
chr12	120545000	120550000	5001	*	chr12	120565000	120570000	5001	*	enh97188	genic	102.462	GCN1	1838.38	TRUE	244	56.1985	5758.21	0.045058	enh97188-GCN1
chr12	120550000	120555000	5001	*	chr12	120565000	120570000	5001	*	enh97189	promoter	113.605	GCN1	1838.38	TRUE	244	68.9318	7831.02	0.0612777	enh97189-GCN1
chr12	120555000	120560000	5001	*	chr12	120565000	120570000	5001	*	enh97190	intergenic	76.5205	GCN1	1838.38	TRUE	244	124.803	9549.99	0.0747287	enh97190-GCN1
chr12	120555000	120560000	5001	*	chr12	120565000	120570000	5001	*	enh97191	intergenic	57.7291	GCN1	1838.38	TRUE	244	124.803	7204.76	0.0563773	enh97191-GCN1
chr12	120560000	120565000	5001	*	chr12	120565000	120570000	5001	*	enh97192	genic	91.7286	GCN1	1838.38	TRUE	244	214.808	19704.1	0.154184	enh97192-GCN1
chr12	120620000	120625000	5001	*	chr12	120565000	120570000	5001	*	enh97193	genic	69.1351	GCN1	1838.38	TRUE	244	54.5898	3774.08	0.0295321	enh97193-GCN1
chr12	120630000	120635000	5001	*	chr12	120565000	120570000	5001	*	enh97194	promoter	107.049	GCN1	1838.38	TRUE	244	40.6002	4346.22	0.0340091	enh97194-GCN1
chr12	120635000	120640000	5001	*	chr12	120565000	120570000	5001	*	enh97195	promoter	118.868	GCN1	1838.38	TRUE	244	28.6512	3405.72	0.0266497	enh97195-GCN1
chr12	120620000	120625000	5001	*	chr12	120630000	120635000	5001	*	enh97193	genic	69.1351	RPLP0	1655	TRUE	245	131.593	9097.71	0.0460342	enh97193-RPLP0
chr12	120630000	120635000	5001	*	chr12	120630000	120635000	5001	*	enh97194	promoter	107.049	RPLP0	1655	TRUE	245	583.923	62508.6	0.316292	enh97194-RPLP0
chr12	120635000	120640000	5001	*	chr12	120630000	120635000	5001	*	enh97195	promoter	118.868	RPLP0	1655	TRUE	245	299.441	35594.1	0.180105	enh97195-RPLP0
chr12	120620000	120625000	5001	*	chr12	120635000	120640000	5001	*	enh97193	genic	69.1351	PXN-AS1	1359.12	TRUE	246	81.5101	5635.21	0.0263283	enh97193-PXN-AS1
chr12	120630000	120635000	5001	*	chr12	120635000	120640000	5001	*	enh97194	promoter	107.049	PXN-AS1	1359.12	TRUE	246	299.441	32055	0.149764	enh97194-PXN-AS1
chr12	120635000	120640000	5001	*	chr12	120635000	120640000	5001	*	enh97195	promoter	118.868	PXN-AS1	1359.12	TRUE	246	653.289	77655.3	0.362814	enh97195-PXN-AS1
chr12	120655000	120660000	5001	*	chr12	120635000	120640000	5001	*	enh97196	genic	70.0572	PXN-AS1	1359.12	TRUE	246	64.0734	4488.81	0.0209722	enh97196-PXN-AS1
chr12	120665000	120670000	5001	*	chr12	120635000	120640000	5001	*	enh97199	genic	97.5583	PXN-AS1	1359.12	TRUE	246	44.5031	4341.65	0.0202846	enh97199-PXN-AS1
chr12	120630000	120635000	5001	*	chr12	120645000	120650000	5001	*	enh97194	promoter	107.049	PXN	2495.12	TRUE	247	89.1351	9541.84	0.0626033	enh97194-PXN
chr12	120635000	120640000	5001	*	chr12	120645000	120650000	5001	*	enh97195	promoter	118.868	PXN	2495.12	TRUE	247	130.179	15474.2	0.101525	enh97195-PXN
chr12	120655000	120660000	5001	*	chr12	120645000	120650000	5001	*	enh97196	genic	70.0572	PXN	2495.12	TRUE	247	149.299	10459.4	0.0686236	enh97196-PXN
chr12	120660000	120665000	5001	*	chr12	120645000	120650000	5001	*	enh97197	genic	59.4844	PXN	2495.12	TRUE	247	109.765	6529.29	0.0428382	enh97197-PXN
chr12	120665000	120670000	5001	*	chr12	120645000	120650000	5001	*	enh97198	genic	84.249	PXN	2495.12	TRUE	247	61.6908	5197.39	0.0340997	enh97198-PXN
chr12	120665000	120670000	5001	*	chr12	120645000	120650000	5001	*	enh97199	genic	97.5583	PXN	2495.12	TRUE	247	61.6908	6018.45	0.0394866	enh97199-PXN
chr12	120670000	120675000	5001	*	chr12	120645000	120650000	5001	*	enh97200	genic	79.3243	PXN	2495.12	TRUE	247	59.3837	4710.57	0.0309057	enh97200-PXN
chr12	120670000	120675000	5001	*	chr12	120645000	120650000	5001	*	enh97201	genic	76.4319	PXN	2495.12	TRUE	247	59.3837	4538.81	0.0297788	enh97201-PXN
chr12	120675000	120680000	5001	*	chr12	120645000	120650000	5001	*	enh97202	genic	88.7457	PXN	2495.12	TRUE	247	52.4653	4656.07	0.0305481	enh97202-PXN
chr12	120685000	120690000	5001	*	chr12	120645000	120650000	5001	*	enh97203	genic	66.6499	PXN	2495.12	TRUE	247	47.7967	3185.65	0.0209008	enh97203-PXN
chr12	120685000	120690000	5001	*	chr12	120645000	120650000	5001	*	enh97204	genic	74.1849	PXN	2495.12	TRUE	247	47.7967	3545.79	0.0232637	enh97204-PXN
chr12	120690000	120695000	5001	*	chr12	120645000	120650000	5001	*	enh97205	genic	75.3943	PXN	2495.12	TRUE	247	44.395	3347.13	0.0219603	enh97205-PXN
chr12	120700000	120705000	5001	*	chr12	120645000	120650000	5001	*	enh97206	genic	63.3355	PXN	2495.12	TRUE	247	70.1323	4441.87	0.0291427	enh97206-PXN
chr12	120700000	120705000	5001	*	chr12	120645000	120650000	5001	*	enh97207	promoter	89.1244	PXN	2495.12	TRUE	247	70.1323	6250.5	0.041009	enh97207-PXN
chr12	120725000	120730000	5001	*	chr12	120645000	120650000	5001	*	enh97208	intergenic	123.838	PXN	2495.12	TRUE	247	43.109	5338.54	0.0350257	enh97208-PXN
chr12	120665000	120670000	5001	*	chr12	120740000	120745000	5001	*	enh97199	genic	97.5583	SIRT4	396	TRUE	248	35.074	3421.76	0.0202246	enh97199-SIRT4
chr12	120725000	120730000	5001	*	chr12	120740000	120745000	5001	*	enh97208	intergenic	123.838	SIRT4	396	TRUE	248	57.8365	7162.37	0.0423337	enh97208-SIRT4
chr12	120740000	120745000	5001	*	chr12	120740000	120745000	5001	*	enh97209	promoter	87.6136	SIRT4	396	TRUE	248	554.038	48541.2	0.286906	enh97209-SIRT4
chr12	120755000	120760000	5001	*	chr12	120740000	120745000	5001	*	enh97210	intergenic	97.8131	SIRT4	396	TRUE	248	79.6015	7786.06	0.0460201	enh97210-SIRT4
chr12	120760000	120765000	5001	*	chr12	120740000	120745000	5001	*	enh97211	genic	77.3261	SIRT4	396	TRUE	248	73.8132	5707.69	0.0337357	enh97211-SIRT4
chr12	120740000	120745000	5001	*	chr12	120755000	120760000	5001	*	enh97209	promoter	87.6136	PLA2G1B	120.25	TRUE	249	79.6015	6974.17	0.0371467	enh97209-PLA2G1B
chr12	120755000	120760000	5001	*	chr12	120755000	120760000	5001	*	enh97210	intergenic	97.8131	PLA2G1B	120.25	TRUE	249	582.018	56928.9	0.303222	enh97210-PLA2G1B
chr12	120760000	120765000	5001	*	chr12	120755000	120760000	5001	*	enh97211	genic	77.3261	PLA2G1B	120.25	TRUE	249	228.83	17694.5	0.0942468	enh97211-PLA2G1B
chr12	120770000	120775000	5001	*	chr12	120755000	120760000	5001	*	enh97212	intergenic	63.4551	PLA2G1B	120.25	TRUE	249	93.9675	5962.72	0.0317594	enh97212-PLA2G1B
chr12	120755000	120760000	5001	*	chr12	120775000	120780000	5001	*	enh97210	intergenic	97.8131	MSI1	322.375	TRUE	250	65.5975	6416.3	0.0522885	enh97210-MSI1
chr12	120760000	120765000	5001	*	chr12	120775000	120780000	5001	*	enh97211	genic	77.3261	MSI1	322.375	TRUE	250	101.886	7878.42	0.0642038	enh97211-MSI1
chr12	120770000	120775000	5001	*	chr12	120775000	120780000	5001	*	enh97212	intergenic	63.4551	MSI1	322.375	TRUE	250	258.027	16373.1	0.13343	enh97212-MSI1
chr12	120790000	120795000	5001	*	chr12	120775000	120780000	5001	*	enh97213	genic	71.2703	MSI1	322.375	TRUE	250	83.4835	5949.89	0.0484876	enh97213-MSI1
chr12	120805000	120810000	5001	*	chr12	120775000	120780000	5001	*	enh97214	promoter	73.0195	MSI1	322.375	TRUE	250	58.2132	4250.7	0.0346403	enh97214-MSI1
chr12	120815000	120820000	5001	*	chr12	120775000	120780000	5001	*	enh97215	intergenic	58.7709	MSI1	322.375	TRUE	250	52.865	3106.92	0.0253193	enh97215-MSI1
chr12	120865000	120870000	5001	*	chr12	120775000	120780000	5001	*	enh97216	intergenic	70.137	MSI1	322.375	TRUE	250	58.1435	4078.02	0.0332331	enh97216-MSI1
chr12	120880000	120885000	5001	*	chr12	120775000	120780000	5001	*	enh97219	promoter	95.3084	MSI1	322.375	TRUE	250	34.6987	3307.08	0.0269504	enh97219-MSI1
chr12	120865000	120870000	5001	*	chr12	120875000	120880000	5001	*	enh97216	intergenic	70.137	COX6A1	718.75	TRUE	251	94.6199	6636.36	0.0276834	enh97216-COX6A1
chr12	120875000	120880000	5001	*	chr12	120875000	120880000	5001	*	enh97217	promoter	100.759	COX6A1	718.75	TRUE	251	572.715	57706.1	0.240719	enh97217-COX6A1
chr12	120875000	120880000	5001	*	chr12	120875000	120880000	5001	*	enh97218	genic	69.0159	COX6A1	718.75	TRUE	251	572.715	39526.4	0.164883	enh97218-COX6A1
chr12	120880000	120885000	5001	*	chr12	120875000	120880000	5001	*	enh97219	promoter	95.3084	COX6A1	718.75	TRUE	251	197.14	18789.1	0.0783783	enh97219-COX6A1
chr12	120890000	120895000	5001	*	chr12	120875000	120880000	5001	*	enh97220	genic	62.7747	COX6A1	718.75	TRUE	251	87.3912	5485.96	0.0228845	enh97220-COX6A1
chr12	120905000	120910000	5001	*	chr12	120875000	120880000	5001	*	enh97222	promoter	125.808	COX6A1	718.75	TRUE	251	47.0298	5916.73	0.0246815	enh97222-COX6A1
chr12	120875000	120880000	5001	*	chr12	120880000	120885000	5001	*	enh97217	promoter	100.759	TRIAP1	583.75	TRUE	252	197.14	19863.7	0.0909108	enh97217-TRIAP1
chr12	120875000	120880000	5001	*	chr12	120880000	120885000	5001	*	enh97218	genic	69.0159	TRIAP1	583.75	TRUE	252	197.14	13605.8	0.0622702	enh97218-TRIAP1
chr12	120880000	120885000	5001	*	chr12	120880000	120885000	5001	*	enh97219	promoter	95.3084	TRIAP1	583.75	TRUE	252	620.652	59153.4	0.270729	enh97219-TRIAP1
chr12	120890000	120895000	5001	*	chr12	120880000	120885000	5001	*	enh97220	genic	62.7747	TRIAP1	583.75	TRUE	252	142.453	8942.42	0.0409271	enh97220-TRIAP1
chr12	120895000	120900000	5001	*	chr12	120880000	120885000	5001	*	enh97221	genic	61.4831	TRIAP1	583.75	TRUE	252	94.7413	5824.98	0.0266594	enh97221-TRIAP1
chr12	120905000	120910000	5001	*	chr12	120880000	120885000	5001	*	enh97222	promoter	125.808	TRIAP1	583.75	TRUE	252	56.8934	7157.65	0.0327587	enh97222-TRIAP1
chr12	120875000	120880000	5001	*	chr12	120880000	120885000	5001	*	enh97217	promoter	100.759	GATC	974.875	TRUE	253	197.14	19863.7	0.0909108	enh97217-GATC
chr12	120875000	120880000	5001	*	chr12	120880000	120885000	5001	*	enh97218	genic	69.0159	GATC	974.875	TRUE	253	197.14	13605.8	0.0622702	enh97218-GATC
chr12	120880000	120885000	5001	*	chr12	120880000	120885000	5001	*	enh97219	promoter	95.3084	GATC	974.875	TRUE	253	620.652	59153.4	0.270729	enh97219-GATC
chr12	120890000	120895000	5001	*	chr12	120880000	120885000	5001	*	enh97220	genic	62.7747	GATC	974.875	TRUE	253	142.453	8942.42	0.0409271	enh97220-GATC
chr12	120895000	120900000	5001	*	chr12	120880000	120885000	5001	*	enh97221	genic	61.4831	GATC	974.875	TRUE	253	94.7413	5824.98	0.0266594	enh97221-GATC
chr12	120905000	120910000	5001	*	chr12	120880000	120885000	5001	*	enh97222	promoter	125.808	GATC	974.875	TRUE	253	56.8934	7157.65	0.0327587	enh97222-GATC
chr12	120875000	120880000	5001	*	chr12	120895000	120900000	5001	*	enh97217	promoter	100.759	SRSF9	2049.12	TRUE	254	64.6498	6514.04	0.0326988	enh97217-SRSF9
chr12	120875000	120880000	5001	*	chr12	120895000	120900000	5001	*	enh97218	genic	69.0159	SRSF9	2049.12	TRUE	254	64.6498	4461.86	0.0223974	enh97218-SRSF9
chr12	120880000	120885000	5001	*	chr12	120895000	120900000	5001	*	enh97219	promoter	95.3084	SRSF9	2049.12	TRUE	254	94.7413	9029.64	0.0453265	enh97219-SRSF9
chr12	120890000	120895000	5001	*	chr12	120895000	120900000	5001	*	enh97220	genic	62.7747	SRSF9	2049.12	TRUE	254	289.471	18171.4	0.091216	enh97220-SRSF9
chr12	120895000	120900000	5001	*	chr12	120895000	120900000	5001	*	enh97221	genic	61.4831	SRSF9	2049.12	TRUE	254	633.398	38943.2	0.195485	enh97221-SRSF9
chr12	120905000	120910000	5001	*	chr12	120895000	120900000	5001	*	enh97222	promoter	125.808	SRSF9	2049.12	TRUE	254	123.439	15529.6	0.0779547	enh97222-SRSF9
chr12	120910000	120915000	5001	*	chr12	120895000	120900000	5001	*	enh97223	intergenic	80.6231	SRSF9	2049.12	TRUE	254	83.0057	6692.18	0.033593	enh97223-SRSF9
chr12	120910000	120915000	5001	*	chr12	120895000	120900000	5001	*	enh97224	intergenic	69.0256	SRSF9	2049.12	TRUE	254	83.0057	5729.52	0.0287607	enh97224-SRSF9
chr12	120930000	120935000	5001	*	chr12	120895000	120900000	5001	*	enh97227	promoter	112.639	SRSF9	2049.12	TRUE	254	46.2313	5207.45	0.0261401	enh97227-SRSF9
chr12	120905000	120910000	5001	*	chr12	120925000	120930000	5001	*	enh97222	promoter	125.808	NRAV	656.875	TRUE	255	113.969	14338.2	0.0649493	enh97222-NRAV
chr12	120910000	120915000	5001	*	chr12	120925000	120930000	5001	*	enh97223	intergenic	80.6231	NRAV	656.875	TRUE	255	119.06	9599	0.0434817	enh97223-NRAV
chr12	120910000	120915000	5001	*	chr12	120925000	120930000	5001	*	enh97224	intergenic	69.0256	NRAV	656.875	TRUE	255	119.06	8218.21	0.0372269	enh97224-NRAV
chr12	120920000	120925000	5001	*	chr12	120925000	120930000	5001	*	enh97225	intergenic	71.5222	NRAV	656.875	TRUE	255	332.328	23768.9	0.107668	enh97225-NRAV
chr12	120925000	120930000	5001	*	chr12	120925000	120930000	5001	*	enh97226	intergenic	60.237	NRAV	656.875	TRUE	255	637.637	38409.3	0.173987	enh97226-NRAV
chr12	120930000	120935000	5001	*	chr12	120925000	120930000	5001	*	enh97227	promoter	112.639	NRAV	656.875	TRUE	255	311.849	35126.4	0.159116	enh97227-NRAV
chr12	120905000	120910000	5001	*	chr12	120930000	120935000	5001	*	enh97222	promoter	125.808	DYNLL1	1244.88	TRUE	256	86.1882	10843.2	0.0542829	enh97222-DYNLL1
chr12	120910000	120915000	5001	*	chr12	120930000	120935000	5001	*	enh97223	intergenic	80.6231	DYNLL1	1244.88	TRUE	256	95.7734	7721.55	0.0386555	enh97223-DYNLL1
chr12	120910000	120915000	5001	*	chr12	120930000	120935000	5001	*	enh97224	intergenic	69.0256	DYNLL1	1244.88	TRUE	256	95.7734	6610.82	0.0330949	enh97224-DYNLL1
chr12	120920000	120925000	5001	*	chr12	120930000	120935000	5001	*	enh97225	intergenic	71.5222	DYNLL1	1244.88	TRUE	256	155.597	11128.7	0.0557121	enh97225-DYNLL1
chr12	120925000	120930000	5001	*	chr12	120930000	120935000	5001	*	enh97226	intergenic	60.237	DYNLL1	1244.88	TRUE	256	311.849	18784.9	0.0940403	enh97226-DYNLL1
chr12	120930000	120935000	5001	*	chr12	120930000	120935000	5001	*	enh97227	promoter	112.639	DYNLL1	1244.88	TRUE	256	410.485	46236.6	0.231469	enh97227-DYNLL1
chr12	120965000	120970000	5001	*	chr12	120930000	120935000	5001	*	enh97228	promoter	104.777	DYNLL1	1244.88	TRUE	256	60.9918	6390.54	0.0319922	enh97228-DYNLL1
chr12	120970000	120975000	5001	*	chr12	120930000	120935000	5001	*	enh97229	promoter	98.0643	DYNLL1	1244.88	TRUE	256	47.4832	4656.4	0.0233108	enh97229-DYNLL1
chr12	120880000	120885000	5001	*	chr12	120940000	120945000	5001	*	enh97219	promoter	95.3084	COQ5	1006.88	TRUE	257	32.2408	3072.82	0.0231395	enh97219-COQ5
chr12	120895000	120900000	5001	*	chr12	120940000	120945000	5001	*	enh97221	genic	61.4831	COQ5	1006.88	TRUE	257	47.5783	2925.26	0.0220284	enh97221-COQ5
chr12	120905000	120910000	5001	*	chr12	120940000	120945000	5001	*	enh97222	promoter	125.808	COQ5	1006.88	TRUE	257	48.7119	6128.36	0.046149	enh97222-COQ5
chr12	120910000	120915000	5001	*	chr12	120940000	120945000	5001	*	enh97223	intergenic	80.6231	COQ5	1006.88	TRUE	257	51.3795	4142.38	0.0311937	enh97223-COQ5
chr12	120910000	120915000	5001	*	chr12	120940000	120945000	5001	*	enh97224	intergenic	69.0256	COQ5	1006.88	TRUE	257	51.3795	3546.5	0.0267066	enh97224-COQ5
chr12	120920000	120925000	5001	*	chr12	120940000	120945000	5001	*	enh97225	intergenic	71.5222	COQ5	1006.88	TRUE	257	76.8438	5496.04	0.0413874	enh97225-COQ5
chr12	120925000	120930000	5001	*	chr12	120940000	120945000	5001	*	enh97226	intergenic	60.237	COQ5	1006.88	TRUE	257	91.6408	5520.16	0.041569	enh97226-COQ5
chr12	120930000	120935000	5001	*	chr12	120940000	120945000	5001	*	enh97227	promoter	112.639	COQ5	1006.88	TRUE	257	122.783	13830.1	0.104146	enh97227-COQ5
chr12	120965000	120970000	5001	*	chr12	120940000	120945000	5001	*	enh97228	promoter	104.777	COQ5	1006.88	TRUE	257	77.584	8129.03	0.0612149	enh97228-COQ5
chr12	120970000	120975000	5001	*	chr12	120940000	120945000	5001	*	enh97229	promoter	98.0643	COQ5	1006.88	TRUE	257	61.5426	6035.13	0.0454469	enh97229-COQ5
chr12	120930000	120935000	5001	*	chr12	120970000	120975000	5001	*	enh97227	promoter	112.639	RNF10	1779.12	TRUE	258	47.4832	5348.46	0.0265262	enh97227-RNF10
chr12	120965000	120970000	5001	*	chr12	120970000	120975000	5001	*	enh97228	promoter	104.777	RNF10	1779.12	TRUE	258	264.688	27733.3	0.137546	enh97228-RNF10
chr12	120970000	120975000	5001	*	chr12	120970000	120975000	5001	*	enh97229	promoter	98.0643	RNF10	1779.12	TRUE	258	502.988	49325.2	0.244633	enh97229-RNF10
chr12	120985000	120990000	5001	*	chr12	120970000	120975000	5001	*	enh97230	genic	71.5846	RNF10	1779.12	TRUE	258	104.592	7487.19	0.0371335	enh97230-RNF10
chr12	120990000	120995000	5001	*	chr12	120970000	120975000	5001	*	enh97231	genic	85.3217	RNF10	1779.12	TRUE	258	68.1118	5811.41	0.0288223	enh97231-RNF10
chr12	120990000	120995000	5001	*	chr12	121015000	121020000	5001	*	enh97231	genic	85.3217	POP5	566.75	TRUE	259	58.5681	4997.13	0.0226768	enh97231-POP5
chr12	121010000	121015000	5001	*	chr12	121015000	121020000	5001	*	enh97232	genic	69.7827	POP5	566.75	TRUE	259	256.911	17927.9	0.0813563	enh97232-POP5
chr12	121015000	121020000	5001	*	chr12	121015000	121020000	5001	*	enh97233	promoter	98.7873	POP5	566.75	TRUE	259	602.443	59513.7	0.270071	enh97233-POP5
chr12	121020000	121025000	5001	*	chr12	121015000	121020000	5001	*	enh97234	intergenic	75.9948	POP5	566.75	TRUE	259	124.516	9462.61	0.042941	enh97234-POP5
chr12	121075000	121080000	5001	*	chr12	121085000	121090000	5001	*	enh97238	intergenic	81.5502	CABP1	371.375	TRUE	260	98.2539	8012.62	0.0317902	enh97238-CABP1
chr12	121080000	121085000	5001	*	chr12	121085000	121090000	5001	*	enh97239	intergenic	70.1548	CABP1	371.375	TRUE	260	213.826	15000.9	0.0595164	enh97239-CABP1
chr12	121085000	121090000	5001	*	chr12	121085000	121090000	5001	*	enh97240	intergenic	70.3262	CABP1	371.375	TRUE	260	434.32	30544.1	0.121184	enh97240-CABP1
chr12	121085000	121090000	5001	*	chr12	121085000	121090000	5001	*	enh97241	genic	78.9358	CABP1	371.375	TRUE	260	434.32	34283.4	0.13602	enh97241-CABP1
chr12	121090000	121095000	5001	*	chr12	121085000	121090000	5001	*	enh97242	genic	80.5702	CABP1	371.375	TRUE	260	190.736	15367.7	0.0609714	enh97242-CABP1
chr12	121100000	121105000	5001	*	chr12	121085000	121090000	5001	*	enh97243	genic	64.9385	CABP1	371.375	TRUE	260	86.859	5640.49	0.0223787	enh97243-CABP1
chr12	121110000	121115000	5001	*	chr12	121085000	121090000	5001	*	enh97244	intergenic	71.5942	CABP1	371.375	TRUE	260	76.4	5469.8	0.0217015	enh97244-CABP1
chr12	121120000	121125000	5001	*	chr12	121085000	121090000	5001	*	enh97247	intergenic	88.8007	CABP1	371.375	TRUE	260	65.9415	5855.65	0.0232324	enh97247-CABP1
chr12	121120000	121125000	5001	*	chr12	121085000	121090000	5001	*	enh97248	promoter	127.851	CABP1	371.375	TRUE	260	65.9415	8430.66	0.0334488	enh97248-CABP1
chr12	121145000	121150000	5001	*	chr12	121085000	121090000	5001	*	enh97251	promoter	98.4848	CABP1	371.375	TRUE	260	53.9729	5315.51	0.0210894	enh97251-CABP1
chr12	121150000	121155000	5001	*	chr12	121085000	121090000	5001	*	enh97252	genic	73.1339	CABP1	371.375	TRUE	260	73.4808	5373.94	0.0213212	enh97252-CABP1
chr12	121110000	121115000	5001	*	chr12	121120000	121125000	5001	*	enh97244	intergenic	71.5942	MLEC	2363.25	TRUE	261	134.547	9632.81	0.0323291	enh97244-MLEC
chr12	121115000	121120000	5001	*	chr12	121120000	121125000	5001	*	enh97245	intergenic	70.1799	MLEC	2363.25	TRUE	261	253.648	17801	0.0597428	enh97245-MLEC
chr12	121115000	121120000	5001	*	chr12	121120000	121125000	5001	*	enh97246	intergenic	71.3146	MLEC	2363.25	TRUE	261	253.648	18088.8	0.0607087	enh97246-MLEC
chr12	121120000	121125000	5001	*	chr12	121120000	121125000	5001	*	enh97247	intergenic	88.8007	MLEC	2363.25	TRUE	261	513.133	45566.6	0.152928	enh97247-MLEC
chr12	121120000	121125000	5001	*	chr12	121120000	121125000	5001	*	enh97248	promoter	127.851	MLEC	2363.25	TRUE	261	513.133	65604.3	0.220178	enh97248-MLEC
chr12	121130000	121135000	5001	*	chr12	121120000	121125000	5001	*	enh97249	genic	58.009	MLEC	2363.25	TRUE	261	106.025	6150.42	0.0206417	enh97249-MLEC
chr12	121145000	121150000	5001	*	chr12	121120000	121125000	5001	*	enh97251	promoter	98.4848	MLEC	2363.25	TRUE	261	66.3593	6535.39	0.0219337	enh97251-MLEC
chr12	121120000	121125000	5001	*	chr12	121145000	121150000	5001	*	enh97247	intergenic	88.8007	UNC119B	979.875	TRUE	262	66.3593	5892.75	0.0259694	enh97247-UNC119B
chr12	121120000	121125000	5001	*	chr12	121145000	121150000	5001	*	enh97248	promoter	127.851	UNC119B	979.875	TRUE	262	66.3593	8484.07	0.0373894	enh97248-UNC119B
chr12	121130000	121135000	5001	*	chr12	121145000	121150000	5001	*	enh97249	genic	58.009	UNC119B	979.875	TRUE	262	95.9694	5567.09	0.0245342	enh97249-UNC119B
chr12	121135000	121140000	5001	*	chr12	121145000	121150000	5001	*	enh97250	genic	77.6998	UNC119B	979.875	TRUE	262	131.203	10194.5	0.0449271	enh97250-UNC119B
chr12	121145000	121150000	5001	*	chr12	121145000	121150000	5001	*	enh97251	promoter	98.4848	UNC119B	979.875	TRUE	262	515.493	50768.3	0.223736	enh97251-UNC119B
chr12	121150000	121155000	5001	*	chr12	121145000	121150000	5001	*	enh97252	genic	73.1339	UNC119B	979.875	TRUE	262	214.629	15696.7	0.0691753	enh97252-UNC119B
chr12	121155000	121160000	5001	*	chr12	121145000	121150000	5001	*	enh97253	genic	69.4142	UNC119B	979.875	TRUE	262	106.169	7369.62	0.032478	enh97253-UNC119B
chr12	121160000	121165000	5001	*	chr12	121145000	121150000	5001	*	enh97254	promoter	97.3103	UNC119B	979.875	TRUE	262	67.5706	6575.32	0.0289775	enh97254-UNC119B
chr12	121145000	121150000	5001	*	chr12	121160000	121165000	5001	*	enh97251	promoter	98.4848	ACADS	748.625	TRUE	263	67.5706	6654.68	0.0310887	enh97251-ACADS
chr12	121150000	121155000	5001	*	chr12	121160000	121165000	5001	*	enh97252	genic	73.1339	ACADS	748.625	TRUE	263	102.73	7513.02	0.0350986	enh97252-ACADS
chr12	121155000	121160000	5001	*	chr12	121160000	121165000	5001	*	enh97253	genic	69.4142	ACADS	748.625	TRUE	263	190.222	13204.1	0.0616856	enh97253-ACADS
chr12	121160000	121165000	5001	*	chr12	121160000	121165000	5001	*	enh97254	promoter	97.3103	ACADS	748.625	TRUE	263	631.983	61498.4	0.287303	enh97254-ACADS
chr12	121175000	121180000	5001	*	chr12	121160000	121165000	5001	*	enh97255	genic	65.7005	ACADS	748.625	TRUE	263	95.6906	6286.93	0.0293707	enh97255-ACADS
chr12	121160000	121165000	5001	*	chr12	121200000	121205000	5001	*	enh97254	promoter	97.3103	SPPL3	2423.12	TRUE	264	30.6438	2981.96	0.0270606	enh97254-SPPL3
chr12	121175000	121180000	5001	*	chr12	121200000	121205000	5001	*	enh97255	genic	65.7005	SPPL3	2423.12	TRUE	264	65.1885	4282.92	0.0388665	enh97255-SPPL3
chr12	121220000	121225000	5001	*	chr12	121200000	121205000	5001	*	enh97256	genic	65.7792	SPPL3	2423.12	TRUE	264	71.2632	4687.64	0.0425392	enh97256-SPPL3
chr12	121340000	121345000	5001	*	chr12	121200000	121205000	5001	*	enh97266	promoter	106.183	SPPL3	2423.12	TRUE	264	24.9805	2652.49	0.0240708	enh97266-SPPL3
chr12	121330000	121335000	5001	*	chr12	121340000	121345000	5001	*	enh97265	genic	74.8124	XLOC_009911	303.75	TRUE	265	95.5417	7147.7	0.0366428	enh97265-XLOC_009911
chr12	121340000	121345000	5001	*	chr12	121340000	121345000	5001	*	enh97266	promoter	106.183	XLOC_009911	303.75	TRUE	265	708.617	75242.9	0.385734	enh97266-XLOC_009911
chr12	121370000	121375000	5001	*	chr12	121340000	121345000	5001	*	enh97267	intergenic	87.9908	XLOC_009911	303.75	TRUE	265	54.0624	4757	0.0243869	enh97267-XLOC_009911
chr12	121375000	121380000	5001	*	chr12	121340000	121345000	5001	*	enh97268	intergenic	90.517	XLOC_009911	303.75	TRUE	265	59.8736	5419.57	0.0277836	enh97268-XLOC_009911
chr12	121375000	121380000	5001	*	chr12	121340000	121345000	5001	*	enh97269	intergenic	83.0514	XLOC_009911	303.75	TRUE	265	59.8736	4972.58	0.0254921	enh97269-XLOC_009911
chr12	121375000	121380000	5001	*	chr12	121405000	121410000	5001	*	enh97268	intergenic	90.517	HNF1A-AS1	99.75	TRUE	266	58.8387	5325.9	0.0287109	enh97268-HNF1A-AS1
chr12	121375000	121380000	5001	*	chr12	121405000	121410000	5001	*	enh97269	intergenic	83.0514	HNF1A-AS1	99.75	TRUE	266	58.8387	4886.64	0.0263429	enh97269-HNF1A-AS1
chr12	121380000	121385000	5001	*	chr12	121405000	121410000	5001	*	enh97270	intergenic	67.8642	HNF1A-AS1	99.75	TRUE	266	84.9434	5764.61	0.0310759	enh97270-HNF1A-AS1
chr12	121395000	121400000	5001	*	chr12	121405000	121410000	5001	*	enh97271	intergenic	63.8239	HNF1A-AS1	99.75	TRUE	266	124.486	7945.17	0.0428308	enh97271-HNF1A-AS1
chr12	121395000	121400000	5001	*	chr12	121405000	121410000	5001	*	enh97272	intergenic	65.5386	HNF1A-AS1	99.75	TRUE	266	124.486	8158.63	0.0439816	enh97272-HNF1A-AS1
chr12	121405000	121410000	5001	*	chr12	121405000	121410000	5001	*	enh97273	promoter	71.3264	HNF1A-AS1	99.75	TRUE	266	585.921	41791.6	0.22529	enh97273-HNF1A-AS1
chr12	121370000	121375000	5001	*	chr12	121415000	121420000	5001	*	enh97267	intergenic	87.9908	HNF1A	206.125	TRUE	267	33.8209	2975.93	0.0212079	enh97267-HNF1A
chr12	121380000	121385000	5001	*	chr12	121415000	121420000	5001	*	enh97270	intergenic	67.8642	HNF1A	206.125	TRUE	267	47.9821	3256.26	0.0232057	enh97270-HNF1A
chr12	121395000	121400000	5001	*	chr12	121415000	121420000	5001	*	enh97271	intergenic	63.8239	HNF1A	206.125	TRUE	267	56.9848	3636.99	0.0259189	enh97271-HNF1A
chr12	121395000	121400000	5001	*	chr12	121415000	121420000	5001	*	enh97272	intergenic	65.5386	HNF1A	206.125	TRUE	267	56.9848	3734.7	0.0266153	enh97272-HNF1A
chr12	121405000	121410000	5001	*	chr12	121415000	121420000	5001	*	enh97273	promoter	71.3264	HNF1A	206.125	TRUE	267	102.036	7277.86	0.0518655	enh97273-HNF1A
chr12	121440000	121445000	5001	*	chr12	121415000	121420000	5001	*	enh97274	genic	64.22	HNF1A	206.125	TRUE	267	53.9618	3465.42	0.0246963	enh97274-HNF1A
chr12	121445000	121450000	5001	*	chr12	121415000	121420000	5001	*	enh97275	genic	64.0446	HNF1A	206.125	TRUE	267	44.0308	2819.93	0.0200962	enh97275-HNF1A
chr12	121450000	121455000	5001	*	chr12	121415000	121420000	5001	*	enh97276	promoter	85.6317	HNF1A	206.125	TRUE	267	48.058	4115.29	0.0293276	enh97276-HNF1A
chr12	121440000	121445000	5001	*	chr12	121440000	121445000	5001	*	enh97274	genic	64.22	C12orf43	437.125	TRUE	268	634.928	40775.1	0.224898	enh97274-C12orf43
chr12	121445000	121450000	5001	*	chr12	121440000	121445000	5001	*	enh97275	genic	64.0446	C12orf43	437.125	TRUE	268	211.036	13515.8	0.074547	enh97275-C12orf43
chr12	121450000	121455000	5001	*	chr12	121440000	121445000	5001	*	enh97276	promoter	85.6317	C12orf43	437.125	TRUE	268	116.914	10011.6	0.0552196	enh97276-C12orf43
chr12	121440000	121445000	5001	*	chr12	121455000	121460000	5001	*	enh97274	genic	64.22	OASL	554.625	TRUE	269	76.4554	4909.96	0.0296092	enh97274-OASL
chr12	121445000	121450000	5001	*	chr12	121455000	121460000	5001	*	enh97275	genic	64.0446	OASL	554.625	TRUE	269	110.426	7072.22	0.0426486	enh97275-OASL
chr12	121450000	121455000	5001	*	chr12	121455000	121460000	5001	*	enh97276	promoter	85.6317	OASL	554.625	TRUE	269	226.699	19412.7	0.117067	enh97276-OASL
chr12	121460000	121465000	5001	*	chr12	121455000	121460000	5001	*	enh97277	genic	65.4364	OASL	554.625	TRUE	269	255.097	16692.6	0.100664	enh97277-OASL
chr12	121470000	121475000	5001	*	chr12	121455000	121460000	5001	*	enh97278	genic	68.2965	OASL	554.625	TRUE	269	92.7896	6337.21	0.0382161	enh97278-OASL
chr12	121475000	121480000	5001	*	chr12	121455000	121460000	5001	*	enh97279	promoter	88.7428	OASL	554.625	TRUE	269	77.4951	6877.13	0.0414721	enh97279-OASL
chr12	121495000	121500000	5001	*	chr12	121455000	121460000	5001	*	enh97280	intergenic	82.8473	OASL	554.625	TRUE	269	41.7515	3459	0.0208593	enh97280-OASL
chr12	121565000	121570000	5001	*	chr12	121570000	121575000	5001	*	enh97284	intergenic	102.37	P2RX7	2532	TRUE	270	203.514	20833.7	0.090202	enh97284-P2RX7
chr12	121570000	121575000	5001	*	chr12	121570000	121575000	5001	*	enh97285	promoter	90.1197	P2RX7	2532	TRUE	270	610.467	55015.2	0.238194	enh97285-P2RX7
chr12	121580000	121585000	5001	*	chr12	121570000	121575000	5001	*	enh97286	genic	121.466	P2RX7	2532	TRUE	270	139.99	17004.1	0.0736212	enh97286-P2RX7
chr12	121630000	121635000	5001	*	chr12	121570000	121575000	5001	*	enh97295	intergenic	86.1841	P2RX7	2532	TRUE	270	56.5452	4873.3	0.0210995	enh97295-P2RX7
chr12	121645000	121650000	5001	*	chr12	121570000	121575000	5001	*	enh97297	promoter	110.616	P2RX7	2532	TRUE	270	55.6515	6155.92	0.0266527	enh97297-P2RX7
chr12	121650000	121655000	5001	*	chr12	121570000	121575000	5001	*	enh97298	genic	101.319	P2RX7	2532	TRUE	270	49.5442	5019.79	0.0217337	enh97298-P2RX7
chr12	121565000	121570000	5001	*	chr12	121645000	121650000	5001	*	enh97284	intergenic	102.37	P2RX4	1907.62	TRUE	271	56.9082	5825.7	0.022416	enh97284-P2RX4
chr12	121580000	121585000	5001	*	chr12	121645000	121650000	5001	*	enh97286	genic	121.466	P2RX4	1907.62	TRUE	271	63.2129	7678.23	0.0295441	enh97286-P2RX4
chr12	121625000	121630000	5001	*	chr12	121645000	121650000	5001	*	enh97293	intergenic	81.2192	P2RX4	1907.62	TRUE	271	87.5904	7114.02	0.0273732	enh97293-P2RX4
chr12	121630000	121635000	5001	*	chr12	121645000	121650000	5001	*	enh97295	intergenic	86.1841	P2RX4	1907.62	TRUE	271	84.1845	7255.37	0.027917	enh97295-P2RX4
chr12	121640000	121645000	5001	*	chr12	121645000	121650000	5001	*	enh97296	intergenic	61.566	P2RX4	1907.62	TRUE	271	263.228	16205.9	0.0623567	enh97296-P2RX4
chr12	121645000	121650000	5001	*	chr12	121645000	121650000	5001	*	enh97297	promoter	110.616	P2RX4	1907.62	TRUE	271	555.404	61436.2	0.236393	enh97297-P2RX4
chr12	121650000	121655000	5001	*	chr12	121645000	121650000	5001	*	enh97298	genic	101.319	P2RX4	1907.62	TRUE	271	226.088	22907.1	0.0881415	enh97298-P2RX4
chr12	121645000	121650000	5001	*	chr12	121675000	121680000	5001	*	enh97297	promoter	110.616	CAMKK2	2778.62	TRUE	272	46.4084	5133.49	0.0220796	enh97297-CAMKK2
chr12	121650000	121655000	5001	*	chr12	121675000	121680000	5001	*	enh97298	genic	101.319	CAMKK2	2778.62	TRUE	272	51.8668	5255.12	0.0226028	enh97298-CAMKK2
chr12	121660000	121665000	5001	*	chr12	121675000	121680000	5001	*	enh97299	genic	65.1083	CAMKK2	2778.62	TRUE	272	78.0773	5083.47	0.0218645	enh97299-CAMKK2
chr12	121665000	121670000	5001	*	chr12	121675000	121680000	5001	*	enh97300	genic	72.6816	CAMKK2	2778.62	TRUE	272	111.881	8131.66	0.034975	enh97300-CAMKK2
chr12	121675000	121680000	5001	*	chr12	121675000	121680000	5001	*	enh97301	genic	96.4693	CAMKK2	2778.62	TRUE	272	440.876	42531	0.18293	enh97301-CAMKK2
chr12	121675000	121680000	5001	*	chr12	121675000	121680000	5001	*	enh97302	genic	87.7886	CAMKK2	2778.62	TRUE	272	440.876	38703.9	0.166469	enh97302-CAMKK2
chr12	121695000	121700000	5001	*	chr12	121675000	121680000	5001	*	enh97303	genic	60.8356	CAMKK2	2778.62	TRUE	272	81.2819	4944.84	0.0212682	enh97303-CAMKK2
chr12	121715000	121720000	5001	*	chr12	121745000	121750000	5001	*	enh97305	genic	67.4589	ANAPC5	1855.5	TRUE	273	59.2605	3997.65	0.0220063	enh97305-ANAPC5
chr12	121725000	121730000	5001	*	chr12	121745000	121750000	5001	*	enh97306	genic	67.8841	ANAPC5	1855.5	TRUE	273	69.0883	4690	0.0258176	enh97306-ANAPC5
chr12	121725000	121730000	5001	*	chr12	121745000	121750000	5001	*	enh97307	genic	72.1145	ANAPC5	1855.5	TRUE	273	69.0883	4982.27	0.0274265	enh97307-ANAPC5
chr12	121730000	121735000	5001	*	chr12	121745000	121750000	5001	*	enh97308	genic	113.827	ANAPC5	1855.5	TRUE	273	89.2498	10159	0.0559236	enh97308-ANAPC5
chr12	121740000	121745000	5001	*	chr12	121745000	121750000	5001	*	enh97309	intergenic	66.6196	ANAPC5	1855.5	TRUE	273	288.451	19216.5	0.105783	enh97309-ANAPC5
chr12	121750000	121755000	5001	*	chr12	121745000	121750000	5001	*	enh97310	genic	73.701	ANAPC5	1855.5	TRUE	273	262.586	19352.9	0.106534	enh97310-ANAPC5
chr12	121760000	121765000	5001	*	chr12	121745000	121750000	5001	*	enh97311	genic	75.8139	ANAPC5	1855.5	TRUE	273	94.2474	7145.26	0.0393334	enh97311-ANAPC5
chr12	121770000	121775000	5001	*	chr12	121745000	121750000	5001	*	enh97312	genic	67.5808	ANAPC5	1855.5	TRUE	273	54.674	3694.91	0.0203398	enh97312-ANAPC5
chr12	121790000	121795000	5001	*	chr12	121745000	121750000	5001	*	enh97313	promoter	110.862	ANAPC5	1855.5	TRUE	273	33.8215	3749.5	0.0206403	enh97313-ANAPC5
chr12	121790000	121795000	5001	*	chr12	121835000	121840000	5001	*	enh97313	promoter	110.862	RNF34	2076.25	TRUE	274	51.9628	5760.68	0.0268679	enh97313-RNF34
chr12	121800000	121805000	5001	*	chr12	121835000	121840000	5001	*	enh97314	intergenic	70.3252	RNF34	2076.25	TRUE	274	63.8598	4490.95	0.0209459	enh97314-RNF34
chr12	121825000	121830000	5001	*	chr12	121835000	121840000	5001	*	enh97315	intergenic	69.4554	RNF34	2076.25	TRUE	274	137.002	9515.53	0.0443806	enh97315-RNF34
chr12	121825000	121830000	5001	*	chr12	121835000	121840000	5001	*	enh97316	intergenic	70.1323	RNF34	2076.25	TRUE	274	137.002	9608.26	0.0448131	enh97316-RNF34
chr12	121835000	121840000	5001	*	chr12	121835000	121840000	5001	*	enh97317	promoter	118.668	RNF34	2076.25	TRUE	274	589.774	69987.4	0.326422	enh97317-RNF34
chr12	121860000	121865000	5001	*	chr12	121835000	121840000	5001	*	enh97318	genic	95.4697	RNF34	2076.25	TRUE	274	69.9447	6677.6	0.0311445	enh97318-RNF34
chr12	121860000	121865000	5001	*	chr12	121835000	121840000	5001	*	enh97319	intergenic	100.951	RNF34	2076.25	TRUE	274	69.9447	7061.01	0.0329327	enh97319-RNF34
chr12	121790000	121795000	5001	*	chr12	121865000	121870000	5001	*	enh97313	promoter	110.862	KDM2B	8454	TRUE	275	41.6655	4619.1	0.0242383	enh97313-KDM2B
chr12	121835000	121840000	5001	*	chr12	121865000	121870000	5001	*	enh97317	promoter	118.668	KDM2B	8454	TRUE	275	48.0289	5699.5	0.0299076	enh97317-KDM2B
chr12	121860000	121865000	5001	*	chr12	121865000	121870000	5001	*	enh97318	genic	95.4697	KDM2B	8454	TRUE	275	259.959	24818.2	0.130232	enh97318-KDM2B
chr12	121860000	121865000	5001	*	chr12	121865000	121870000	5001	*	enh97319	intergenic	100.951	KDM2B	8454	TRUE	275	259.959	26243.2	0.137709	enh97319-KDM2B
chr12	121880000	121885000	5001	*	chr12	121865000	121870000	5001	*	enh97320	genic	77.3009	KDM2B	8454	TRUE	275	114.629	8860.94	0.046497	enh97320-KDM2B
chr12	121885000	121890000	5001	*	chr12	121865000	121870000	5001	*	enh97321	genic	106.359	KDM2B	8454	TRUE	275	79.7988	8487.35	0.0445366	enh97321-KDM2B
chr12	121890000	121895000	5001	*	chr12	121865000	121870000	5001	*	enh97322	genic	96.566	KDM2B	8454	TRUE	275	50.9854	4923.46	0.0258354	enh97322-KDM2B
chr12	121895000	121900000	5001	*	chr12	121865000	121870000	5001	*	enh97323	genic	80.261	KDM2B	8454	TRUE	275	54.3454	4361.81	0.0228882	enh97323-KDM2B
chr12	121895000	121900000	5001	*	chr12	121865000	121870000	5001	*	enh97324	genic	100.312	KDM2B	8454	TRUE	275	54.3454	5451.51	0.0286063	enh97324-KDM2B
chr12	122005000	122010000	5001	*	chr12	122060000	122065000	5001	*	enh97338	genic	81.7873	ORAI1	1734	TRUE	276	72.5199	5931.21	0.0213271	enh97338-ORAI1
chr12	122045000	122050000	5001	*	chr12	122060000	122065000	5001	*	enh97343	intergenic	70.1993	ORAI1	1734	TRUE	276	79.6751	5593.13	0.0201115	enh97343-ORAI1
chr12	122050000	122055000	5001	*	chr12	122060000	122065000	5001	*	enh97344	intergenic	64.4565	ORAI1	1734	TRUE	276	137.997	8894.8	0.0319835	enh97344-ORAI1
chr12	122055000	122060000	5001	*	chr12	122060000	122065000	5001	*	enh97345	intergenic	91.8831	ORAI1	1734	TRUE	276	237.969	21865.3	0.0786222	enh97345-ORAI1
chr12	122060000	122065000	5001	*	chr12	122060000	122065000	5001	*	enh97346	promoter	112.674	ORAI1	1734	TRUE	276	481.316	54231.7	0.195004	enh97346-ORAI1
chr12	122065000	122070000	5001	*	chr12	122060000	122065000	5001	*	enh97347	genic	98.1795	ORAI1	1734	TRUE	276	217.56	21359.9	0.076805	enh97347-ORAI1
chr12	122075000	122080000	5001	*	chr12	122060000	122065000	5001	*	enh97348	genic	70.8531	ORAI1	1734	TRUE	276	95.6737	6778.78	0.0243748	enh97348-ORAI1
chr12	122095000	122100000	5001	*	chr12	122060000	122065000	5001	*	enh97350	genic	99.6403	ORAI1	1734	TRUE	276	59.125	5891.23	0.0211834	enh97350-ORAI1
chr12	122100000	122105000	5001	*	chr12	122060000	122065000	5001	*	enh97351	genic	103.954	ORAI1	1734	TRUE	276	66.5191	6914.9	0.0248643	enh97351-ORAI1
chr12	122060000	122065000	5001	*	chr12	122085000	122090000	5001	*	enh97346	promoter	112.674	MORN3	1270.75	TRUE	277	59.0046	6648.27	0.0301828	enh97346-MORN3
chr12	122065000	122070000	5001	*	chr12	122085000	122090000	5001	*	enh97347	genic	98.1795	MORN3	1270.75	TRUE	277	119.767	11758.6	0.0533836	enh97347-MORN3
chr12	122075000	122080000	5001	*	chr12	122085000	122090000	5001	*	enh97348	genic	70.8531	MORN3	1270.75	TRUE	277	196.248	13904.8	0.0631271	enh97348-MORN3
chr12	122085000	122090000	5001	*	chr12	122085000	122090000	5001	*	enh97349	intergenic	75.3461	MORN3	1270.75	TRUE	277	577.315	43498.5	0.197481	enh97349-MORN3
chr12	122095000	122100000	5001	*	chr12	122085000	122090000	5001	*	enh97350	genic	99.6403	MORN3	1270.75	TRUE	277	128.384	12792.2	0.058076	enh97350-MORN3
chr12	122100000	122105000	5001	*	chr12	122085000	122090000	5001	*	enh97351	genic	103.954	MORN3	1270.75	TRUE	277	78.4785	8158.13	0.0370375	enh97351-MORN3
chr12	122105000	122110000	5001	*	chr12	122085000	122090000	5001	*	enh97352	intergenic	65.1622	MORN3	1270.75	TRUE	277	79.0553	5151.41	0.0233872	enh97352-MORN3
chr12	122125000	122130000	5001	*	chr12	122150000	122155000	5001	*	enh97355	intergenic	104.743	TMEM120B	1458.38	TRUE	278	43.5596	4562.56	0.0201834	enh97355-TMEM120B
chr12	122150000	122155000	5001	*	chr12	122150000	122155000	5001	*	enh97356	promoter	96.5574	TMEM120B	1458.38	TRUE	278	704.788	68052.5	0.301044	enh97356-TMEM120B
chr12	122155000	122160000	5001	*	chr12	122150000	122155000	5001	*	enh97357	genic	85.0077	TMEM120B	1458.38	TRUE	278	240.154	20415	0.0903098	enh97357-TMEM120B
chr12	122175000	122180000	5001	*	chr12	122150000	122155000	5001	*	enh97358	genic	75.1219	TMEM120B	1458.38	TRUE	278	88.3752	6638.91	0.0293686	enh97358-TMEM120B
chr12	122180000	122185000	5001	*	chr12	122150000	122155000	5001	*	enh97359	genic	65.4739	TMEM120B	1458.38	TRUE	278	81.9597	5366.22	0.0237386	enh97359-TMEM120B
chr12	122125000	122130000	5001	*	chr12	122215000	122220000	5001	*	enh97355	intergenic	104.743	RHOF	908.75	TRUE	279	56.9702	5967.23	0.0259197	enh97355-RHOF
chr12	122150000	122155000	5001	*	chr12	122215000	122220000	5001	*	enh97356	promoter	96.5574	RHOF	908.75	TRUE	279	51.7746	4999.22	0.0217149	enh97356-RHOF
chr12	122210000	122215000	5001	*	chr12	122215000	122220000	5001	*	enh97361	genic	68.863	RHOF	908.75	TRUE	279	241.827	16652.9	0.0723348	enh97361-RHOF
chr12	122210000	122215000	5001	*	chr12	122215000	122220000	5001	*	enh97362	genic	71.1569	RHOF	908.75	TRUE	279	241.827	17207.6	0.0747443	enh97362-RHOF
chr12	122220000	122225000	5001	*	chr12	122215000	122220000	5001	*	enh97363	genic	58.667	RHOF	908.75	TRUE	279	304.414	17859	0.0775737	enh97363-RHOF
chr12	122220000	122225000	5001	*	chr12	122215000	122220000	5001	*	enh97364	genic	65.0124	RHOF	908.75	TRUE	279	304.414	19790.7	0.0859641	enh97364-RHOF
chr12	122225000	122230000	5001	*	chr12	122215000	122220000	5001	*	enh97365	genic	95.5289	RHOF	908.75	TRUE	279	149.747	14305.2	0.0621369	enh97365-RHOF
chr12	122230000	122235000	5001	*	chr12	122215000	122220000	5001	*	enh97366	promoter	106.075	RHOF	908.75	TRUE	279	106.18	11263.1	0.0489231	enh97366-RHOF
chr12	122235000	122240000	5001	*	chr12	122215000	122220000	5001	*	enh97367	genic	86.5105	RHOF	908.75	TRUE	279	57.9929	5016.99	0.0217921	enh97367-RHOF
chr12	122235000	122240000	5001	*	chr12	122215000	122220000	5001	*	enh97368	genic	128.355	RHOF	908.75	TRUE	279	57.9929	7443.65	0.0323327	enh97368-RHOF
chr12	122240000	122245000	5001	*	chr12	122215000	122220000	5001	*	enh97369	promoter	114.884	RHOF	908.75	TRUE	279	40.8337	4691.15	0.0203768	enh97369-RHOF
chr12	122250000	122255000	5001	*	chr12	122215000	122220000	5001	*	enh97371	genic	100.675	RHOF	908.75	TRUE	279	47.8302	4815.29	0.020916	enh97371-RHOF
chr12	122325000	122330000	5001	*	chr12	122215000	122220000	5001	*	enh97377	promoter	112.723	RHOF	908.75	TRUE	279	46.3688	5226.83	0.0227036	enh97377-RHOF
chr12	122125000	122130000	5001	*	chr12	122230000	122235000	5001	*	enh97355	intergenic	104.743	LINC01089	4383	TRUE	280	55.1201	5773.44	0.0202561	enh97355-LINC01089
chr12	122220000	122225000	5001	*	chr12	122230000	122235000	5001	*	enh97363	genic	58.667	LINC01089	4383	TRUE	280	113.864	6680.04	0.0234369	enh97363-LINC01089
chr12	122220000	122225000	5001	*	chr12	122230000	122235000	5001	*	enh97364	genic	65.0124	LINC01089	4383	TRUE	280	113.864	7402.56	0.0259718	enh97364-LINC01089
chr12	122225000	122230000	5001	*	chr12	122230000	122235000	5001	*	enh97365	genic	95.5289	LINC01089	4383	TRUE	280	228.133	21793.3	0.0764618	enh97365-LINC01089
chr12	122230000	122235000	5001	*	chr12	122230000	122235000	5001	*	enh97366	promoter	106.075	LINC01089	4383	TRUE	280	505.902	53663.7	0.188279	enh97366-LINC01089
chr12	122235000	122240000	5001	*	chr12	122230000	122235000	5001	*	enh97367	genic	86.5105	LINC01089	4383	TRUE	280	199.135	17227.2	0.0604417	enh97367-LINC01089
chr12	122235000	122240000	5001	*	chr12	122230000	122235000	5001	*	enh97368	genic	128.355	LINC01089	4383	TRUE	280	199.135	25559.9	0.0896766	enh97368-LINC01089
chr12	122240000	122245000	5001	*	chr12	122230000	122235000	5001	*	enh97369	promoter	114.884	LINC01089	4383	TRUE	280	110.887	12739.2	0.0446955	enh97369-LINC01089
chr12	122240000	122245000	5001	*	chr12	122230000	122235000	5001	*	enh97370	genic	77.8042	LINC01089	4383	TRUE	280	110.887	8627.5	0.0302695	enh97370-LINC01089
chr12	122250000	122255000	5001	*	chr12	122230000	122235000	5001	*	enh97371	genic	100.675	LINC01089	4383	TRUE	280	84.6727	8524.39	0.0299078	enh97371-LINC01089
chr12	122325000	122330000	5001	*	chr12	122230000	122235000	5001	*	enh97377	promoter	112.723	LINC01089	4383	TRUE	280	65.0187	7329.11	0.0257141	enh97377-LINC01089
chr12	122225000	122230000	5001	*	chr12	122240000	122245000	5001	*	enh97365	genic	95.5289	SETD1B	2082.88	TRUE	281	68.0141	6497.32	0.0203284	enh97365-SETD1B
chr12	122230000	122235000	5001	*	chr12	122240000	122245000	5001	*	enh97366	promoter	106.075	SETD1B	2082.88	TRUE	281	110.887	11762.4	0.0368015	enh97366-SETD1B
chr12	122235000	122240000	5001	*	chr12	122240000	122245000	5001	*	enh97367	genic	86.5105	SETD1B	2082.88	TRUE	281	252.717	21862.6	0.0684024	enh97367-SETD1B
chr12	122235000	122240000	5001	*	chr12	122240000	122245000	5001	*	enh97368	genic	128.355	SETD1B	2082.88	TRUE	281	252.717	32437.3	0.101488	enh97368-SETD1B
chr12	122240000	122245000	5001	*	chr12	122240000	122245000	5001	*	enh97369	promoter	114.884	SETD1B	2082.88	TRUE	281	583.089	66987.9	0.209587	enh97369-SETD1B
chr12	122240000	122245000	5001	*	chr12	122240000	122245000	5001	*	enh97370	genic	77.8042	SETD1B	2082.88	TRUE	281	583.089	45366.8	0.141941	enh97370-SETD1B
chr12	122250000	122255000	5001	*	chr12	122240000	122245000	5001	*	enh97371	genic	100.675	SETD1B	2082.88	TRUE	281	118.09	11888.7	0.0371966	enh97371-SETD1B
chr12	122275000	122280000	5001	*	chr12	122240000	122245000	5001	*	enh97372	genic	110.335	SETD1B	2082.88	TRUE	281	68.9754	7610.4	0.0238109	enh97372-SETD1B
chr12	12220000	12225000	5001	*	chr12	12220000	12225000	5001	*	enh92418	intergenic	56.5502	BCL2L14	105.875	TRUE	282	378.999	21432.5	0.281204	enh92418-BCL2L14
chr12	12230000	12235000	5001	*	chr12	12220000	12225000	5001	*	enh92419	genic	64.9427	BCL2L14	105.875	TRUE	282	102.008	6624.7	0.0869193	enh92419-BCL2L14
chr12	12420000	12425000	5001	*	chr12	12220000	12225000	5001	*	enh92423	promoter	85.5751	BCL2L14	105.875	TRUE	282	19.8747	1700.78	0.022315	enh92423-BCL2L14
chr12	12485000	12490000	5001	*	chr12	12220000	12225000	5001	*	enh92424	genic	60.984	BCL2L14	105.875	TRUE	282	27.3151	1665.78	0.0218559	enh92424-BCL2L14
chr12	12500000	12505000	5001	*	chr12	12220000	12225000	5001	*	enh92425	promoter	70.4892	BCL2L14	105.875	TRUE	282	22.1491	1561.27	0.0204846	enh92425-BCL2L14
chr12	122230000	122235000	5001	*	chr12	122275000	122280000	5001	*	enh97366	promoter	106.075	HPD	895.25	TRUE	283	46.428	4924.87	0.022385	enh97366-HPD
chr12	122235000	122240000	5001	*	chr12	122275000	122280000	5001	*	enh97367	genic	86.5105	HPD	895.25	TRUE	283	58.3042	5043.92	0.0229261	enh97367-HPD
chr12	122235000	122240000	5001	*	chr12	122275000	122280000	5001	*	enh97368	genic	128.355	HPD	895.25	TRUE	283	58.3042	7483.61	0.0340152	enh97368-HPD
chr12	122240000	122245000	5001	*	chr12	122275000	122280000	5001	*	enh97369	promoter	114.884	HPD	895.25	TRUE	283	68.9754	7924.21	0.0360178	enh97369-HPD
chr12	122240000	122245000	5001	*	chr12	122275000	122280000	5001	*	enh97370	genic	77.8042	HPD	895.25	TRUE	283	68.9754	5366.58	0.0243927	enh97370-HPD
chr12	122250000	122255000	5001	*	chr12	122275000	122280000	5001	*	enh97371	genic	100.675	HPD	895.25	TRUE	283	63.4375	6386.55	0.0290287	enh97371-HPD
chr12	122275000	122280000	5001	*	chr12	122275000	122280000	5001	*	enh97372	genic	110.335	HPD	895.25	TRUE	283	540.354	59620	0.27099	enh97372-HPD
chr12	122285000	122290000	5001	*	chr12	122275000	122280000	5001	*	enh97373	genic	75.5277	HPD	895.25	TRUE	283	136.98	10345.8	0.0470246	enh97373-HPD
chr12	122290000	122295000	5001	*	chr12	122275000	122280000	5001	*	enh97374	genic	69.0397	HPD	895.25	TRUE	283	112.303	7753.37	0.0352413	enh97374-HPD
chr12	122310000	122315000	5001	*	chr12	122275000	122280000	5001	*	enh97376	intergenic	74.4278	HPD	895.25	TRUE	283	67.0498	4990.37	0.0226827	enh97376-HPD
chr12	122325000	122330000	5001	*	chr12	122275000	122280000	5001	*	enh97377	promoter	112.723	HPD	895.25	TRUE	283	61.0142	6877.71	0.0312612	enh97377-HPD
chr12	122225000	122230000	5001	*	chr12	122325000	122330000	5001	*	enh97365	genic	95.5289	PSMD9	1449.5	TRUE	284	47.514	4538.96	0.0217934	enh97365-PSMD9
chr12	122230000	122235000	5001	*	chr12	122325000	122330000	5001	*	enh97366	promoter	106.075	PSMD9	1449.5	TRUE	284	65.0187	6896.88	0.0331147	enh97366-PSMD9
chr12	122235000	122240000	5001	*	chr12	122325000	122330000	5001	*	enh97367	genic	86.5105	PSMD9	1449.5	TRUE	284	60.2211	5209.75	0.0250141	enh97367-PSMD9
chr12	122235000	122240000	5001	*	chr12	122325000	122330000	5001	*	enh97368	genic	128.355	PSMD9	1449.5	TRUE	284	60.2211	7729.65	0.0371131	enh97368-PSMD9
chr12	122240000	122245000	5001	*	chr12	122325000	122330000	5001	*	enh97369	promoter	114.884	PSMD9	1449.5	TRUE	284	46.0183	5286.79	0.025384	enh97369-PSMD9
chr12	122250000	122255000	5001	*	chr12	122325000	122330000	5001	*	enh97371	genic	100.675	PSMD9	1449.5	TRUE	284	67.8007	6825.81	0.0327734	enh97371-PSMD9
chr12	122275000	122280000	5001	*	chr12	122325000	122330000	5001	*	enh97372	genic	110.335	PSMD9	1449.5	TRUE	284	61.0142	6732	0.032323	enh97372-PSMD9
chr12	122310000	122315000	5001	*	chr12	122325000	122330000	5001	*	enh97376	intergenic	74.4278	PSMD9	1449.5	TRUE	284	82.7655	6160.05	0.0295769	enh97376-PSMD9
chr12	122325000	122330000	5001	*	chr12	122325000	122330000	5001	*	enh97377	promoter	112.723	PSMD9	1449.5	TRUE	284	383.187	43194	0.207392	enh97377-PSMD9
chr12	122325000	122330000	5001	*	chr12	122355000	122360000	5001	*	enh97377	promoter	112.723	WDR66	1242.5	TRUE	285	46.5195	5243.83	0.0248229	enh97377-WDR66
chr12	122350000	122355000	5001	*	chr12	122355000	122360000	5001	*	enh97378	genic	58.7837	WDR66	1242.5	TRUE	285	219.109	12880	0.0609707	enh97378-WDR66
chr12	122355000	122360000	5001	*	chr12	122355000	122360000	5001	*	enh97379	promoter	79.582	WDR66	1242.5	TRUE	285	435.454	34654.3	0.164044	enh97379-WDR66
chr12	122355000	122360000	5001	*	chr12	122355000	122360000	5001	*	enh97380	genic	73.6672	WDR66	1242.5	TRUE	285	435.454	32078.7	0.151852	enh97380-WDR66
chr12	122365000	122370000	5001	*	chr12	122355000	122360000	5001	*	enh97381	genic	81.0588	WDR66	1242.5	TRUE	285	119.134	9656.86	0.0457131	enh97381-WDR66
chr12	122460000	122465000	5001	*	chr12	122355000	122360000	5001	*	enh97387	promoter	105.714	WDR66	1242.5	TRUE	285	50.3276	5320.34	0.0251851	enh97387-WDR66
chr12	122355000	122360000	5001	*	chr12	122455000	122460000	5001	*	enh97379	promoter	79.582	BCL7A	1248.62	TRUE	286	43.9179	3495.08	0.0200459	enh97379-BCL7A
chr12	122415000	122420000	5001	*	chr12	122455000	122460000	5001	*	enh97383	genic	79.5309	BCL7A	1248.62	TRUE	286	49.0888	3904.08	0.0223917	enh97383-BCL7A
chr12	122420000	122425000	5001	*	chr12	122455000	122460000	5001	*	enh97384	genic	71.3428	BCL7A	1248.62	TRUE	286	50.7618	3621.49	0.0207709	enh97384-BCL7A
chr12	122430000	122435000	5001	*	chr12	122455000	122460000	5001	*	enh97385	genic	81.0198	BCL7A	1248.62	TRUE	286	66.0107	5348.17	0.0306742	enh97385-BCL7A
chr12	122450000	122455000	5001	*	chr12	122455000	122460000	5001	*	enh97386	intergenic	97.5402	BCL7A	1248.62	TRUE	286	283.411	27644	0.158551	enh97386-BCL7A
chr12	122460000	122465000	5001	*	chr12	122455000	122460000	5001	*	enh97387	promoter	105.714	BCL7A	1248.62	TRUE	286	182.619	19305.4	0.110725	enh97387-BCL7A
chr12	122465000	122470000	5001	*	chr12	122455000	122460000	5001	*	enh97388	genic	62.4688	BCL7A	1248.62	TRUE	286	107.606	6722.02	0.0385539	enh97388-BCL7A
chr12	122465000	122470000	5001	*	chr12	122455000	122460000	5001	*	enh97389	genic	64.1062	BCL7A	1248.62	TRUE	286	107.606	6898.22	0.0395645	enh97389-BCL7A
chr12	122500000	122505000	5001	*	chr12	122455000	122460000	5001	*	enh97391	promoter	106.481	BCL7A	1248.62	TRUE	286	36.0386	3837.43	0.0220094	enh97391-BCL7A
chr12	122490000	122495000	5001	*	chr12	122500000	122505000	5001	*	enh97390	genic	73.633	LOC100506691	635	TRUE	287	121.969	8980.91	0.0446304	enh97390-LOC100506691
chr12	122500000	122505000	5001	*	chr12	122500000	122505000	5001	*	enh97391	promoter	106.481	LOC100506691	635	TRUE	287	525.793	55987.1	0.278226	enh97391-LOC100506691
chr12	122515000	122520000	5001	*	chr12	122500000	122505000	5001	*	enh97392	promoter	100.128	LOC100506691	635	TRUE	287	90.5968	9071.29	0.0450795	enh97392-LOC100506691
chr12	122515000	122520000	5001	*	chr12	122500000	122505000	5001	*	enh97393	genic	84.0278	LOC100506691	635	TRUE	287	90.5968	7612.65	0.0378309	enh97393-LOC100506691
chr12	122515000	122520000	5001	*	chr12	122500000	122505000	5001	*	enh97394	genic	90.6411	LOC100506691	635	TRUE	287	90.5968	8211.8	0.0408083	enh97394-LOC100506691
chr12	122525000	122530000	5001	*	chr12	122500000	122505000	5001	*	enh97395	genic	62.0507	LOC100506691	635	TRUE	287	73.5219	4562.09	0.0226712	enh97395-LOC100506691
chr12	122525000	122530000	5001	*	chr12	122500000	122505000	5001	*	enh97396	genic	70.5297	LOC100506691	635	TRUE	287	73.5219	5185.47	0.0257691	enh97396-LOC100506691
chr12	122605000	122610000	5001	*	chr12	122500000	122505000	5001	*	enh97398	genic	67.6058	LOC100506691	635	TRUE	287	88.0449	5952.34	0.02958	enh97398-LOC100506691
chr12	122610000	122615000	5001	*	chr12	122500000	122505000	5001	*	enh97399	genic	62.5525	LOC100506691	635	TRUE	287	66.1084	4135.25	0.02055	enh97399-LOC100506691
chr12	122500000	122505000	5001	*	chr12	122515000	122520000	5001	*	enh97391	promoter	106.481	MLXIP	2072.38	TRUE	288	90.5968	9646.86	0.034542	enh97391-MLXIP
chr12	122515000	122520000	5001	*	chr12	122515000	122520000	5001	*	enh97392	promoter	100.128	MLXIP	2072.38	TRUE	288	540.129	54082.1	0.193649	enh97392-MLXIP
chr12	122515000	122520000	5001	*	chr12	122515000	122520000	5001	*	enh97393	genic	84.0278	MLXIP	2072.38	TRUE	288	540.129	45385.8	0.162511	enh97393-MLXIP
chr12	122515000	122520000	5001	*	chr12	122515000	122520000	5001	*	enh97394	genic	90.6411	MLXIP	2072.38	TRUE	288	540.129	48957.9	0.175301	enh97394-MLXIP
chr12	122525000	122530000	5001	*	chr12	122515000	122520000	5001	*	enh97395	genic	62.0507	MLXIP	2072.38	TRUE	288	149.183	9256.92	0.0331457	enh97395-MLXIP
chr12	122525000	122530000	5001	*	chr12	122515000	122520000	5001	*	enh97396	genic	70.5297	MLXIP	2072.38	TRUE	288	149.183	10521.8	0.0376749	enh97396-MLXIP
chr12	122490000	122495000	5001	*	chr12	122650000	122655000	5001	*	enh97390	genic	73.633	LRRC43	438.625	TRUE	289	32.2544	2374.99	0.0211773	enh97390-LRRC43
chr12	122500000	122505000	5001	*	chr12	122650000	122655000	5001	*	enh97391	promoter	106.481	LRRC43	438.625	TRUE	289	24.512	2610.07	0.0232735	enh97391-LRRC43
chr12	122605000	122610000	5001	*	chr12	122650000	122655000	5001	*	enh97398	genic	67.6058	LRRC43	438.625	TRUE	289	40.2724	2722.65	0.0242773	enh97398-LRRC43
chr12	122610000	122615000	5001	*	chr12	122650000	122655000	5001	*	enh97399	genic	62.5525	LRRC43	438.625	TRUE	289	56.1122	3509.96	0.0312976	enh97399-LRRC43
chr12	122615000	122620000	5001	*	chr12	122650000	122655000	5001	*	enh97400	genic	67.5838	LRRC43	438.625	TRUE	289	59.1153	3995.24	0.0356248	enh97400-LRRC43
chr12	122665000	122670000	5001	*	chr12	122650000	122655000	5001	*	enh97401	genic	75.7211	LRRC43	438.625	TRUE	289	112.539	8521.6	0.0759855	enh97401-LRRC43
chr12	122670000	122675000	5001	*	chr12	122650000	122655000	5001	*	enh97402	genic	59.2155	LRRC43	438.625	TRUE	289	80.174	4747.54	0.0423329	enh97402-LRRC43
chr12	122675000	122680000	5001	*	chr12	122650000	122655000	5001	*	enh97403	genic	67.7859	LRRC43	438.625	TRUE	289	76.9283	5214.65	0.046498	enh97403-LRRC43
chr12	122680000	122685000	5001	*	chr12	122650000	122655000	5001	*	enh97404	genic	68.438	LRRC43	438.625	TRUE	289	54.5946	3736.35	0.0333163	enh97404-LRRC43
chr12	122685000	122690000	5001	*	chr12	122650000	122655000	5001	*	enh97405	promoter	75.0311	LRRC43	438.625	TRUE	289	43.3273	3250.89	0.0289876	enh97405-LRRC43
chr12	122690000	122695000	5001	*	chr12	122650000	122655000	5001	*	enh97406	genic	71.3317	LRRC43	438.625	TRUE	289	38.3683	2736.87	0.0244042	enh97406-LRRC43
chr12	122710000	122715000	5001	*	chr12	122650000	122655000	5001	*	enh97408	promoter	122.648	LRRC43	438.625	TRUE	289	20.4617	2509.59	0.0223775	enh97408-LRRC43
chr12	122490000	122495000	5001	*	chr12	122655000	122660000	5001	*	enh97390	genic	73.633	IL31	22.375	TRUE	290	40.5323	2984.52	0.0236194	enh97390-IL31
chr12	122500000	122505000	5001	*	chr12	122655000	122660000	5001	*	enh97391	promoter	106.481	IL31	22.375	TRUE	290	29.2639	3116.05	0.0246603	enh97391-IL31
chr12	122610000	122615000	5001	*	chr12	122655000	122660000	5001	*	enh97399	genic	62.5525	IL31	22.375	TRUE	290	47.0959	2945.97	0.0233143	enh97399-IL31
chr12	122615000	122620000	5001	*	chr12	122655000	122660000	5001	*	enh97400	genic	67.5838	IL31	22.375	TRUE	290	53.9044	3643.06	0.0288311	enh97400-IL31
chr12	122665000	122670000	5001	*	chr12	122655000	122660000	5001	*	enh97401	genic	75.7211	IL31	22.375	TRUE	290	152.606	11555.5	0.0914498	enh97401-IL31
chr12	122670000	122675000	5001	*	chr12	122655000	122660000	5001	*	enh97402	genic	59.2155	IL31	22.375	TRUE	290	101.577	6014.94	0.0476021	enh97402-IL31
chr12	122675000	122680000	5001	*	chr12	122655000	122660000	5001	*	enh97403	genic	67.7859	IL31	22.375	TRUE	290	67.1849	4554.18	0.0360417	enh97403-IL31
chr12	122680000	122685000	5001	*	chr12	122655000	122660000	5001	*	enh97404	genic	68.438	IL31	22.375	TRUE	290	61.9727	4241.29	0.0335655	enh97404-IL31
chr12	122685000	122690000	5001	*	chr12	122655000	122660000	5001	*	enh97405	promoter	75.0311	IL31	22.375	TRUE	290	50.0023	3751.73	0.0296911	enh97405-IL31
chr12	122690000	122695000	5001	*	chr12	122655000	122660000	5001	*	enh97406	genic	71.3317	IL31	22.375	TRUE	290	43.3372	3091.32	0.0244646	enh97406-IL31
chr12	122710000	122715000	5001	*	chr12	122655000	122660000	5001	*	enh97408	promoter	122.648	IL31	22.375	TRUE	290	30.3609	3723.71	0.0294694	enh97408-IL31
chr12	122665000	122670000	5001	*	chr12	122685000	122690000	5001	*	enh97401	genic	75.7211	B3GNT4	194	TRUE	291	72.4987	5489.68	0.0275881	enh97401-B3GNT4
chr12	122670000	122675000	5001	*	chr12	122685000	122690000	5001	*	enh97402	genic	59.2155	B3GNT4	194	TRUE	291	86.8626	5143.61	0.025849	enh97402-B3GNT4
chr12	122675000	122680000	5001	*	chr12	122685000	122690000	5001	*	enh97403	genic	67.7859	B3GNT4	194	TRUE	291	154.644	10482.7	0.0526803	enh97403-B3GNT4
chr12	122680000	122685000	5001	*	chr12	122685000	122690000	5001	*	enh97404	genic	68.438	B3GNT4	194	TRUE	291	245.324	16789.5	0.0843747	enh97404-B3GNT4
chr12	122685000	122690000	5001	*	chr12	122685000	122690000	5001	*	enh97405	promoter	75.0311	B3GNT4	194	TRUE	291	611.04	45847	0.230402	enh97405-B3GNT4
chr12	122690000	122695000	5001	*	chr12	122685000	122690000	5001	*	enh97406	genic	71.3317	B3GNT4	194	TRUE	291	235.787	16819.1	0.0845233	enh97406-B3GNT4
chr12	122700000	122705000	5001	*	chr12	122685000	122690000	5001	*	enh97407	genic	59.3501	B3GNT4	194	TRUE	291	86.8906	5156.97	0.0259161	enh97407-B3GNT4
chr12	122710000	122715000	5001	*	chr12	122685000	122690000	5001	*	enh97408	promoter	122.648	B3GNT4	194	TRUE	291	47.4564	5820.45	0.0292504	enh97408-B3GNT4
chr12	12220000	12225000	5001	*	chr12	12265000	12270000	5001	*	enh92418	intergenic	56.5502	LRP6	694	TRUE	292	25.193	1424.67	0.0268794	enh92418-LRP6
chr12	12230000	12235000	5001	*	chr12	12265000	12270000	5001	*	enh92419	genic	64.9427	LRP6	694	TRUE	292	32.0717	2082.83	0.0392969	enh92419-LRP6
chr12	12260000	12265000	5001	*	chr12	12265000	12270000	5001	*	enh92420	intergenic	58.9242	LRP6	694	TRUE	292	171.222	10089.1	0.190353	enh92420-LRP6
chr12	12325000	12330000	5001	*	chr12	12265000	12270000	5001	*	enh92421	genic	61.3203	LRP6	694	TRUE	292	30.8859	1893.93	0.0357331	enh92421-LRP6
chr12	12420000	12425000	5001	*	chr12	12265000	12270000	5001	*	enh92423	promoter	85.5751	LRP6	694	TRUE	292	20.5974	1762.62	0.0332556	enh92423-LRP6
chr12	12485000	12490000	5001	*	chr12	12265000	12270000	5001	*	enh92424	genic	60.984	LRP6	694	TRUE	292	18.8723	1150.91	0.0217143	enh92424-LRP6
chr12	12510000	12515000	5001	*	chr12	12265000	12270000	5001	*	enh92426	promoter	96.7589	LRP6	694	TRUE	292	13.3768	1294.32	0.0244201	enh92426-LRP6
chr12	122665000	122670000	5001	*	chr12	122690000	122695000	5001	*	enh97401	genic	75.7211	DIABLO	1567.38	TRUE	293	62.0093	4695.41	0.0262016	enh97401-DIABLO
chr12	122670000	122675000	5001	*	chr12	122690000	122695000	5001	*	enh97402	genic	59.2155	DIABLO	1567.38	TRUE	293	61.6519	3650.75	0.0203721	enh97402-DIABLO
chr12	122675000	122680000	5001	*	chr12	122690000	122695000	5001	*	enh97403	genic	67.7859	DIABLO	1567.38	TRUE	293	85.2372	5777.88	0.032242	enh97403-DIABLO
chr12	122680000	122685000	5001	*	chr12	122690000	122695000	5001	*	enh97404	genic	68.438	DIABLO	1567.38	TRUE	293	116.893	7999.94	0.0446416	enh97404-DIABLO
chr12	122685000	122690000	5001	*	chr12	122690000	122695000	5001	*	enh97405	promoter	75.0311	DIABLO	1567.38	TRUE	293	235.787	17691.3	0.098722	enh97405-DIABLO
chr12	122690000	122695000	5001	*	chr12	122690000	122695000	5001	*	enh97406	genic	71.3317	DIABLO	1567.38	TRUE	293	558.872	39865.3	0.222458	enh97406-DIABLO
chr12	122700000	122705000	5001	*	chr12	122690000	122695000	5001	*	enh97407	genic	59.3501	DIABLO	1567.38	TRUE	293	161.659	9594.48	0.0535395	enh97407-DIABLO
chr12	122710000	122715000	5001	*	chr12	122690000	122695000	5001	*	enh97408	promoter	122.648	DIABLO	1567.38	TRUE	293	62.5694	7674.03	0.042823	enh97408-DIABLO
chr12	122690000	122695000	5001	*	chr12	122710000	122715000	5001	*	enh97406	genic	71.3317	LOC101593348	609	TRUE	294	62.5694	4463.18	0.0222474	enh97406-LOC101593348
chr12	122700000	122705000	5001	*	chr12	122710000	122715000	5001	*	enh97407	genic	59.3501	LOC101593348	609	TRUE	294	109.198	6480.89	0.0323051	enh97407-LOC101593348
chr12	122710000	122715000	5001	*	chr12	122710000	122715000	5001	*	enh97408	promoter	122.648	LOC101593348	609	TRUE	294	654.407	80261.9	0.400079	enh97408-LOC101593348
chr12	122720000	122725000	5001	*	chr12	122710000	122715000	5001	*	enh97409	genic	67.9329	LOC101593348	609	TRUE	294	157.998	10733.2	0.0535016	enh97409-LOC101593348
chr12	122750000	122755000	5001	*	chr12	122710000	122715000	5001	*	enh97410	promoter	102.155	LOC101593348	609	TRUE	294	52.0553	5317.72	0.026507	enh97410-LOC101593348
chr12	122680000	122685000	5001	*	chr12	122715000	122720000	5001	*	enh97404	genic	68.438	VPS33A	949.375	TRUE	295	51.6528	3535.02	0.0243121	enh97404-VPS33A
chr12	122690000	122695000	5001	*	chr12	122715000	122720000	5001	*	enh97406	genic	71.3317	VPS33A	949.375	TRUE	295	49.8319	3554.59	0.0244467	enh97406-VPS33A
chr12	122700000	122705000	5001	*	chr12	122715000	122720000	5001	*	enh97407	genic	59.3501	VPS33A	949.375	TRUE	295	90.5755	5375.67	0.0369712	enh97407-VPS33A
chr12	122710000	122715000	5001	*	chr12	122715000	122720000	5001	*	enh97408	promoter	122.648	VPS33A	949.375	TRUE	295	236.83	29046.8	0.199769	enh97408-VPS33A
chr12	122720000	122725000	5001	*	chr12	122715000	122720000	5001	*	enh97409	genic	67.9329	VPS33A	949.375	TRUE	295	260.259	17680.2	0.121595	enh97409-VPS33A
chr12	122750000	122755000	5001	*	chr12	122715000	122720000	5001	*	enh97410	promoter	102.155	VPS33A	949.375	TRUE	295	59.2979	6057.58	0.041661	enh97410-VPS33A
chr12	122710000	122715000	5001	*	chr12	122755000	122760000	5001	*	enh97408	promoter	122.648	CLIP1	3187.38	TRUE	296	45.9591	5636.81	0.048148	enh97408-CLIP1
chr12	122720000	122725000	5001	*	chr12	122755000	122760000	5001	*	enh97409	genic	67.9329	CLIP1	3187.38	TRUE	296	45.5045	3091.25	0.0264046	enh97409-CLIP1
chr12	122750000	122755000	5001	*	chr12	122755000	122760000	5001	*	enh97410	promoter	102.155	CLIP1	3187.38	TRUE	296	248.019	25336.4	0.216417	enh97410-CLIP1
chr12	122800000	122805000	5001	*	chr12	122755000	122760000	5001	*	enh97411	genic	61.048	CLIP1	3187.38	TRUE	296	45.7535	2793.16	0.0238584	enh97411-CLIP1
chr12	122865000	122870000	5001	*	chr12	122880000	122885000	5001	*	enh97414	genic	69.0755	CLIP1-AS1	136.625	TRUE	297	81.3376	5618.44	0.0284166	enh97414-CLIP1-AS1
chr12	122875000	122880000	5001	*	chr12	122880000	122885000	5001	*	enh97415	promoter	74.4473	CLIP1-AS1	136.625	TRUE	297	244.943	18235.4	0.0922299	enh97415-CLIP1-AS1
chr12	122880000	122885000	5001	*	chr12	122880000	122885000	5001	*	enh97416	genic	94.3079	CLIP1-AS1	136.625	TRUE	297	619.959	58467	0.295711	enh97416-CLIP1-AS1
chr12	122890000	122895000	5001	*	chr12	122880000	122885000	5001	*	enh97417	genic	66.5683	CLIP1-AS1	136.625	TRUE	297	107	7122.82	0.0360254	enh97417-CLIP1-AS1
chr12	122895000	122900000	5001	*	chr12	122880000	122885000	5001	*	enh97418	genic	75.6964	CLIP1-AS1	136.625	TRUE	297	76.669	5803.56	0.029353	enh97418-CLIP1-AS1
chr12	122905000	122910000	5001	*	chr12	122880000	122885000	5001	*	enh97419	promoter	110.313	CLIP1-AS1	136.625	TRUE	297	66.3188	7315.81	0.0370015	enh97419-CLIP1-AS1
chr12	122930000	122935000	5001	*	chr12	122880000	122885000	5001	*	enh97420	intergenic	89.9815	CLIP1-AS1	136.625	TRUE	297	62.8341	5653.91	0.028596	enh97420-CLIP1-AS1
chr12	122930000	122935000	5001	*	chr12	122880000	122885000	5001	*	enh97421	intergenic	74.5039	CLIP1-AS1	136.625	TRUE	297	62.8341	4681.38	0.0236773	enh97421-CLIP1-AS1
chr12	122935000	122940000	5001	*	chr12	122880000	122885000	5001	*	enh97422	intergenic	80.4878	CLIP1-AS1	136.625	TRUE	297	61.5794	4956.39	0.0250682	enh97422-CLIP1-AS1
chr12	122945000	122950000	5001	*	chr12	122880000	122885000	5001	*	enh97423	intergenic	62.8269	CLIP1-AS1	136.625	TRUE	297	72.7692	4571.86	0.0231233	enh97423-CLIP1-AS1
chr12	122955000	122960000	5001	*	chr12	122880000	122885000	5001	*	enh97424	genic	62.3086	CLIP1-AS1	136.625	TRUE	297	102.277	6372.76	0.0322318	enh97424-CLIP1-AS1
chr12	122850000	122855000	5001	*	chr12	122955000	122960000	5001	*	enh97413	genic	76.3507	ZCCHC8	1993	TRUE	298	45.0487	3439.5	0.0222758	enh97413-ZCCHC8
chr12	122875000	122880000	5001	*	chr12	122955000	122960000	5001	*	enh97415	promoter	74.4473	ZCCHC8	1993	TRUE	298	56.5421	4209.41	0.0272621	enh97415-ZCCHC8
chr12	122880000	122885000	5001	*	chr12	122955000	122960000	5001	*	enh97416	genic	94.3079	ZCCHC8	1993	TRUE	298	102.277	9645.56	0.0624692	enh97416-ZCCHC8
chr12	122890000	122895000	5001	*	chr12	122955000	122960000	5001	*	enh97417	genic	66.5683	ZCCHC8	1993	TRUE	298	48.8182	3249.75	0.0210469	enh97417-ZCCHC8
chr12	122895000	122900000	5001	*	chr12	122955000	122960000	5001	*	enh97418	genic	75.6964	ZCCHC8	1993	TRUE	298	50.882	3851.59	0.0249447	enh97418-ZCCHC8
chr12	122905000	122910000	5001	*	chr12	122955000	122960000	5001	*	enh97419	promoter	110.313	ZCCHC8	1993	TRUE	298	72.4921	7996.8	0.051791	enh97419-ZCCHC8
chr12	122930000	122935000	5001	*	chr12	122955000	122960000	5001	*	enh97420	intergenic	89.9815	ZCCHC8	1993	TRUE	298	45.1346	4061.28	0.0263027	enh97420-ZCCHC8
chr12	122930000	122935000	5001	*	chr12	122955000	122960000	5001	*	enh97421	intergenic	74.5039	ZCCHC8	1993	TRUE	298	45.1346	3362.7	0.0217784	enh97421-ZCCHC8
chr12	122935000	122940000	5001	*	chr12	122955000	122960000	5001	*	enh97422	intergenic	80.4878	ZCCHC8	1993	TRUE	298	66.7106	5369.38	0.0347747	enh97422-ZCCHC8
chr12	122945000	122950000	5001	*	chr12	122955000	122960000	5001	*	enh97423	intergenic	62.8269	ZCCHC8	1993	TRUE	298	133.924	8414.05	0.0544934	enh97423-ZCCHC8
chr12	122955000	122960000	5001	*	chr12	122955000	122960000	5001	*	enh97424	genic	62.3086	ZCCHC8	1993	TRUE	298	502.638	31318.7	0.202835	enh97424-ZCCHC8
chr12	122970000	122975000	5001	*	chr12	122955000	122960000	5001	*	enh97425	genic	60.9942	ZCCHC8	1993	TRUE	298	98.5487	6010.9	0.0389294	enh97425-ZCCHC8
chr12	122985000	122990000	5001	*	chr12	122955000	122960000	5001	*	enh97426	promoter	125.873	ZCCHC8	1993	TRUE	298	41.1407	5178.51	0.0335385	enh97426-ZCCHC8
chr12	123010000	123015000	5001	*	chr12	122955000	122960000	5001	*	enh97428	promoter	121.633	ZCCHC8	1993	TRUE	298	29.1379	3544.14	0.0229535	enh97428-ZCCHC8
chr12	122970000	122975000	5001	*	chr12	122985000	122990000	5001	*	enh97425	genic	60.9942	RSRC2	2207.75	TRUE	299	79.9573	4876.93	0.0286833	enh97425-RSRC2
chr12	122985000	122990000	5001	*	chr12	122985000	122990000	5001	*	enh97426	promoter	125.873	RSRC2	2207.75	TRUE	299	506.144	63709.9	0.374705	enh97426-RSRC2
chr12	123000000	123005000	5001	*	chr12	122985000	122990000	5001	*	enh97427	genic	73.5437	RSRC2	2207.75	TRUE	299	116.789	8589.07	0.050516	enh97427-RSRC2
chr12	123010000	123015000	5001	*	chr12	122985000	122990000	5001	*	enh97428	promoter	121.633	RSRC2	2207.75	TRUE	299	60.5633	7366.52	0.0433257	enh97428-RSRC2
chr12	122985000	122990000	5001	*	chr12	123010000	123015000	5001	*	enh97426	promoter	125.873	KNTC1	2198.25	TRUE	300	60.5633	7623.28	0.0453462	enh97426-KNTC1
chr12	123000000	123005000	5001	*	chr12	123010000	123015000	5001	*	enh97427	genic	73.5437	KNTC1	2198.25	TRUE	300	124.754	9174.88	0.0545756	enh97427-KNTC1
chr12	123010000	123015000	5001	*	chr12	123010000	123015000	5001	*	enh97428	promoter	121.633	KNTC1	2198.25	TRUE	300	492.504	59904.9	0.356337	enh97428-KNTC1
chr12	123040000	123045000	5001	*	chr12	123010000	123015000	5001	*	enh97429	genic	71.3543	KNTC1	2198.25	TRUE	300	49.4937	3531.59	0.0210072	enh97429-KNTC1
chr12	123150000	123155000	5001	*	chr12	123185000	123190000	5001	*	enh97435	intergenic	60.5694	HCAR2	68.5	TRUE	301	78.067	4728.47	0.0238225	enh97435-HCAR2
chr12	123165000	123170000	5001	*	chr12	123185000	123190000	5001	*	enh97436	intergenic	78.4227	HCAR2	68.5	TRUE	301	69.4188	5444.01	0.0274275	enh97436-HCAR2
chr12	123175000	123180000	5001	*	chr12	123185000	123190000	5001	*	enh97437	intergenic	64.1845	HCAR2	68.5	TRUE	301	136.508	8761.67	0.0441422	enh97437-HCAR2
chr12	123180000	123185000	5001	*	chr12	123185000	123190000	5001	*	enh97438	intergenic	76.5403	HCAR2	68.5	TRUE	301	172.128	13174.7	0.0663756	enh97438-HCAR2
chr12	123185000	123190000	5001	*	chr12	123185000	123190000	5001	*	enh97439	promoter	67.984	HCAR2	68.5	TRUE	301	497.22	33803	0.170303	enh97439-HCAR2
chr12	123195000	123200000	5001	*	chr12	123185000	123190000	5001	*	enh97440	intergenic	79.8478	HCAR2	68.5	TRUE	301	269.429	21513.3	0.108386	enh97440-HCAR2
chr12	123200000	123205000	5001	*	chr12	123185000	123190000	5001	*	enh97441	promoter	61.085	HCAR2	68.5	TRUE	301	187.142	11431.6	0.0575935	enh97441-HCAR2
chr12	123205000	123210000	5001	*	chr12	123185000	123190000	5001	*	enh97442	intergenic	74.2105	HCAR2	68.5	TRUE	301	95.4092	7080.36	0.0356716	enh97442-HCAR2
chr12	123205000	123210000	5001	*	chr12	123185000	123190000	5001	*	enh97443	intergenic	62.0634	HCAR2	68.5	TRUE	301	95.4092	5921.42	0.0298327	enh97443-HCAR2
chr12	123210000	123215000	5001	*	chr12	123185000	123190000	5001	*	enh97444	intergenic	66.7367	HCAR2	68.5	TRUE	301	78.4016	5232.27	0.0263607	enh97444-HCAR2
chr12	123165000	123170000	5001	*	chr12	123195000	123200000	5001	*	enh97436	intergenic	78.4227	HCAR3	33.375	TRUE	302	62.1612	4874.85	0.0241211	enh97436-HCAR3
chr12	123175000	123180000	5001	*	chr12	123195000	123200000	5001	*	enh97437	intergenic	64.1845	HCAR3	33.375	TRUE	302	94.4042	6059.28	0.0299818	enh97437-HCAR3
chr12	123180000	123185000	5001	*	chr12	123195000	123200000	5001	*	enh97438	intergenic	76.5403	HCAR3	33.375	TRUE	302	219.988	16837.9	0.0833154	enh97438-HCAR3
chr12	123185000	123190000	5001	*	chr12	123195000	123200000	5001	*	enh97439	promoter	67.984	HCAR3	33.375	TRUE	302	269.429	18316.8	0.0906331	enh97439-HCAR3
chr12	123195000	123200000	5001	*	chr12	123195000	123200000	5001	*	enh97440	intergenic	79.8478	HCAR3	33.375	TRUE	302	383.538	30624.7	0.151533	enh97440-HCAR3
chr12	123200000	123205000	5001	*	chr12	123195000	123200000	5001	*	enh97441	promoter	61.085	HCAR3	33.375	TRUE	302	215.97	13192.5	0.0652777	enh97441-HCAR3
chr12	123205000	123210000	5001	*	chr12	123195000	123200000	5001	*	enh97442	intergenic	74.2105	HCAR3	33.375	TRUE	302	119.52	8869.63	0.0438876	enh97442-HCAR3
chr12	123205000	123210000	5001	*	chr12	123195000	123200000	5001	*	enh97443	intergenic	62.0634	HCAR3	33.375	TRUE	302	119.52	7417.81	0.0367039	enh97443-HCAR3
chr12	123210000	123215000	5001	*	chr12	123195000	123200000	5001	*	enh97444	intergenic	66.7367	HCAR3	33.375	TRUE	302	81.5587	5442.96	0.0269322	enh97444-HCAR3
chr12	123225000	123230000	5001	*	chr12	123195000	123200000	5001	*	enh97446	intergenic	63.6533	HCAR3	33.375	TRUE	302	64.3863	4098.4	0.0202792	enh97446-HCAR3
chr12	123235000	123240000	5001	*	chr12	123195000	123200000	5001	*	enh97447	promoter	101.774	HCAR3	33.375	TRUE	302	43.3016	4406.96	0.021806	enh97447-HCAR3
chr12	123130000	123135000	5001	*	chr12	123210000	123215000	5001	*	enh97432	intergenic	89.4856	HCAR1	29.75	TRUE	303	57.9239	5183.35	0.0250926	enh97432-HCAR1
chr12	123185000	123190000	5001	*	chr12	123210000	123215000	5001	*	enh97439	promoter	67.984	HCAR1	29.75	TRUE	303	78.4016	5330.05	0.0258028	enh97439-HCAR1
chr12	123195000	123200000	5001	*	chr12	123210000	123215000	5001	*	enh97440	intergenic	79.8478	HCAR1	29.75	TRUE	303	81.5587	6512.28	0.031526	enh97440-HCAR1
chr12	123200000	123205000	5001	*	chr12	123210000	123215000	5001	*	enh97441	promoter	61.085	HCAR1	29.75	TRUE	303	125.965	7694.57	0.0372495	enh97441-HCAR1
chr12	123205000	123210000	5001	*	chr12	123210000	123215000	5001	*	enh97442	intergenic	74.2105	HCAR1	29.75	TRUE	303	265.539	19705.8	0.0953957	enh97442-HCAR1
chr12	123205000	123210000	5001	*	chr12	123210000	123215000	5001	*	enh97443	intergenic	62.0634	HCAR1	29.75	TRUE	303	265.539	16480.2	0.0797809	enh97443-HCAR1
chr12	123210000	123215000	5001	*	chr12	123210000	123215000	5001	*	enh97444	intergenic	66.7367	HCAR1	29.75	TRUE	303	581.526	38809.1	0.187875	enh97444-HCAR1
chr12	123225000	123230000	5001	*	chr12	123210000	123215000	5001	*	enh97445	intergenic	61.9246	HCAR1	29.75	TRUE	303	114.271	7076.21	0.034256	enh97445-HCAR1
chr12	123225000	123230000	5001	*	chr12	123210000	123215000	5001	*	enh97446	intergenic	63.6533	HCAR1	29.75	TRUE	303	114.271	7273.75	0.0352123	enh97446-HCAR1
chr12	123235000	123240000	5001	*	chr12	123210000	123215000	5001	*	enh97447	promoter	101.774	HCAR1	29.75	TRUE	303	56.7241	5773.01	0.0279472	enh97447-HCAR1
chr12	123105000	123110000	5001	*	chr12	123235000	123240000	5001	*	enh97430	genic	69.2917	DENR	910.75	TRUE	304	54.9766	3809.42	0.0201234	enh97430-DENR
chr12	123120000	123125000	5001	*	chr12	123235000	123240000	5001	*	enh97431	intergenic	67.1838	DENR	910.75	TRUE	304	83.1257	5584.7	0.0295014	enh97431-DENR
chr12	123130000	123135000	5001	*	chr12	123235000	123240000	5001	*	enh97432	intergenic	89.4856	DENR	910.75	TRUE	304	59.3426	5310.31	0.0280519	enh97432-DENR
chr12	123130000	123135000	5001	*	chr12	123235000	123240000	5001	*	enh97433	intergenic	68.8661	DENR	910.75	TRUE	304	59.3426	4086.7	0.0215881	enh97433-DENR
chr12	123205000	123210000	5001	*	chr12	123235000	123240000	5001	*	enh97442	intergenic	74.2105	DENR	910.75	TRUE	304	55.1127	4089.94	0.0216053	enh97442-DENR
chr12	123225000	123230000	5001	*	chr12	123235000	123240000	5001	*	enh97445	intergenic	61.9246	DENR	910.75	TRUE	304	121.843	7545.09	0.0398572	enh97445-DENR
chr12	123225000	123230000	5001	*	chr12	123235000	123240000	5001	*	enh97446	intergenic	63.6533	DENR	910.75	TRUE	304	121.843	7755.72	0.0409699	enh97446-DENR
chr12	123235000	123240000	5001	*	chr12	123235000	123240000	5001	*	enh97447	promoter	101.774	DENR	910.75	TRUE	304	473.515	48191.3	0.254572	enh97447-DENR
chr12	123255000	123260000	5001	*	chr12	123235000	123240000	5001	*	enh97448	promoter	91.8219	DENR	910.75	TRUE	304	66.3549	6092.83	0.0321856	enh97448-DENR
chr12	123235000	123240000	5001	*	chr12	123255000	123260000	5001	*	enh97447	promoter	101.774	CCDC62	738.875	TRUE	305	66.3549	6753.17	0.0377525	enh97447-CCDC62
chr12	123255000	123260000	5001	*	chr12	123255000	123260000	5001	*	enh97448	promoter	91.8219	CCDC62	738.875	TRUE	305	604.463	55502.9	0.31028	enh97448-CCDC62
chr12	123275000	123280000	5001	*	chr12	123255000	123260000	5001	*	enh97449	genic	56.5845	CCDC62	738.875	TRUE	305	69.0672	3908.13	0.0218478	enh97449-CCDC62
chr12	123275000	123280000	5001	*	chr12	123255000	123260000	5001	*	enh97450	genic	64.555	CCDC62	738.875	TRUE	305	69.0672	4458.63	0.0249252	enh97450-CCDC62
chr12	123295000	123300000	5001	*	chr12	123315000	123320000	5001	*	enh97451	genic	69.7897	HIP1R	446.75	TRUE	306	83.4381	5823.12	0.0268745	enh97451-HIP1R
chr12	123315000	123320000	5001	*	chr12	123315000	123320000	5001	*	enh97452	intergenic	64.0804	HIP1R	446.75	TRUE	306	500.223	32054.5	0.147936	enh97452-HIP1R
chr12	123315000	123320000	5001	*	chr12	123315000	123320000	5001	*	enh97453	promoter	67.8423	HIP1R	446.75	TRUE	306	500.223	33936.3	0.156621	enh97453-HIP1R
chr12	123320000	123325000	5001	*	chr12	123315000	123320000	5001	*	enh97454	promoter	82.634	HIP1R	446.75	TRUE	306	179.401	14824.6	0.0684177	enh97454-HIP1R
chr12	123320000	123325000	5001	*	chr12	123315000	123320000	5001	*	enh97455	genic	64.4156	HIP1R	446.75	TRUE	306	179.401	11556.2	0.0533336	enh97455-HIP1R
chr12	123340000	123345000	5001	*	chr12	123315000	123320000	5001	*	enh97458	intergenic	72.9841	HIP1R	446.75	TRUE	306	66.3835	4844.94	0.0223601	enh97458-HIP1R
chr12	123320000	123325000	5001	*	chr12	123345000	123350000	5001	*	enh97454	promoter	82.634	VPS37B	2107.62	TRUE	307	45.9439	3796.53	0.0205885	enh97454-VPS37B
chr12	123335000	123340000	5001	*	chr12	123345000	123350000	5001	*	enh97456	genic	61.8736	VPS37B	2107.62	TRUE	307	112.821	6980.63	0.0378557	enh97456-VPS37B
chr12	123335000	123340000	5001	*	chr12	123345000	123350000	5001	*	enh97457	genic	61.0254	VPS37B	2107.62	TRUE	307	112.821	6884.93	0.0373368	enh97457-VPS37B
chr12	123340000	123345000	5001	*	chr12	123345000	123350000	5001	*	enh97458	intergenic	72.9841	VPS37B	2107.62	TRUE	307	286.001	20873.5	0.113196	enh97458-VPS37B
chr12	123355000	123360000	5001	*	chr12	123345000	123350000	5001	*	enh97459	genic	105.506	VPS37B	2107.62	TRUE	307	111.327	11745.7	0.0636966	enh97459-VPS37B
chr12	123370000	123375000	5001	*	chr12	123345000	123350000	5001	*	enh97461	genic	97.9553	VPS37B	2107.62	TRUE	307	59.7722	5855	0.0317515	enh97461-VPS37B
chr12	123375000	123380000	5001	*	chr12	123345000	123350000	5001	*	enh97462	genic	87.8855	VPS37B	2107.62	TRUE	307	55.484	4876.24	0.0264437	enh97462-VPS37B
chr12	123380000	123385000	5001	*	chr12	123345000	123350000	5001	*	enh97463	promoter	87.7453	VPS37B	2107.62	TRUE	307	47.2718	4147.88	0.0224938	enh97463-VPS37B
chr12	123410000	123415000	5001	*	chr12	123345000	123350000	5001	*	enh97467	intergenic	66.7852	VPS37B	2107.62	TRUE	307	63.5774	4246.03	0.0230261	enh97467-VPS37B
chr12	123425000	123430000	5001	*	chr12	123345000	123350000	5001	*	enh97468	genic	62.2503	VPS37B	2107.62	TRUE	307	67.3125	4190.22	0.0227235	enh97468-VPS37B
chr12	123430000	123435000	5001	*	chr12	123345000	123350000	5001	*	enh97469	genic	94.8343	VPS37B	2107.62	TRUE	307	94.4053	8952.86	0.0485511	enh97469-VPS37B
chr12	123435000	123440000	5001	*	chr12	123345000	123350000	5001	*	enh97470	genic	81.2061	VPS37B	2107.62	TRUE	307	93.2161	7569.71	0.0410503	enh97470-VPS37B
chr12	123445000	123450000	5001	*	chr12	123345000	123350000	5001	*	enh97471	genic	69.2193	VPS37B	2107.62	TRUE	307	55.5248	3843.39	0.0208426	enh97471-VPS37B
chr12	123450000	123455000	5001	*	chr12	123345000	123350000	5001	*	enh97472	promoter	88.5902	VPS37B	2107.62	TRUE	307	50.9579	4514.37	0.0244813	enh97472-VPS37B
chr12	123455000	123460000	5001	*	chr12	123345000	123350000	5001	*	enh97473	promoter	118.701	VPS37B	2107.62	TRUE	307	53.3894	6337.4	0.0343675	enh97473-VPS37B
chr12	123355000	123360000	5001	*	chr12	123410000	123415000	5001	*	enh97459	genic	105.506	ABCB9	1150.75	TRUE	308	52.5348	5542.75	0.0288367	enh97459-ABCB9
chr12	123370000	123375000	5001	*	chr12	123410000	123415000	5001	*	enh97461	genic	97.9553	ABCB9	1150.75	TRUE	308	40.7424	3990.93	0.0207632	enh97461-ABCB9
chr12	123375000	123380000	5001	*	chr12	123410000	123415000	5001	*	enh97462	genic	87.8855	ABCB9	1150.75	TRUE	308	53.3453	4688.28	0.0243912	enh97462-ABCB9
chr12	123380000	123385000	5001	*	chr12	123410000	123415000	5001	*	enh97463	promoter	87.7453	ABCB9	1150.75	TRUE	308	50.4807	4429.45	0.0230446	enh97463-ABCB9
chr12	123385000	123390000	5001	*	chr12	123410000	123415000	5001	*	enh97464	intergenic	73.0162	ABCB9	1150.75	TRUE	308	86.3922	6308.03	0.0328181	enh97464-ABCB9
chr12	123400000	123405000	5001	*	chr12	123410000	123415000	5001	*	enh97465	intergenic	67.5283	ABCB9	1150.75	TRUE	308	147.923	9988.99	0.0519687	enh97465-ABCB9
chr12	123400000	123405000	5001	*	chr12	123410000	123415000	5001	*	enh97466	intergenic	61.5887	ABCB9	1150.75	TRUE	308	147.923	9110.39	0.0473977	enh97466-ABCB9
chr12	123410000	123415000	5001	*	chr12	123410000	123415000	5001	*	enh97467	intergenic	66.7852	ABCB9	1150.75	TRUE	308	661.042	44147.9	0.229683	enh97467-ABCB9
chr12	123425000	123430000	5001	*	chr12	123410000	123415000	5001	*	enh97468	genic	62.2503	ABCB9	1150.75	TRUE	308	107.058	6664.4	0.0346722	enh97468-ABCB9
chr12	123430000	123435000	5001	*	chr12	123410000	123415000	5001	*	enh97469	genic	94.8343	ABCB9	1150.75	TRUE	308	80.5764	7641.41	0.0397552	enh97469-ABCB9
chr12	123435000	123440000	5001	*	chr12	123410000	123415000	5001	*	enh97470	genic	81.2061	ABCB9	1150.75	TRUE	308	56.5952	4595.88	0.0239105	enh97470-ABCB9
chr12	123445000	123450000	5001	*	chr12	123455000	123460000	5001	*	enh97471	genic	69.2193	OGFOD2	1589.62	TRUE	309	109.935	7609.59	0.0321826	enh97471-OGFOD2
chr12	123450000	123455000	5001	*	chr12	123455000	123460000	5001	*	enh97472	promoter	88.5902	OGFOD2	1589.62	TRUE	309	254.105	22511.2	0.0952046	enh97472-OGFOD2
chr12	123455000	123460000	5001	*	chr12	123455000	123460000	5001	*	enh97473	promoter	118.701	OGFOD2	1589.62	TRUE	309	543.716	64539.9	0.272953	enh97473-OGFOD2
chr12	123465000	123470000	5001	*	chr12	123455000	123460000	5001	*	enh97474	promoter	113.134	OGFOD2	1589.62	TRUE	309	108.647	12291.6	0.0519839	enh97474-OGFOD2
chr12	123445000	123450000	5001	*	chr12	123460000	123465000	5001	*	enh97471	genic	69.2193	ARL6IP4	1405.38	TRUE	310	62.6262	4334.94	0.0228457	enh97471-ARL6IP4
chr12	123450000	123455000	5001	*	chr12	123460000	123465000	5001	*	enh97472	promoter	88.5902	ARL6IP4	1405.38	TRUE	310	102.298	9062.6	0.0477611	enh97472-ARL6IP4
chr12	123455000	123460000	5001	*	chr12	123460000	123465000	5001	*	enh97473	promoter	118.701	ARL6IP4	1405.38	TRUE	310	226.382	26871.9	0.141618	enh97473-ARL6IP4
chr12	123465000	123470000	5001	*	chr12	123460000	123465000	5001	*	enh97474	promoter	113.134	ARL6IP4	1405.38	TRUE	310	244.74	27688.4	0.145921	enh97474-ARL6IP4
chr12	123475000	123480000	5001	*	chr12	123460000	123465000	5001	*	enh97475	genic	58.0311	ARL6IP4	1405.38	TRUE	310	82.6763	4797.8	0.025285	enh97475-ARL6IP4
chr12	123450000	123455000	5001	*	chr12	123465000	123470000	5001	*	enh97472	promoter	88.5902	PITPNM2	2143.75	TRUE	311	58.4514	5178.22	0.024446	enh97472-PITPNM2
chr12	123455000	123460000	5001	*	chr12	123465000	123470000	5001	*	enh97473	promoter	118.701	PITPNM2	2143.75	TRUE	311	108.647	12896.5	0.0608837	enh97473-PITPNM2
chr12	123465000	123470000	5001	*	chr12	123465000	123470000	5001	*	enh97474	promoter	113.134	PITPNM2	2143.75	TRUE	311	631.481	71441.8	0.337272	enh97474-PITPNM2
chr12	123475000	123480000	5001	*	chr12	123465000	123470000	5001	*	enh97475	genic	58.0311	PITPNM2	2143.75	TRUE	311	141.57	8215.49	0.0387848	enh97475-PITPNM2
chr12	123545000	123550000	5001	*	chr12	123565000	123570000	5001	*	enh97479	genic	65.4811	LOC100507091	53.5	TRUE	312	94.5697	6192.53	0.0245784	enh97479-LOC100507091
chr12	123545000	123550000	5001	*	chr12	123565000	123570000	5001	*	enh97480	genic	87.3907	LOC100507091	53.5	TRUE	312	94.5697	8264.51	0.0328022	enh97480-LOC100507091
chr12	123550000	123555000	5001	*	chr12	123565000	123570000	5001	*	enh97481	genic	71.7962	LOC100507091	53.5	TRUE	312	87.9183	6312.2	0.0250534	enh97481-LOC100507091
chr12	123555000	123560000	5001	*	chr12	123565000	123570000	5001	*	enh97482	genic	69.5963	LOC100507091	53.5	TRUE	312	155.893	10849.6	0.0430625	enh97482-LOC100507091
chr12	123560000	123565000	5001	*	chr12	123565000	123570000	5001	*	enh97483	genic	63.0369	LOC100507091	53.5	TRUE	312	375.744	23685.7	0.0940095	enh97483-LOC100507091
chr12	123565000	123570000	5001	*	chr12	123565000	123570000	5001	*	enh97484	genic	60.3424	LOC100507091	53.5	TRUE	312	754.35	45519.3	0.180668	enh97484-LOC100507091
chr12	123570000	123575000	5001	*	chr12	123565000	123570000	5001	*	enh97485	genic	65.3808	LOC100507091	53.5	TRUE	312	289.851	18950.7	0.0752161	enh97485-LOC100507091
chr12	123570000	123575000	5001	*	chr12	123565000	123570000	5001	*	enh97486	genic	96.5516	LOC100507091	53.5	TRUE	312	289.851	27985.6	0.111076	enh97486-LOC100507091
chr12	123575000	123580000	5001	*	chr12	123565000	123570000	5001	*	enh97487	genic	66.0902	LOC100507091	53.5	TRUE	312	124.195	8208.08	0.0325782	enh97487-LOC100507091
chr12	123580000	123585000	5001	*	chr12	123565000	123570000	5001	*	enh97488	genic	61.7059	LOC100507091	53.5	TRUE	312	113.877	7026.85	0.0278899	enh97488-LOC100507091
chr12	123465000	123470000	5001	*	chr12	123640000	123645000	5001	*	enh97474	promoter	113.134	MPHOSPH9	2123.12	TRUE	313	24.3289	2752.42	0.0207281	enh97474-MPHOSPH9
chr12	123525000	123530000	5001	*	chr12	123640000	123645000	5001	*	enh97477	genic	70.7885	MPHOSPH9	2123.12	TRUE	313	39.7211	2811.79	0.0211753	enh97477-MPHOSPH9
chr12	123590000	123595000	5001	*	chr12	123640000	123645000	5001	*	enh97489	genic	95.7147	MPHOSPH9	2123.12	TRUE	313	40.2175	3849.41	0.0289895	enh97489-MPHOSPH9
chr12	123610000	123615000	5001	*	chr12	123640000	123645000	5001	*	enh97492	intergenic	65.7141	MPHOSPH9	2123.12	TRUE	313	52.4295	3445.36	0.0259466	enh97492-MPHOSPH9
chr12	123625000	123630000	5001	*	chr12	123640000	123645000	5001	*	enh97493	intergenic	63.3643	MPHOSPH9	2123.12	TRUE	313	77.4771	4909.28	0.0369712	enh97493-MPHOSPH9
chr12	123625000	123630000	5001	*	chr12	123640000	123645000	5001	*	enh97494	intergenic	84.0971	MPHOSPH9	2123.12	TRUE	313	77.4771	6515.6	0.0490682	enh97494-MPHOSPH9
chr12	123635000	123640000	5001	*	chr12	123640000	123645000	5001	*	enh97495	intergenic	92.8032	MPHOSPH9	2123.12	TRUE	313	232.496	21576.4	0.162489	enh97495-MPHOSPH9
chr12	123715000	123720000	5001	*	chr12	123640000	123645000	5001	*	enh97496	promoter	118.762	MPHOSPH9	2123.12	TRUE	313	27.2187	3232.55	0.0243439	enh97496-MPHOSPH9
chr12	123715000	123720000	5001	*	chr12	123715000	123720000	5001	*	enh97496	promoter	118.762	C12orf65	1722.38	TRUE	314	352.465	41859.5	0.25614	enh97496-C12orf65
chr12	123725000	123730000	5001	*	chr12	123715000	123720000	5001	*	enh97497	genic	84.3031	C12orf65	1722.38	TRUE	314	118.809	10016	0.0612881	enh97497-C12orf65
chr12	123735000	123740000	5001	*	chr12	123715000	123720000	5001	*	enh97498	genic	63.3146	C12orf65	1722.38	TRUE	314	53.4287	3382.82	0.0206996	enh97498-C12orf65
chr12	123715000	123720000	5001	*	chr12	123745000	123750000	5001	*	enh97496	promoter	118.762	CDK2AP1	720.375	TRUE	315	44.3909	5271.96	0.0305324	enh97496-CDK2AP1
chr12	123725000	123730000	5001	*	chr12	123745000	123750000	5001	*	enh97497	genic	84.3031	CDK2AP1	720.375	TRUE	315	63.0019	5311.25	0.03076	enh97497-CDK2AP1
chr12	123735000	123740000	5001	*	chr12	123745000	123750000	5001	*	enh97498	genic	63.3146	CDK2AP1	720.375	TRUE	315	138.428	8764.54	0.0507596	enh97498-CDK2AP1
chr12	123740000	123745000	5001	*	chr12	123745000	123750000	5001	*	enh97499	genic	63.8807	CDK2AP1	720.375	TRUE	315	227.903	14558.6	0.0843157	enh97499-CDK2AP1
chr12	123745000	123750000	5001	*	chr12	123745000	123750000	5001	*	enh97500	genic	64.4057	CDK2AP1	720.375	TRUE	315	510.528	32880.9	0.190429	enh97500-CDK2AP1
chr12	123755000	123760000	5001	*	chr12	123745000	123750000	5001	*	enh97501	promoter	98.6287	CDK2AP1	720.375	TRUE	315	87.316	8611.86	0.0498754	enh97501-CDK2AP1
chr12	123760000	123765000	5001	*	chr12	123745000	123750000	5001	*	enh97502	intergenic	80.1956	CDK2AP1	720.375	TRUE	315	78.217	6272.66	0.0363279	enh97502-CDK2AP1
chr12	123715000	123720000	5001	*	chr12	123770000	123775000	5001	*	enh97496	promoter	118.762	SBNO1	2796.88	TRUE	316	20.1902	2397.83	0.0207283	enh97496-SBNO1
chr12	123735000	123740000	5001	*	chr12	123770000	123775000	5001	*	enh97498	genic	63.3146	SBNO1	2796.88	TRUE	316	37.7766	2391.81	0.0206763	enh97498-SBNO1
chr12	123740000	123745000	5001	*	chr12	123770000	123775000	5001	*	enh97499	genic	63.8807	SBNO1	2796.88	TRUE	316	39.2677	2508.45	0.0216846	enh97499-SBNO1
chr12	123745000	123750000	5001	*	chr12	123770000	123775000	5001	*	enh97500	genic	64.4057	SBNO1	2796.88	TRUE	316	45.7049	2943.65	0.0254468	enh97500-SBNO1
chr12	123755000	123760000	5001	*	chr12	123770000	123775000	5001	*	enh97501	promoter	98.6287	SBNO1	2796.88	TRUE	316	95.8713	9455.66	0.0817405	enh97501-SBNO1
chr12	123760000	123765000	5001	*	chr12	123770000	123775000	5001	*	enh97502	intergenic	80.1956	SBNO1	2796.88	TRUE	316	126.737	10163.7	0.0878614	enh97502-SBNO1
chr12	123820000	123825000	5001	*	chr12	123770000	123775000	5001	*	enh97503	genic	74.7743	SBNO1	2796.88	TRUE	316	44.0566	3294.31	0.028478	enh97503-SBNO1
chr12	123845000	123850000	5001	*	chr12	123770000	123775000	5001	*	enh97504	promoter	127.846	SBNO1	2796.88	TRUE	316	25.848	3304.56	0.0285667	enh97504-SBNO1
chr12	123845000	123850000	5001	*	chr12	123865000	123870000	5001	*	enh97504	promoter	127.846	KMT5A	3425.88	TRUE	317	66.9521	8559.57	0.0412374	enh97504-KMT5A
chr12	123865000	123870000	5001	*	chr12	123865000	123870000	5001	*	enh97505	promoter	116.789	KMT5A	3425.88	TRUE	317	463.501	54131.7	0.26079	enh97505-KMT5A
chr12	123870000	123875000	5001	*	chr12	123865000	123870000	5001	*	enh97506	genic	121.908	KMT5A	3425.88	TRUE	317	265.069	32314	0.155679	enh97506-KMT5A
chr12	123875000	123880000	5001	*	chr12	123865000	123870000	5001	*	enh97507	genic	91.4745	KMT5A	3425.88	TRUE	317	95.7285	8756.72	0.0421872	enh97507-KMT5A
chr12	123870000	123875000	5001	*	chr12	123895000	123900000	5001	*	enh97506	genic	121.908	RILPL2	2708.38	TRUE	318	45.8011	5583.51	0.0271772	enh97506-RILPL2
chr12	123875000	123880000	5001	*	chr12	123895000	123900000	5001	*	enh97507	genic	91.4745	RILPL2	2708.38	TRUE	318	84.817	7758.6	0.0377643	enh97507-RILPL2
chr12	123890000	123895000	5001	*	chr12	123895000	123900000	5001	*	enh97508	genic	83.374	RILPL2	2708.38	TRUE	318	293.637	24481.7	0.119162	enh97508-RILPL2
chr12	123890000	123895000	5001	*	chr12	123895000	123900000	5001	*	enh97509	genic	62.664	RILPL2	2708.38	TRUE	318	293.637	18400.5	0.0895626	enh97509-RILPL2
chr12	123895000	123900000	5001	*	chr12	123895000	123900000	5001	*	enh97510	intergenic	65.7478	RILPL2	2708.38	TRUE	318	644.559	42378.3	0.206273	enh97510-RILPL2
chr12	123910000	123915000	5001	*	chr12	123895000	123900000	5001	*	enh97511	genic	64.4367	RILPL2	2708.38	TRUE	318	107.617	6934.48	0.033753	enh97511-RILPL2
chr12	123915000	123920000	5001	*	chr12	123895000	123900000	5001	*	enh97512	genic	97.5188	RILPL2	2708.38	TRUE	318	61.7128	6018.16	0.0292929	enh97512-RILPL2
chr12	123920000	123925000	5001	*	chr12	123895000	123900000	5001	*	enh97513	promoter	114.245	RILPL2	2708.38	TRUE	318	56.6176	6468.3	0.0314839	enh97513-RILPL2
chr12	123925000	123930000	5001	*	chr12	123895000	123900000	5001	*	enh97514	intergenic	85.6352	RILPL2	2708.38	TRUE	318	48.2932	4135.59	0.0201296	enh97514-RILPL2
chr12	123930000	123935000	5001	*	chr12	123895000	123900000	5001	*	enh97515	intergenic	102.64	RILPL2	2708.38	TRUE	318	43.8105	4496.69	0.0218872	enh97515-RILPL2
chr12	123870000	123875000	5001	*	chr12	123940000	123945000	5001	*	enh97506	genic	121.908	SNRNP35	1590.62	TRUE	319	31.82	3879.1	0.0200413	enh97506-SNRNP35
chr12	123915000	123920000	5001	*	chr12	123940000	123945000	5001	*	enh97512	genic	97.5188	SNRNP35	1590.62	TRUE	319	60.1205	5862.88	0.0302905	enh97512-SNRNP35
chr12	123920000	123925000	5001	*	chr12	123940000	123945000	5001	*	enh97513	promoter	114.245	SNRNP35	1590.62	TRUE	319	87.2915	9972.67	0.0515237	enh97513-SNRNP35
chr12	123925000	123930000	5001	*	chr12	123940000	123945000	5001	*	enh97514	intergenic	85.6352	SNRNP35	1590.62	TRUE	319	90.3943	7740.93	0.0399934	enh97514-SNRNP35
chr12	123930000	123935000	5001	*	chr12	123940000	123945000	5001	*	enh97515	intergenic	102.64	SNRNP35	1590.62	TRUE	319	108.305	11116.4	0.0574327	enh97515-SNRNP35
chr12	123940000	123945000	5001	*	chr12	123940000	123945000	5001	*	enh97516	promoter	112.262	SNRNP35	1590.62	TRUE	319	536.42	60219.5	0.311123	enh97516-SNRNP35
chr12	123960000	123965000	5001	*	chr12	123940000	123945000	5001	*	enh97517	genic	68.4789	SNRNP35	1590.62	TRUE	319	59.0261	4042.04	0.0208832	enh97517-SNRNP35
chr12	123870000	123875000	5001	*	chr12	123955000	123960000	5001	*	enh97506	genic	121.908	RILPL1	871	TRUE	320	25.012	3049.16	0.0212514	enh97506-RILPL1
chr12	123915000	123920000	5001	*	chr12	123955000	123960000	5001	*	enh97512	genic	97.5188	RILPL1	871	TRUE	320	45.3673	4424.16	0.0308346	enh97512-RILPL1
chr12	123920000	123925000	5001	*	chr12	123955000	123960000	5001	*	enh97513	promoter	114.245	RILPL1	871	TRUE	320	43.3163	4948.7	0.0344903	enh97513-RILPL1
chr12	123925000	123930000	5001	*	chr12	123955000	123960000	5001	*	enh97514	intergenic	85.6352	RILPL1	871	TRUE	320	39.4849	3381.3	0.0235662	enh97514-RILPL1
chr12	123930000	123935000	5001	*	chr12	123955000	123960000	5001	*	enh97515	intergenic	102.64	RILPL1	871	TRUE	320	62.2049	6384.68	0.0444985	enh97515-RILPL1
chr12	123940000	123945000	5001	*	chr12	123955000	123960000	5001	*	enh97516	promoter	112.262	RILPL1	871	TRUE	320	94.9414	10658.3	0.0742838	enh97516-RILPL1
chr12	123960000	123965000	5001	*	chr12	123955000	123960000	5001	*	enh97517	genic	68.4789	RILPL1	871	TRUE	320	257.174	17611	0.122741	enh97517-RILPL1
chr12	123965000	123970000	5001	*	chr12	123955000	123960000	5001	*	enh97518	genic	65.1477	RILPL1	871	TRUE	320	141.584	9223.88	0.0642866	enh97518-RILPL1
chr12	123975000	123980000	5001	*	chr12	123955000	123960000	5001	*	enh97519	genic	78.64	RILPL1	871	TRUE	320	90.2136	7094.4	0.049445	enh97519-RILPL1
chr12	124000000	124005000	5001	*	chr12	123955000	123960000	5001	*	enh97520	genic	67.2253	RILPL1	871	TRUE	320	47.3843	3185.42	0.0222011	enh97520-RILPL1
chr12	124015000	124020000	5001	*	chr12	123955000	123960000	5001	*	enh97521	genic	77.9505	RILPL1	871	TRUE	320	40.1156	3127.03	0.0217941	enh97521-RILPL1
chr12	124015000	124020000	5001	*	chr12	123955000	123960000	5001	*	enh97522	promoter	81.5247	RILPL1	871	TRUE	320	40.1156	3270.41	0.0227934	enh97522-RILPL1
chr12	123755000	123760000	5001	*	chr12	124065000	124070000	5001	*	enh97501	promoter	98.6287	LOC101927415	1083	TRUE	321	40.4039	3984.99	0.0222217	enh97501-LOC101927415
chr12	123845000	123850000	5001	*	chr12	124065000	124070000	5001	*	enh97504	promoter	127.846	LOC101927415	1083	TRUE	321	30.2504	3867.4	0.021566	enh97504-LOC101927415
chr12	123865000	123870000	5001	*	chr12	124065000	124070000	5001	*	enh97505	promoter	116.789	LOC101927415	1083	TRUE	321	30.8167	3599.03	0.0200695	enh97505-LOC101927415
chr12	123870000	123875000	5001	*	chr12	124065000	124070000	5001	*	enh97506	genic	121.908	LOC101927415	1083	TRUE	321	32.2597	3932.7	0.0219301	enh97506-LOC101927415
chr12	123915000	123920000	5001	*	chr12	124065000	124070000	5001	*	enh97512	genic	97.5188	LOC101927415	1083	TRUE	321	45.5103	4438.11	0.0247485	enh97512-LOC101927415
chr12	124015000	124020000	5001	*	chr12	124065000	124070000	5001	*	enh97521	genic	77.9505	LOC101927415	1083	TRUE	321	50.0885	3904.43	0.0217725	enh97521-LOC101927415
chr12	124015000	124020000	5001	*	chr12	124065000	124070000	5001	*	enh97522	promoter	81.5247	LOC101927415	1083	TRUE	321	50.0885	4083.45	0.0227708	enh97522-LOC101927415
chr12	124065000	124070000	5001	*	chr12	124065000	124070000	5001	*	enh97525	promoter	110.872	LOC101927415	1083	TRUE	321	434.067	48125.7	0.268366	enh97525-LOC101927415
chr12	124085000	124090000	5001	*	chr12	124065000	124070000	5001	*	enh97526	promoter	111.845	LOC101927415	1083	TRUE	321	43.6008	4876.52	0.0271932	enh97526-LOC101927415
chr12	123755000	123760000	5001	*	chr12	124065000	124070000	5001	*	enh97501	promoter	98.6287	TMED2	1287.5	TRUE	322	40.4039	3984.99	0.0222217	enh97501-TMED2
chr12	123845000	123850000	5001	*	chr12	124065000	124070000	5001	*	enh97504	promoter	127.846	TMED2	1287.5	TRUE	322	30.2504	3867.4	0.021566	enh97504-TMED2
chr12	123865000	123870000	5001	*	chr12	124065000	124070000	5001	*	enh97505	promoter	116.789	TMED2	1287.5	TRUE	322	30.8167	3599.03	0.0200695	enh97505-TMED2
chr12	123870000	123875000	5001	*	chr12	124065000	124070000	5001	*	enh97506	genic	121.908	TMED2	1287.5	TRUE	322	32.2597	3932.7	0.0219301	enh97506-TMED2
chr12	123915000	123920000	5001	*	chr12	124065000	124070000	5001	*	enh97512	genic	97.5188	TMED2	1287.5	TRUE	322	45.5103	4438.11	0.0247485	enh97512-TMED2
chr12	124015000	124020000	5001	*	chr12	124065000	124070000	5001	*	enh97521	genic	77.9505	TMED2	1287.5	TRUE	322	50.0885	3904.43	0.0217725	enh97521-TMED2
chr12	124015000	124020000	5001	*	chr12	124065000	124070000	5001	*	enh97522	promoter	81.5247	TMED2	1287.5	TRUE	322	50.0885	4083.45	0.0227708	enh97522-TMED2
chr12	124065000	124070000	5001	*	chr12	124065000	124070000	5001	*	enh97525	promoter	110.872	TMED2	1287.5	TRUE	322	434.067	48125.7	0.268366	enh97525-TMED2
chr12	124085000	124090000	5001	*	chr12	124065000	124070000	5001	*	enh97526	promoter	111.845	TMED2	1287.5	TRUE	322	43.6008	4876.52	0.0271932	enh97526-TMED2
chr12	123845000	123850000	5001	*	chr12	124085000	124090000	5001	*	enh97504	promoter	127.846	DDX55	1487.75	TRUE	323	29.5687	3780.25	0.0210318	enh97504-DDX55
chr12	124065000	124070000	5001	*	chr12	124085000	124090000	5001	*	enh97525	promoter	110.872	DDX55	1487.75	TRUE	323	43.6008	4834.1	0.026895	enh97525-DDX55
chr12	124085000	124090000	5001	*	chr12	124085000	124090000	5001	*	enh97526	promoter	111.845	DDX55	1487.75	TRUE	323	534.705	59803.9	0.332725	enh97526-DDX55
chr12	124095000	124100000	5001	*	chr12	124085000	124090000	5001	*	enh97527	genic	61.4229	DDX55	1487.75	TRUE	323	111.334	6838.45	0.0380465	enh97527-DDX55
chr12	124100000	124105000	5001	*	chr12	124085000	124090000	5001	*	enh97528	genic	67.0775	DDX55	1487.75	TRUE	323	98.5706	6611.87	0.0367858	enh97528-DDX55
chr12	124115000	124120000	5001	*	chr12	124085000	124090000	5001	*	enh97529	promoter	101.617	DDX55	1487.75	TRUE	323	55.594	5649.3	0.0314305	enh97529-DDX55
chr12	124065000	124070000	5001	*	chr12	124105000	124110000	5001	*	enh97525	promoter	110.872	EIF2B1	839	TRUE	324	27.2486	3021.1	0.0213157	enh97525-EIF2B1
chr12	124085000	124090000	5001	*	chr12	124105000	124110000	5001	*	enh97526	promoter	111.845	EIF2B1	839	TRUE	324	68.0294	7608.72	0.0536842	enh97526-EIF2B1
chr12	124095000	124100000	5001	*	chr12	124105000	124110000	5001	*	enh97527	genic	61.4229	EIF2B1	839	TRUE	324	139.239	8552.45	0.0603427	enh97527-EIF2B1
chr12	124100000	124105000	5001	*	chr12	124105000	124110000	5001	*	enh97528	genic	67.0775	EIF2B1	839	TRUE	324	222.177	14903	0.10515	enh97528-EIF2B1
chr12	124115000	124120000	5001	*	chr12	124105000	124110000	5001	*	enh97529	promoter	101.617	EIF2B1	839	TRUE	324	140.974	14325.4	0.101074	enh97529-EIF2B1
chr12	124140000	124145000	5001	*	chr12	124105000	124110000	5001	*	enh97530	genic	63.4557	EIF2B1	839	TRUE	324	50.0295	3174.66	0.0223991	enh97530-EIF2B1
chr12	124085000	124090000	5001	*	chr12	124115000	124120000	5001	*	enh97526	promoter	111.845	GTF2H3	1153.38	TRUE	325	55.594	6217.89	0.0382325	enh97526-GTF2H3
chr12	124095000	124100000	5001	*	chr12	124115000	124120000	5001	*	enh97527	genic	61.4229	GTF2H3	1153.38	TRUE	325	83.3781	5121.33	0.0314899	enh97527-GTF2H3
chr12	124100000	124105000	5001	*	chr12	124115000	124120000	5001	*	enh97528	genic	67.0775	GTF2H3	1153.38	TRUE	325	92.8174	6225.96	0.0382821	enh97528-GTF2H3
chr12	124115000	124120000	5001	*	chr12	124115000	124120000	5001	*	enh97529	promoter	101.617	GTF2H3	1153.38	TRUE	325	417.324	42407.3	0.260753	enh97529-GTF2H3
chr12	124140000	124145000	5001	*	chr12	124115000	124120000	5001	*	enh97530	genic	63.4557	GTF2H3	1153.38	TRUE	325	60.9679	3868.76	0.0237882	enh97530-GTF2H3
chr12	124155000	124160000	5001	*	chr12	124115000	124120000	5001	*	enh97533	promoter	80.6732	GTF2H3	1153.38	TRUE	325	41.2221	3325.52	0.0204479	enh97533-GTF2H3
chr12	124115000	124120000	5001	*	chr12	124155000	124160000	5001	*	enh97529	promoter	101.617	TCTN2	559.5	TRUE	326	41.2221	4188.87	0.0266459	enh97529-TCTN2
chr12	124140000	124145000	5001	*	chr12	124155000	124160000	5001	*	enh97530	genic	63.4557	TCTN2	559.5	TRUE	326	92.8678	5892.99	0.037486	enh97530-TCTN2
chr12	124145000	124150000	5001	*	chr12	124155000	124160000	5001	*	enh97531	genic	65.7427	TCTN2	559.5	TRUE	326	111.238	7313.08	0.0465194	enh97531-TCTN2
chr12	124145000	124150000	5001	*	chr12	124155000	124160000	5001	*	enh97532	genic	60.6453	TCTN2	559.5	TRUE	326	111.238	6746.06	0.0429125	enh97532-TCTN2
chr12	124155000	124160000	5001	*	chr12	124155000	124160000	5001	*	enh97533	promoter	80.6732	TCTN2	559.5	TRUE	326	464.609	37481.5	0.238424	enh97533-TCTN2
chr12	124165000	124170000	5001	*	chr12	124155000	124160000	5001	*	enh97534	genic	71.7815	TCTN2	559.5	TRUE	326	147.18	10564.8	0.067204	enh97534-TCTN2
chr12	124190000	124195000	5001	*	chr12	124155000	124160000	5001	*	enh97535	genic	60.7744	TCTN2	559.5	TRUE	326	52.1106	3166.99	0.0201456	enh97535-TCTN2
chr12	124195000	124200000	5001	*	chr12	124155000	124160000	5001	*	enh97536	promoter	101.413	TCTN2	559.5	TRUE	326	34.8246	3531.67	0.0224654	enh97536-TCTN2
chr12	124165000	124170000	5001	*	chr12	124195000	124200000	5001	*	enh97534	genic	71.7815	ATP6V0A2	1434.5	TRUE	327	62.1393	4460.45	0.027165	enh97534-ATP6V0A2
chr12	124190000	124195000	5001	*	chr12	124195000	124200000	5001	*	enh97535	genic	60.7744	ATP6V0A2	1434.5	TRUE	327	222.868	13544.7	0.0824895	enh97535-ATP6V0A2
chr12	124195000	124200000	5001	*	chr12	124195000	124200000	5001	*	enh97536	promoter	101.413	ATP6V0A2	1434.5	TRUE	327	472.904	47958.8	0.292078	enh97536-ATP6V0A2
chr12	124215000	124220000	5001	*	chr12	124195000	124200000	5001	*	enh97537	genic	58.9826	ATP6V0A2	1434.5	TRUE	327	88.8308	5239.47	0.0319094	enh97537-ATP6V0A2
chr12	124220000	124225000	5001	*	chr12	124195000	124200000	5001	*	enh97538	genic	72.2966	ATP6V0A2	1434.5	TRUE	327	61.9383	4477.93	0.0272714	enh97538-ATP6V0A2
chr12	124225000	124230000	5001	*	chr12	124195000	124200000	5001	*	enh97539	genic	84.9712	ATP6V0A2	1434.5	TRUE	327	55.7	4732.89	0.0288242	enh97539-ATP6V0A2
chr12	124195000	124200000	5001	*	chr12	124245000	124250000	5001	*	enh97536	promoter	101.413	DNAH10	1773.38	TRUE	328	32.4803	3293.94	0.0216728	enh97536-DNAH10
chr12	124215000	124220000	5001	*	chr12	124245000	124250000	5001	*	enh97537	genic	58.9826	DNAH10	1773.38	TRUE	328	52.8313	3116.13	0.0205029	enh97537-DNAH10
chr12	124220000	124225000	5001	*	chr12	124245000	124250000	5001	*	enh97538	genic	72.2966	DNAH10	1773.38	TRUE	328	58.7435	4246.96	0.0279433	enh97538-DNAH10
chr12	124225000	124230000	5001	*	chr12	124245000	124250000	5001	*	enh97539	genic	84.9712	DNAH10	1773.38	TRUE	328	69.868	5936.76	0.0390615	enh97539-DNAH10
chr12	124245000	124250000	5001	*	chr12	124245000	124250000	5001	*	enh97540	promoter	82.434	DNAH10	1773.38	TRUE	328	541.441	44633.2	0.293668	enh97540-DNAH10
chr12	124260000	124265000	5001	*	chr12	124245000	124250000	5001	*	enh97541	genic	56.5916	DNAH10	1773.38	TRUE	328	109.053	6171.49	0.0406059	enh97541-DNAH10
chr12	124390000	124395000	5001	*	chr12	124420000	124425000	5001	*	enh97550	genic	64.0823	CCDC92	1471.12	TRUE	329	51.2963	3287.18	0.0221067	enh97550-CCDC92
chr12	124390000	124395000	5001	*	chr12	124420000	124425000	5001	*	enh97551	genic	67.4398	CCDC92	1471.12	TRUE	329	51.2963	3459.41	0.023265	enh97551-CCDC92
chr12	124395000	124400000	5001	*	chr12	124420000	124425000	5001	*	enh97552	genic	60.2023	CCDC92	1471.12	TRUE	329	59.9671	3610.16	0.0242788	enh97552-CCDC92
chr12	124410000	124415000	5001	*	chr12	124420000	124425000	5001	*	enh97553	genic	74.0244	CCDC92	1471.12	TRUE	329	121.726	9010.67	0.0605979	enh97553-CCDC92
chr12	124415000	124420000	5001	*	chr12	124420000	124425000	5001	*	enh97554	genic	77.7144	CCDC92	1471.12	TRUE	329	237.432	18451.9	0.124091	enh97554-CCDC92
chr12	124425000	124430000	5001	*	chr12	124420000	124425000	5001	*	enh97555	genic	91.9556	CCDC92	1471.12	TRUE	329	126.031	11589.2	0.0779391	enh97555-CCDC92
chr12	124435000	124440000	5001	*	chr12	124420000	124425000	5001	*	enh97556	genic	65.8015	CCDC92	1471.12	TRUE	329	92.7366	6102.21	0.0410381	enh97556-CCDC92
chr12	124455000	124460000	5001	*	chr12	124420000	124425000	5001	*	enh97557	promoter	112.671	CCDC92	1471.12	TRUE	329	61.0403	6877.47	0.0462519	enh97557-CCDC92
chr12	124425000	124430000	5001	*	chr12	124455000	124460000	5001	*	enh97555	genic	91.9556	RFLNA	4178.75	TRUE	330	46.7021	4294.52	0.0247368	enh97555-RFLNA
chr12	124435000	124440000	5001	*	chr12	124455000	124460000	5001	*	enh97556	genic	65.8015	RFLNA	4178.75	TRUE	330	66.4422	4371.99	0.025183	enh97556-RFLNA
chr12	124455000	124460000	5001	*	chr12	124455000	124460000	5001	*	enh97557	promoter	112.671	RFLNA	4178.75	TRUE	330	485.373	54687.4	0.315004	enh97557-RFLNA
chr12	124465000	124470000	5001	*	chr12	124455000	124460000	5001	*	enh97558	genic	66.4741	RFLNA	4178.75	TRUE	330	102.804	6833.77	0.0393631	enh97558-RFLNA
chr12	124470000	124475000	5001	*	chr12	124455000	124460000	5001	*	enh97559	genic	57.9605	RFLNA	4178.75	TRUE	330	75.6697	4385.86	0.0252629	enh97559-RFLNA
chr12	124425000	124430000	5001	*	chr12	124455000	124460000	5001	*	enh97555	genic	91.9556	ZNF664	1050.62	TRUE	331	46.7021	4294.52	0.0247368	enh97555-ZNF664
chr12	124435000	124440000	5001	*	chr12	124455000	124460000	5001	*	enh97556	genic	65.8015	ZNF664	1050.62	TRUE	331	66.4422	4371.99	0.025183	enh97556-ZNF664
chr12	124455000	124460000	5001	*	chr12	124455000	124460000	5001	*	enh97557	promoter	112.671	ZNF664	1050.62	TRUE	331	485.373	54687.4	0.315004	enh97557-ZNF664
chr12	124465000	124470000	5001	*	chr12	124455000	124460000	5001	*	enh97558	genic	66.4741	ZNF664	1050.62	TRUE	331	102.804	6833.77	0.0393631	enh97558-ZNF664
chr12	124470000	124475000	5001	*	chr12	124455000	124460000	5001	*	enh97559	genic	57.9605	ZNF664	1050.62	TRUE	331	75.6697	4385.86	0.0252629	enh97559-ZNF664
chr12	124510000	124515000	5001	*	chr12	124805000	124810000	5001	*	enh97565	genic	90.1574	NCOR2	9525.25	TRUE	332	42.0402	3790.24	0.0242982	enh97565-NCOR2
chr12	124515000	124520000	5001	*	chr12	124805000	124810000	5001	*	enh97566	genic	64.9573	NCOR2	9525.25	TRUE	332	48.3795	3142.6	0.0201464	enh97566-NCOR2
chr12	124520000	124525000	5001	*	chr12	124805000	124810000	5001	*	enh97567	genic	62.0375	NCOR2	9525.25	TRUE	332	77.8472	4829.45	0.0309603	enh97567-NCOR2
chr12	124520000	124525000	5001	*	chr12	124805000	124810000	5001	*	enh97568	genic	57.5586	NCOR2	9525.25	TRUE	332	77.8472	4480.77	0.028725	enh97568-NCOR2
chr12	124805000	124810000	5001	*	chr12	124805000	124810000	5001	*	enh97583	intergenic	72.3519	NCOR2	9525.25	TRUE	332	528.322	38225.1	0.245051	enh97583-NCOR2
chr12	12160000	12165000	5001	*	chr12	12480000	12485000	5001	*	enh92415	intergenic	98.6176	MANSC1	152.125	TRUE	333	15.02	1481.23	0.0210836	enh92415-MANSC1
chr12	12185000	12190000	5001	*	chr12	12480000	12485000	5001	*	enh92417	intergenic	63.8653	MANSC1	152.125	TRUE	333	22.2101	1418.46	0.02019	enh92417-MANSC1
chr12	12220000	12225000	5001	*	chr12	12480000	12485000	5001	*	enh92418	intergenic	56.5502	MANSC1	152.125	TRUE	333	42.6938	2414.34	0.0343653	enh92418-MANSC1
chr12	12230000	12235000	5001	*	chr12	12480000	12485000	5001	*	enh92419	genic	64.9427	MANSC1	152.125	TRUE	333	36.905	2396.71	0.0341143	enh92419-MANSC1
chr12	12365000	12370000	5001	*	chr12	12480000	12485000	5001	*	enh92422	genic	64.8067	MANSC1	152.125	TRUE	333	27.0245	1751.37	0.0249287	enh92422-MANSC1
chr12	12420000	12425000	5001	*	chr12	12480000	12485000	5001	*	enh92423	promoter	85.5751	MANSC1	152.125	TRUE	333	28.9497	2477.37	0.0352624	enh92423-MANSC1
chr12	12485000	12490000	5001	*	chr12	12480000	12485000	5001	*	enh92424	genic	60.984	MANSC1	152.125	TRUE	333	201.032	12259.7	0.174502	enh92424-MANSC1
chr12	12500000	12505000	5001	*	chr12	12480000	12485000	5001	*	enh92425	promoter	70.4892	MANSC1	152.125	TRUE	333	34.8662	2457.69	0.0349823	enh92425-MANSC1
chr12	12420000	12425000	5001	*	chr12	12505000	12510000	5001	*	enh92423	promoter	85.5751	LOH12CR2	346	TRUE	334	24.1487	2066.52	0.0204175	enh92423-LOH12CR2
chr12	12485000	12490000	5001	*	chr12	12505000	12510000	5001	*	enh92424	genic	60.984	LOH12CR2	346	TRUE	334	46.096	2811.12	0.0277743	enh92424-LOH12CR2
chr12	12500000	12505000	5001	*	chr12	12505000	12510000	5001	*	enh92425	promoter	70.4892	LOH12CR2	346	TRUE	334	217.689	15344.7	0.151608	enh92425-LOH12CR2
chr12	12510000	12515000	5001	*	chr12	12505000	12510000	5001	*	enh92426	promoter	96.7589	LOH12CR2	346	TRUE	334	151.365	14646	0.144704	enh92426-LOH12CR2
chr12	12530000	12535000	5001	*	chr12	12505000	12510000	5001	*	enh92427	genic	59.7306	LOH12CR2	346	TRUE	334	44.2091	2640.64	0.0260899	enh92427-LOH12CR2
chr12	12845000	12850000	5001	*	chr12	12505000	12510000	5001	*	enh92442	promoter	85.9925	LOH12CR2	346	TRUE	334	25.001	2149.9	0.0212413	enh92442-LOH12CR2
chr12	12855000	12860000	5001	*	chr12	12505000	12510000	5001	*	enh92443	intergenic	69.1475	LOH12CR2	346	TRUE	334	33.5652	2320.95	0.0229313	enh92443-LOH12CR2
chr12	12870000	12875000	5001	*	chr12	12505000	12510000	5001	*	enh92444	promoter	107.416	LOH12CR2	346	TRUE	334	25.3478	2722.75	0.0269012	enh92444-LOH12CR2
chr12	12875000	12880000	5001	*	chr12	12505000	12510000	5001	*	enh92446	intergenic	86.596	LOH12CR2	346	TRUE	334	37.3532	3234.64	0.0319587	enh92446-LOH12CR2
chr12	12875000	12880000	5001	*	chr12	12505000	12510000	5001	*	enh92447	intergenic	105.655	LOH12CR2	346	TRUE	334	37.3532	3946.57	0.0389927	enh92447-LOH12CR2
chr12	12500000	12505000	5001	*	chr12	12510000	12515000	5001	*	enh92425	promoter	70.4892	BORCS5	1608.38	TRUE	335	58.0186	4089.68	0.0343771	enh92425-BORCS5
chr12	12510000	12515000	5001	*	chr12	12510000	12515000	5001	*	enh92426	promoter	96.7589	BORCS5	1608.38	TRUE	335	477.25	46178.2	0.388165	enh92426-BORCS5
chr12	12530000	12535000	5001	*	chr12	12510000	12515000	5001	*	enh92427	genic	59.7306	BORCS5	1608.38	TRUE	335	50.2914	3003.93	0.0252505	enh92427-BORCS5
chr12	12845000	12850000	5001	*	chr12	12510000	12515000	5001	*	enh92442	promoter	85.9925	BORCS5	1608.38	TRUE	335	35.1173	3019.82	0.025384	enh92442-BORCS5
chr12	12870000	12875000	5001	*	chr12	12510000	12515000	5001	*	enh92444	promoter	107.416	BORCS5	1608.38	TRUE	335	29.1165	3127.57	0.0262897	enh92444-BORCS5
chr12	12875000	12880000	5001	*	chr12	12510000	12515000	5001	*	enh92447	intergenic	105.655	BORCS5	1608.38	TRUE	335	23.6777	2501.67	0.0210286	enh92447-BORCS5
chr12	125240000	125245000	5001	*	chr12	125260000	125265000	5001	*	enh97635	intergenic	119.598	SCARB1	3497.88	TRUE	336	32.4358	3879.25	0.0217733	enh97635-SCARB1
chr12	125250000	125255000	5001	*	chr12	125260000	125265000	5001	*	enh97637	intergenic	79.4412	SCARB1	3497.88	TRUE	336	69.0092	5482.17	0.0307702	enh97637-SCARB1
chr12	125255000	125260000	5001	*	chr12	125260000	125265000	5001	*	enh97638	intergenic	70.0088	SCARB1	3497.88	TRUE	336	189.937	13297.2	0.0746345	enh97638-SCARB1
chr12	125255000	125260000	5001	*	chr12	125260000	125265000	5001	*	enh97639	intergenic	89.6143	SCARB1	3497.88	TRUE	336	189.937	17021.1	0.0955354	enh97639-SCARB1
chr12	125280000	125285000	5001	*	chr12	125260000	125265000	5001	*	enh97640	genic	88.0425	SCARB1	3497.88	TRUE	336	66.1323	5822.45	0.0326801	enh97640-SCARB1
chr12	125335000	125340000	5001	*	chr12	125260000	125265000	5001	*	enh97645	genic	99.2224	SCARB1	3497.88	TRUE	336	41.6965	4137.22	0.0232213	enh97645-SCARB1
chr12	125385000	125390000	5001	*	chr12	125395000	125400000	5001	*	enh97652	intergenic	77.1648	UBC	2001.5	TRUE	337	96.8069	7470.09	0.0261002	enh97652-UBC
chr12	125385000	125390000	5001	*	chr12	125395000	125400000	5001	*	enh97653	intergenic	89.53	UBC	2001.5	TRUE	337	96.8069	8667.13	0.0302827	enh97653-UBC
chr12	125390000	125395000	5001	*	chr12	125395000	125400000	5001	*	enh97654	intergenic	73.2056	UBC	2001.5	TRUE	337	247.861	18144.8	0.0633972	enh97654-UBC
chr12	125395000	125400000	5001	*	chr12	125395000	125400000	5001	*	enh97655	promoter	99.0339	UBC	2001.5	TRUE	337	460.247	45580.1	0.159255	enh97655-UBC
chr12	125395000	125400000	5001	*	chr12	125395000	125400000	5001	*	enh97656	promoter	99.8364	UBC	2001.5	TRUE	337	460.247	45949.4	0.160546	enh97656-UBC
chr12	125400000	125405000	5001	*	chr12	125395000	125400000	5001	*	enh97657	intergenic	122.946	UBC	2001.5	TRUE	337	231.511	28463.3	0.0994498	enh97657-UBC
chr12	125405000	125410000	5001	*	chr12	125395000	125400000	5001	*	enh97658	intergenic	92.2039	UBC	2001.5	TRUE	337	126.717	11683.8	0.0408227	enh97658-UBC
chr12	125405000	125410000	5001	*	chr12	125395000	125400000	5001	*	enh97659	intergenic	90.7794	UBC	2001.5	TRUE	337	126.717	11503.3	0.040192	enh97659-UBC
chr12	125410000	125415000	5001	*	chr12	125395000	125400000	5001	*	enh97660	intergenic	107.4	UBC	2001.5	TRUE	337	76.1138	8174.65	0.0285619	enh97660-UBC
chr12	125420000	125425000	5001	*	chr12	125395000	125400000	5001	*	enh97661	intergenic	124.331	UBC	2001.5	TRUE	337	68.0893	8465.57	0.0295784	enh97661-UBC
chr12	125400000	125405000	5001	*	chr12	125430000	125435000	5001	*	enh97657	intergenic	122.946	DHX37	1158.5	TRUE	338	52.0102	6394.43	0.0384923	enh97657-DHX37
chr12	125405000	125410000	5001	*	chr12	125430000	125435000	5001	*	enh97658	intergenic	92.2039	DHX37	1158.5	TRUE	338	46.2026	4260.06	0.0256441	enh97658-DHX37
chr12	125405000	125410000	5001	*	chr12	125430000	125435000	5001	*	enh97659	intergenic	90.7794	DHX37	1158.5	TRUE	338	46.2026	4194.24	0.0252479	enh97659-DHX37
chr12	125410000	125415000	5001	*	chr12	125430000	125435000	5001	*	enh97660	intergenic	107.4	DHX37	1158.5	TRUE	338	54.1026	5810.64	0.0349781	enh97660-DHX37
chr12	125420000	125425000	5001	*	chr12	125430000	125435000	5001	*	enh97661	intergenic	124.331	DHX37	1158.5	TRUE	338	56.0739	6971.69	0.0419673	enh97661-DHX37
chr12	125430000	125435000	5001	*	chr12	125430000	125435000	5001	*	enh97662	genic	86.4152	DHX37	1158.5	TRUE	338	639.267	55242.4	0.332541	enh97662-DHX37
chr12	125445000	125450000	5001	*	chr12	125430000	125435000	5001	*	enh97663	genic	69.58	DHX37	1158.5	TRUE	338	122.697	8537.26	0.0513915	enh97663-DHX37
chr12	125470000	125475000	5001	*	chr12	125430000	125435000	5001	*	enh97664	promoter	90.4783	DHX37	1158.5	TRUE	338	58.9678	5335.31	0.0321168	enh97664-DHX37
chr12	125475000	125480000	5001	*	chr12	125430000	125435000	5001	*	enh97665	promoter	118.658	DHX37	1158.5	TRUE	338	50.2586	5963.57	0.0358987	enh97665-DHX37
chr12	125400000	125405000	5001	*	chr12	125475000	125480000	5001	*	enh97657	intergenic	122.946	BRI3BP	2224.88	TRUE	339	30.6523	3768.57	0.0215629	enh97657-BRI3BP
chr12	125420000	125425000	5001	*	chr12	125475000	125480000	5001	*	enh97661	intergenic	124.331	BRI3BP	2224.88	TRUE	339	29.4019	3655.55	0.0209162	enh97661-BRI3BP
chr12	125430000	125435000	5001	*	chr12	125475000	125480000	5001	*	enh97662	genic	86.4152	BRI3BP	2224.88	TRUE	339	50.2586	4343.1	0.0248502	enh97662-BRI3BP
chr12	125470000	125475000	5001	*	chr12	125475000	125480000	5001	*	enh97664	promoter	90.4783	BRI3BP	2224.88	TRUE	339	257.441	23292.8	0.133276	enh97664-BRI3BP
chr12	125475000	125480000	5001	*	chr12	125475000	125480000	5001	*	enh97665	promoter	118.658	BRI3BP	2224.88	TRUE	339	472.799	56101.3	0.320998	enh97665-BRI3BP
chr12	125480000	125485000	5001	*	chr12	125475000	125480000	5001	*	enh97666	genic	80.3394	BRI3BP	2224.88	TRUE	339	185.366	14892.2	0.0852098	enh97666-BRI3BP
chr12	125445000	125450000	5001	*	chr12	125505000	125510000	5001	*	enh97663	genic	69.58	THRIL	47.625	TRUE	340	26.7894	1864	0.0203378	enh97663-THRIL
chr12	125470000	125475000	5001	*	chr12	125505000	125510000	5001	*	enh97664	promoter	90.4783	THRIL	47.625	TRUE	340	24.1892	2188.59	0.0238794	enh97664-THRIL
chr12	125475000	125480000	5001	*	chr12	125505000	125510000	5001	*	enh97665	promoter	118.658	THRIL	47.625	TRUE	340	46.3099	5495.03	0.0599553	enh97665-THRIL
chr12	125480000	125485000	5001	*	chr12	125505000	125510000	5001	*	enh97666	genic	80.3394	THRIL	47.625	TRUE	340	59.8995	4812.29	0.0525061	enh97666-THRIL
chr12	125505000	125510000	5001	*	chr12	125505000	125510000	5001	*	enh97667	genic	64.5282	THRIL	47.625	TRUE	340	443.405	28612.1	0.312182	enh97667-THRIL
chr12	125530000	125535000	5001	*	chr12	125505000	125510000	5001	*	enh97668	intergenic	97.7602	THRIL	47.625	TRUE	340	65.3349	6387.15	0.0696891	enh97668-THRIL
chr12	125550000	125555000	5001	*	chr12	125505000	125510000	5001	*	enh97669	promoter	93.3097	THRIL	47.625	TRUE	340	24.0474	2243.86	0.0244823	enh97669-THRIL
chr12	125560000	125565000	5001	*	chr12	125505000	125510000	5001	*	enh97670	genic	85.0851	THRIL	47.625	TRUE	340	24.9133	2119.75	0.0231282	enh97670-THRIL
chr12	125470000	125475000	5001	*	chr12	125545000	125550000	5001	*	enh97664	promoter	90.4783	AACS	1362.12	TRUE	341	34.9228	3159.76	0.0382352	enh97664-AACS
chr12	125475000	125480000	5001	*	chr12	125545000	125550000	5001	*	enh97665	promoter	118.658	AACS	1362.12	TRUE	341	32.425	3847.48	0.0465571	enh97665-AACS
chr12	125480000	125485000	5001	*	chr12	125545000	125550000	5001	*	enh97666	genic	80.3394	AACS	1362.12	TRUE	341	29.6995	2386.04	0.0288727	enh97666-AACS
chr12	125505000	125510000	5001	*	chr12	125545000	125550000	5001	*	enh97667	genic	64.5282	AACS	1362.12	TRUE	341	40.9984	2645.55	0.0320129	enh97667-AACS
chr12	125530000	125535000	5001	*	chr12	125545000	125550000	5001	*	enh97668	intergenic	97.7602	AACS	1362.12	TRUE	341	110.159	10769.2	0.130314	enh97668-AACS
chr12	125550000	125555000	5001	*	chr12	125545000	125550000	5001	*	enh97669	promoter	93.3097	AACS	1362.12	TRUE	341	191.247	17845.2	0.215939	enh97669-AACS
chr12	125560000	125565000	5001	*	chr12	125545000	125550000	5001	*	enh97670	genic	85.0851	AACS	1362.12	TRUE	341	80.0647	6812.31	0.0824335	enh97670-AACS
chr12	125630000	125635000	5001	*	chr12	125810000	125815000	5001	*	enh97672	intergenic	61.1806	TMEM132B	1456	TRUE	342	7.37718	451.34	0.0221769	enh97672-TMEM132B
chr12	125665000	125670000	5001	*	chr12	125810000	125815000	5001	*	enh97673	intergenic	70.3333	TMEM132B	1456	TRUE	342	12.9878	913.476	0.0448843	enh97673-TMEM132B
chr12	125670000	125675000	5001	*	chr12	125810000	125815000	5001	*	enh97674	intergenic	75.631	TMEM132B	1456	TRUE	342	13.204	998.633	0.0490685	enh97674-TMEM132B
chr12	125700000	125705000	5001	*	chr12	125810000	125815000	5001	*	enh97675	intergenic	60.3205	TMEM132B	1456	TRUE	342	10.8981	657.381	0.0323009	enh97675-TMEM132B
chr12	125705000	125710000	5001	*	chr12	125810000	125815000	5001	*	enh97676	intergenic	60.9693	TMEM132B	1456	TRUE	342	12.6433	770.856	0.0378766	enh97676-TMEM132B
chr12	125815000	125820000	5001	*	chr12	125810000	125815000	5001	*	enh97677	genic	61.2296	TMEM132B	1456	TRUE	342	135.264	8282.17	0.40695	enh97677-TMEM132B
chr12	12600000	12605000	5001	*	chr12	12625000	12630000	5001	*	enh92428	genic	68.2879	DUSP16	614	TRUE	343	44.9804	3071.62	0.0264399	enh92428-DUSP16
chr12	12605000	12610000	5001	*	chr12	12625000	12630000	5001	*	enh92429	genic	68.9927	DUSP16	614	TRUE	343	37.466	2584.88	0.0222501	enh92429-DUSP16
chr12	12620000	12625000	5001	*	chr12	12625000	12630000	5001	*	enh92430	genic	87.9935	DUSP16	614	TRUE	343	194.629	17126.1	0.147418	enh92430-DUSP16
chr12	12625000	12630000	5001	*	chr12	12625000	12630000	5001	*	enh92431	genic	62.4704	DUSP16	614	TRUE	343	760.206	47490.4	0.408788	enh92431-DUSP16
chr12	122185000	122190000	5001	*	chr12	126440000	126445000	5001	*	enh97360	genic	68.3263	LINC00939	111.25	TRUE	344	1.85724	126.898	0.0236728	enh97360-LINC00939
chr12	122240000	122245000	5001	*	chr12	126440000	126445000	5001	*	enh97369	promoter	114.884	LINC00939	111.25	TRUE	344	1.17289	134.747	0.025137	enh97369-LINC00939
chr12	124455000	124460000	5001	*	chr12	126440000	126445000	5001	*	enh97557	promoter	112.671	LINC00939	111.25	TRUE	344	1.18062	133.021	0.024815	enh97557-LINC00939
chr12	124735000	124740000	5001	*	chr12	126440000	126445000	5001	*	enh97578	genic	70.4679	LINC00939	111.25	TRUE	344	2.2663	159.701	0.0297921	enh97578-LINC00939
chr12	125020000	125025000	5001	*	chr12	126440000	126445000	5001	*	enh97602	genic	85.3976	LINC00939	111.25	TRUE	344	1.38872	118.594	0.0221236	enh97602-LINC00939
chr12	125550000	125555000	5001	*	chr12	126440000	126445000	5001	*	enh97669	promoter	93.3097	LINC00939	111.25	TRUE	344	4.24526	396.124	0.0738967	enh97669-LINC00939
chr12	125630000	125635000	5001	*	chr12	126440000	126445000	5001	*	enh97672	intergenic	61.1806	LINC00939	111.25	TRUE	344	1.97241	120.673	0.0225115	enh97672-LINC00939
chr12	125670000	125675000	5001	*	chr12	126440000	126445000	5001	*	enh97674	intergenic	75.631	LINC00939	111.25	TRUE	344	4.70708	356.001	0.0664117	enh97674-LINC00939
chr12	125705000	125710000	5001	*	chr12	126440000	126445000	5001	*	enh97676	intergenic	60.9693	LINC00939	111.25	TRUE	344	2.89749	176.658	0.0329554	enh97676-LINC00939
chr12	125815000	125820000	5001	*	chr12	126440000	126445000	5001	*	enh97677	genic	61.2296	LINC00939	111.25	TRUE	344	7.1614	438.49	0.0818	enh97677-LINC00939
chr12	127255000	127260000	5001	*	chr12	126440000	126445000	5001	*	enh97678	promoter	57.8157	LINC00939	111.25	TRUE	344	5.43386	314.163	0.0586068	enh97678-LINC00939
chr12	129290000	129295000	5001	*	chr12	126440000	126445000	5001	*	enh97685	genic	90.4715	LINC00939	111.25	TRUE	344	1.27242	115.118	0.0214752	enh97685-LINC00939
chr12	129370000	129375000	5001	*	chr12	126440000	126445000	5001	*	enh97696	genic	60.2113	LINC00939	111.25	TRUE	344	1.9199	115.6	0.0215651	enh97696-LINC00939
chr12	123570000	123575000	5001	*	chr12	126580000	126585000	5001	*	enh97486	genic	96.5516	LOC101927464	31.75	TRUE	345	1.28015	123.601	0.0286744	enh97486-LOC101927464
chr12	123920000	123925000	5001	*	chr12	126580000	126585000	5001	*	enh97513	promoter	114.245	LOC101927464	31.75	TRUE	345	1.05968	121.064	0.028086	enh97513-LOC101927464
chr12	124000000	124005000	5001	*	chr12	126580000	126585000	5001	*	enh97520	genic	67.2253	LOC101927464	31.75	TRUE	345	1.34467	90.3961	0.0209712	enh97520-LOC101927464
chr12	125020000	125025000	5001	*	chr12	126580000	126585000	5001	*	enh97602	genic	85.3976	LOC101927464	31.75	TRUE	345	1.48068	126.447	0.0293347	enh97602-LOC101927464
chr12	125035000	125040000	5001	*	chr12	126580000	126585000	5001	*	enh97605	genic	93.2098	LOC101927464	31.75	TRUE	345	1.03674	96.6343	0.0224184	enh97605-LOC101927464
chr12	125035000	125040000	5001	*	chr12	126580000	126585000	5001	*	enh97606	genic	93.3522	LOC101927464	31.75	TRUE	345	1.03674	96.782	0.0224527	enh97606-LOC101927464
chr12	125240000	125245000	5001	*	chr12	126580000	126585000	5001	*	enh97635	intergenic	119.598	LOC101927464	31.75	TRUE	345	0.871752	104.26	0.0241874	enh97635-LOC101927464
chr12	125390000	125395000	5001	*	chr12	126580000	126585000	5001	*	enh97654	intergenic	73.2056	LOC101927464	31.75	TRUE	345	1.21418	88.8848	0.0206206	enh97654-LOC101927464
chr12	125395000	125400000	5001	*	chr12	126580000	126585000	5001	*	enh97655	promoter	99.0339	LOC101927464	31.75	TRUE	345	1.04086	103.081	0.0239139	enh97655-LOC101927464
chr12	125395000	125400000	5001	*	chr12	126580000	126585000	5001	*	enh97656	promoter	99.8364	LOC101927464	31.75	TRUE	345	1.04086	103.916	0.0241077	enh97656-LOC101927464
chr12	125550000	125555000	5001	*	chr12	126580000	126585000	5001	*	enh97669	promoter	93.3097	LOC101927464	31.75	TRUE	345	2.26319	211.177	0.0489915	enh97669-LOC101927464
chr12	125665000	125670000	5001	*	chr12	126580000	126585000	5001	*	enh97673	intergenic	70.3333	LOC101927464	31.75	TRUE	345	2.27842	160.249	0.0371766	enh97673-LOC101927464
chr12	125670000	125675000	5001	*	chr12	126580000	126585000	5001	*	enh97674	intergenic	75.631	LOC101927464	31.75	TRUE	345	1.67292	126.525	0.0293528	enh97674-LOC101927464
chr12	125700000	125705000	5001	*	chr12	126580000	126585000	5001	*	enh97675	intergenic	60.3205	LOC101927464	31.75	TRUE	345	2.86775	172.984	0.0401311	enh97675-LOC101927464
chr12	125705000	125710000	5001	*	chr12	126580000	126585000	5001	*	enh97676	intergenic	60.9693	LOC101927464	31.75	TRUE	345	4.11914	251.141	0.0582628	enh97676-LOC101927464
chr12	125815000	125820000	5001	*	chr12	126580000	126585000	5001	*	enh97677	genic	61.2296	LOC101927464	31.75	TRUE	345	1.52712	93.5051	0.0216925	enh97677-LOC101927464
chr12	127255000	127260000	5001	*	chr12	126580000	126585000	5001	*	enh97678	promoter	57.8157	LOC101927464	31.75	TRUE	345	3.47621	200.979	0.0466257	enh97678-LOC101927464
chr12	129270000	129275000	5001	*	chr12	126580000	126585000	5001	*	enh97681	intergenic	77.4695	LOC101927464	31.75	TRUE	345	1.88546	146.065	0.0338861	enh97681-LOC101927464
chr12	129305000	129310000	5001	*	chr12	126580000	126585000	5001	*	enh97689	promoter	107.191	LOC101927464	31.75	TRUE	345	0.96098	103.009	0.0238973	enh97689-LOC101927464
chr12	129335000	129340000	5001	*	chr12	126580000	126585000	5001	*	enh97693	promoter	70.9129	LOC101927464	31.75	TRUE	345	2.06169	146.201	0.0339174	enh97693-LOC101927464
chr12	131555000	131560000	5001	*	chr12	126580000	126585000	5001	*	enh97728	genic	66.9547	LOC101927464	31.75	TRUE	345	1.33913	89.6612	0.0208007	enh97728-LOC101927464
chr12	122865000	122870000	5001	*	chr12	126925000	126930000	5001	*	enh97414	genic	69.0755	LOC100128554	119.125	TRUE	346	1.52854	105.585	0.0206396	enh97414-LOC100128554
chr12	124425000	124430000	5001	*	chr12	126925000	126930000	5001	*	enh97555	genic	91.9556	LOC100128554	119.125	TRUE	346	1.11409	102.447	0.0200262	enh97555-LOC100128554
chr12	124455000	124460000	5001	*	chr12	126925000	126930000	5001	*	enh97557	promoter	112.671	LOC100128554	119.125	TRUE	346	0.969254	109.207	0.0213476	enh97557-LOC100128554
chr12	125255000	125260000	5001	*	chr12	126925000	126930000	5001	*	enh97639	intergenic	89.6143	LOC100128554	119.125	TRUE	346	1.3375	119.86	0.02343	enh97639-LOC100128554
chr12	125630000	125635000	5001	*	chr12	126925000	126930000	5001	*	enh97672	intergenic	61.1806	LOC100128554	119.125	TRUE	346	2.42894	148.604	0.029049	enh97672-LOC100128554
chr12	125670000	125675000	5001	*	chr12	126925000	126930000	5001	*	enh97674	intergenic	75.631	LOC100128554	119.125	TRUE	346	2.57626	194.845	0.0380881	enh97674-LOC100128554
chr12	127255000	127260000	5001	*	chr12	126925000	126930000	5001	*	enh97678	promoter	57.8157	LOC100128554	119.125	TRUE	346	7.13769	412.671	0.0806686	enh97678-LOC100128554
chr12	129395000	129400000	5001	*	chr12	126925000	126930000	5001	*	enh97697	genic	86.0492	LOC100128554	119.125	TRUE	346	1.47551	126.966	0.0248192	enh97697-LOC100128554
chr12	131240000	131245000	5001	*	chr12	126925000	126930000	5001	*	enh97704	intergenic	65.8817	LOC100128554	119.125	TRUE	346	1.99202	131.238	0.0256542	enh97704-LOC100128554
chr12	122250000	122255000	5001	*	chr12	127135000	127140000	5001	*	enh97371	genic	100.675	LOC100996671	150.5	TRUE	347	1.20751	121.566	0.0287215	enh97371-LOC100996671
chr12	123455000	123460000	5001	*	chr12	127135000	127140000	5001	*	enh97473	promoter	118.701	LOC100996671	150.5	TRUE	347	1.11989	132.933	0.0314071	enh97473-LOC100996671
chr12	123465000	123470000	5001	*	chr12	127135000	127140000	5001	*	enh97474	promoter	113.134	LOC100996671	150.5	TRUE	347	1.34268	151.902	0.0358889	enh97474-LOC100996671
chr12	123925000	123930000	5001	*	chr12	127135000	127140000	5001	*	enh97514	intergenic	85.6352	LOC100996671	150.5	TRUE	347	0.992978	85.0338	0.0200904	enh97514-LOC100996671
chr12	124970000	124975000	5001	*	chr12	127135000	127140000	5001	*	enh97597	genic	64.3205	LOC100996671	150.5	TRUE	347	1.39961	90.0234	0.0212692	enh97597-LOC100996671
chr12	125335000	125340000	5001	*	chr12	127135000	127140000	5001	*	enh97645	genic	99.2224	LOC100996671	150.5	TRUE	347	1.35741	134.686	0.0318213	enh97645-LOC100996671
chr12	125395000	125400000	5001	*	chr12	127135000	127140000	5001	*	enh97655	promoter	99.0339	LOC100996671	150.5	TRUE	347	0.977742	96.8296	0.0228773	enh97655-LOC100996671
chr12	125395000	125400000	5001	*	chr12	127135000	127140000	5001	*	enh97656	promoter	99.8364	LOC100996671	150.5	TRUE	347	0.977742	97.6142	0.0230626	enh97656-LOC100996671
chr12	125530000	125535000	5001	*	chr12	127135000	127140000	5001	*	enh97668	intergenic	97.7602	LOC100996671	150.5	TRUE	347	0.916388	89.5863	0.0211659	enh97668-LOC100996671
chr12	125550000	125555000	5001	*	chr12	127135000	127140000	5001	*	enh97669	promoter	93.3097	LOC100996671	150.5	TRUE	347	1.06297	99.1856	0.0234339	enh97669-LOC100996671
chr12	125560000	125565000	5001	*	chr12	127135000	127140000	5001	*	enh97670	genic	85.0851	LOC100996671	150.5	TRUE	347	1.69028	143.818	0.0339789	enh97670-LOC100996671
chr12	125670000	125675000	5001	*	chr12	127135000	127140000	5001	*	enh97674	intergenic	75.631	LOC100996671	150.5	TRUE	347	3.14295	237.704	0.0561608	enh97674-LOC100996671
chr12	127255000	127260000	5001	*	chr12	127135000	127140000	5001	*	enh97678	promoter	57.8157	LOC100996671	150.5	TRUE	347	7.61928	440.514	0.104077	enh97678-LOC100996671
chr12	131280000	131285000	5001	*	chr12	127135000	127140000	5001	*	enh97707	genic	54.7739	LOC100996671	150.5	TRUE	347	2.38366	130.562	0.0308471	enh97707-LOC100996671
chr12	131355000	131360000	5001	*	chr12	127135000	127140000	5001	*	enh97713	promoter	124.951	LOC100996671	150.5	TRUE	347	0.983448	122.883	0.0290328	enh97713-LOC100996671
chr12	131725000	131730000	5001	*	chr12	127135000	127140000	5001	*	enh97744	intergenic	67.8731	LOC100996671	150.5	TRUE	347	1.30708	88.7154	0.0209602	enh97744-LOC100996671
chr12	131970000	131975000	5001	*	chr12	127135000	127140000	5001	*	enh97758	intergenic	70.1951	LOC100996671	150.5	TRUE	347	1.43509	100.736	0.0238002	enh97758-LOC100996671
chr12	124990000	124995000	5001	*	chr12	127215000	127220000	5001	*	enh97599	genic	104.087	LINC00944	161.5	TRUE	348	2.20404	229.412	0.0315533	enh97599-LINC00944
chr12	125665000	125670000	5001	*	chr12	127215000	127220000	5001	*	enh97673	intergenic	70.3333	LINC00944	161.5	TRUE	348	6.04519	425.178	0.0584789	enh97673-LINC00944
chr12	125670000	125675000	5001	*	chr12	127215000	127220000	5001	*	enh97674	intergenic	75.631	LINC00944	161.5	TRUE	348	3.55092	268.56	0.0369376	enh97674-LINC00944
chr12	125815000	125820000	5001	*	chr12	127215000	127220000	5001	*	enh97677	genic	61.2296	LINC00944	161.5	TRUE	348	3.24145	198.473	0.0272979	enh97677-LINC00944
chr12	127255000	127260000	5001	*	chr12	127215000	127220000	5001	*	enh97678	promoter	57.8157	LINC00944	161.5	TRUE	348	25.8249	1493.09	0.205359	enh97678-LINC00944
chr12	129270000	129275000	5001	*	chr12	127215000	127220000	5001	*	enh97681	intergenic	77.4695	LINC00944	161.5	TRUE	348	2.00102	155.018	0.0213212	enh97681-LINC00944
chr12	129295000	129300000	5001	*	chr12	127215000	127220000	5001	*	enh97686	genic	83.2491	LINC00944	161.5	TRUE	348	1.98749	165.457	0.0227569	enh97686-LINC00944
chr12	131280000	131285000	5001	*	chr12	127215000	127220000	5001	*	enh97707	genic	54.7739	LINC00944	161.5	TRUE	348	2.69308	147.51	0.0202885	enh97707-LINC00944
chr12	131685000	131690000	5001	*	chr12	127215000	127220000	5001	*	enh97738	genic	78.9553	LINC00944	161.5	TRUE	348	2.3142	182.718	0.025131	enh97738-LINC00944
chr12	125550000	125555000	5001	*	chr12	127220000	127225000	5001	*	enh97669	promoter	93.3097	LINC00943	32.875	TRUE	349	1.90244	177.516	0.0237124	enh97669-LINC00943
chr12	125665000	125670000	5001	*	chr12	127220000	127225000	5001	*	enh97673	intergenic	70.3333	LINC00943	32.875	TRUE	349	3.8305	269.412	0.0359878	enh97673-LINC00943
chr12	125670000	125675000	5001	*	chr12	127220000	127225000	5001	*	enh97674	intergenic	75.631	LINC00943	32.875	TRUE	349	4.21879	319.071	0.0426212	enh97674-LINC00943
chr12	125700000	125705000	5001	*	chr12	127220000	127225000	5001	*	enh97675	intergenic	60.3205	LINC00943	32.875	TRUE	349	8.03548	484.704	0.0647463	enh97675-LINC00943
chr12	125705000	125710000	5001	*	chr12	127220000	127225000	5001	*	enh97676	intergenic	60.9693	LINC00943	32.875	TRUE	349	5.19384	316.665	0.0422998	enh97676-LINC00943
chr12	125815000	125820000	5001	*	chr12	127220000	127225000	5001	*	enh97677	genic	61.2296	LINC00943	32.875	TRUE	349	3.85111	235.802	0.0314982	enh97677-LINC00943
chr12	127255000	127260000	5001	*	chr12	127220000	127225000	5001	*	enh97678	promoter	57.8157	LINC00943	32.875	TRUE	349	33.1173	1914.7	0.255763	enh97678-LINC00943
chr12	129290000	129295000	5001	*	chr12	127220000	127225000	5001	*	enh97685	genic	90.4715	LINC00943	32.875	TRUE	349	2.28086	206.353	0.0275644	enh97685-LINC00943
chr12	125420000	125425000	5001	*	chr12	127350000	127355000	5001	*	enh97661	intergenic	124.331	LOC440117	32.375	TRUE	350	1.06975	133.002	0.0203491	enh97661-LOC440117
chr12	125550000	125555000	5001	*	chr12	127350000	127355000	5001	*	enh97669	promoter	93.3097	LOC440117	32.375	TRUE	350	2.05187	191.46	0.029293	enh97669-LOC440117
chr12	125665000	125670000	5001	*	chr12	127350000	127355000	5001	*	enh97673	intergenic	70.3333	LOC440117	32.375	TRUE	350	3.09853	217.93	0.0333429	enh97673-LOC440117
chr12	125670000	125675000	5001	*	chr12	127350000	127355000	5001	*	enh97674	intergenic	75.631	LOC440117	32.375	TRUE	350	6.06689	458.845	0.0702024	enh97674-LOC440117
chr12	125700000	125705000	5001	*	chr12	127350000	127355000	5001	*	enh97675	intergenic	60.3205	LOC440117	32.375	TRUE	350	5.19999	313.666	0.0479903	enh97675-LOC440117
chr12	125705000	125710000	5001	*	chr12	127350000	127355000	5001	*	enh97676	intergenic	60.9693	LOC440117	32.375	TRUE	350	4.66817	284.615	0.0435456	enh97676-LOC440117
chr12	125815000	125820000	5001	*	chr12	127350000	127355000	5001	*	enh97677	genic	61.2296	LOC440117	32.375	TRUE	350	2.76907	169.549	0.0259407	enh97677-LOC440117
chr12	127255000	127260000	5001	*	chr12	127350000	127355000	5001	*	enh97678	promoter	57.8157	LOC440117	32.375	TRUE	350	16.8087	971.808	0.148685	enh97678-LOC440117
chr12	129270000	129275000	5001	*	chr12	127350000	127355000	5001	*	enh97681	intergenic	77.4695	LOC440117	32.375	TRUE	350	1.70941	132.427	0.0202612	enh97681-LOC440117
chr12	131575000	131580000	5001	*	chr12	127350000	127355000	5001	*	enh97730	genic	95.2607	LOC440117	32.375	TRUE	350	1.77273	168.871	0.025837	enh97730-LOC440117
chr12	123430000	123435000	5001	*	chr12	127395000	127400000	5001	*	enh97469	genic	94.8343	LOC101927592	511.75	TRUE	351	1.25523	119.039	0.0224978	enh97469-LOC101927592
chr12	123755000	123760000	5001	*	chr12	127395000	127400000	5001	*	enh97501	promoter	98.6287	LOC101927592	511.75	TRUE	351	1.16261	114.666	0.0216714	enh97501-LOC101927592
chr12	125385000	125390000	5001	*	chr12	127395000	127400000	5001	*	enh97652	intergenic	77.1648	LOC101927592	511.75	TRUE	351	1.75266	135.244	0.0255604	enh97652-LOC101927592
chr12	125385000	125390000	5001	*	chr12	127395000	127400000	5001	*	enh97653	intergenic	89.53	LOC101927592	511.75	TRUE	351	1.75266	156.916	0.0296564	enh97653-LOC101927592
chr12	125420000	125425000	5001	*	chr12	127395000	127400000	5001	*	enh97661	intergenic	124.331	LOC101927592	511.75	TRUE	351	1.10176	136.982	0.025889	enh97661-LOC101927592
chr12	125530000	125535000	5001	*	chr12	127395000	127400000	5001	*	enh97668	intergenic	97.7602	LOC101927592	511.75	TRUE	351	1.82185	178.105	0.0336609	enh97668-LOC101927592
chr12	125630000	125635000	5001	*	chr12	127395000	127400000	5001	*	enh97672	intergenic	61.1806	LOC101927592	511.75	TRUE	351	2.94557	180.211	0.0340591	enh97672-LOC101927592
chr12	125665000	125670000	5001	*	chr12	127395000	127400000	5001	*	enh97673	intergenic	70.3333	LOC101927592	511.75	TRUE	351	2.1275	149.634	0.0282802	enh97673-LOC101927592
chr12	125700000	125705000	5001	*	chr12	127395000	127400000	5001	*	enh97675	intergenic	60.3205	LOC101927592	511.75	TRUE	351	1.7852	107.684	0.0203518	enh97675-LOC101927592
chr12	127255000	127260000	5001	*	chr12	127395000	127400000	5001	*	enh97678	promoter	57.8157	LOC101927592	511.75	TRUE	351	12.9838	750.666	0.141872	enh97678-LOC101927592
chr12	129265000	129270000	5001	*	chr12	127395000	127400000	5001	*	enh97680	intergenic	62.2703	LOC101927592	511.75	TRUE	351	1.8679	116.315	0.0219829	enh97680-LOC101927592
chr12	129290000	129295000	5001	*	chr12	127395000	127400000	5001	*	enh97685	genic	90.4715	LOC101927592	511.75	TRUE	351	1.26681	114.61	0.0216608	enh97685-LOC101927592
chr12	129340000	129345000	5001	*	chr12	127395000	127400000	5001	*	enh97694	genic	70.2622	LOC101927592	511.75	TRUE	351	1.91801	134.764	0.0254697	enh97694-LOC101927592
chr12	131955000	131960000	5001	*	chr12	127395000	127400000	5001	*	enh97757	intergenic	90.1816	LOC101927592	511.75	TRUE	351	1.68999	152.406	0.028804	enh97757-LOC101927592
chr12	12750000	12755000	5001	*	chr12	12760000	12765000	5001	*	enh92436	intergenic	65.537	CREBL2	575.5	TRUE	352	100.409	6580.49	0.0518614	enh92436-CREBL2
chr12	12755000	12760000	5001	*	chr12	12760000	12765000	5001	*	enh92437	intergenic	65.2719	CREBL2	575.5	TRUE	352	199.829	13043.2	0.102795	enh92437-CREBL2
chr12	12760000	12765000	5001	*	chr12	12760000	12765000	5001	*	enh92438	promoter	92.6591	CREBL2	575.5	TRUE	352	476.112	44116.1	0.347683	enh92438-CREBL2
chr12	12765000	12770000	5001	*	chr12	12760000	12765000	5001	*	enh92439	genic	66.226	CREBL2	575.5	TRUE	352	127.053	8414.24	0.0663133	enh92439-CREBL2
chr12	123435000	123440000	5001	*	chr12	127805000	127810000	5001	*	enh97470	genic	81.2061	LOC101927616	59.25	TRUE	353	1.59643	129.64	0.0223876	enh97470-LOC101927616
chr12	125630000	125635000	5001	*	chr12	127805000	127810000	5001	*	enh97672	intergenic	61.1806	LOC101927616	59.25	TRUE	353	2.66682	163.158	0.0281757	enh97672-LOC101927616
chr12	125700000	125705000	5001	*	chr12	127805000	127810000	5001	*	enh97675	intergenic	60.3205	LOC101927616	59.25	TRUE	353	3.23252	194.987	0.0336724	enh97675-LOC101927616
chr12	125705000	125710000	5001	*	chr12	127805000	127810000	5001	*	enh97676	intergenic	60.9693	LOC101927616	59.25	TRUE	353	2.61173	159.235	0.0274984	enh97676-LOC101927616
chr12	127255000	127260000	5001	*	chr12	127805000	127810000	5001	*	enh97678	promoter	57.8157	LOC101927616	59.25	TRUE	353	3.91836	226.543	0.0391218	enh97678-LOC101927616
chr12	129295000	129300000	5001	*	chr12	127805000	127810000	5001	*	enh97686	genic	83.2491	LOC101927616	59.25	TRUE	353	1.58318	131.798	0.0227603	enh97686-LOC101927616
chr12	131320000	131325000	5001	*	chr12	127805000	127810000	5001	*	enh97711	promoter	95.4465	LOC101927616	59.25	TRUE	353	1.77553	169.469	0.0292656	enh97711-LOC101927616
chr12	132070000	132075000	5001	*	chr12	127805000	127810000	5001	*	enh97764	intergenic	92.8695	LOC101927616	59.25	TRUE	353	1.74206	161.784	0.0279386	enh97764-LOC101927616
chr12	132700000	132705000	5001	*	chr12	127805000	127810000	5001	*	enh97820	intergenic	68.7443	LOC101927616	59.25	TRUE	353	2.24883	154.594	0.0266969	enh97820-LOC101927616
chr12	124940000	124945000	5001	*	chr12	128115000	128120000	5001	*	enh97593	genic	91.5072	LOC101927637	20.75	TRUE	354	1.3202	120.807	0.0262605	enh97593-LOC101927637
chr12	125240000	125245000	5001	*	chr12	128115000	128120000	5001	*	enh97635	intergenic	119.598	LOC101927637	20.75	TRUE	354	0.807061	96.5228	0.0209816	enh97635-LOC101927637
chr12	125400000	125405000	5001	*	chr12	128115000	128120000	5001	*	enh97657	intergenic	122.946	LOC101927637	20.75	TRUE	354	0.84173	103.487	0.0224955	enh97657-LOC101927637
chr12	125420000	125425000	5001	*	chr12	128115000	128120000	5001	*	enh97661	intergenic	124.331	LOC101927637	20.75	TRUE	354	1.09236	135.813	0.0295224	enh97661-LOC101927637
chr12	125615000	125620000	5001	*	chr12	128115000	128120000	5001	*	enh97671	genic	64.9535	LOC101927637	20.75	TRUE	354	1.78299	115.811	0.0251745	enh97671-LOC101927637
chr12	125665000	125670000	5001	*	chr12	128115000	128120000	5001	*	enh97673	intergenic	70.3333	LOC101927637	20.75	TRUE	354	3.16402	222.536	0.0483738	enh97673-LOC101927637
chr12	125705000	125710000	5001	*	chr12	128115000	128120000	5001	*	enh97676	intergenic	60.9693	LOC101927637	20.75	TRUE	354	1.90673	116.252	0.0252703	enh97676-LOC101927637
chr12	127255000	127260000	5001	*	chr12	128115000	128120000	5001	*	enh97678	promoter	57.8157	LOC101927637	20.75	TRUE	354	2.1455	124.043	0.0269639	enh97678-LOC101927637
chr12	129270000	129275000	5001	*	chr12	128115000	128120000	5001	*	enh97681	intergenic	77.4695	LOC101927637	20.75	TRUE	354	1.74554	135.226	0.0293948	enh97681-LOC101927637
chr12	129305000	129310000	5001	*	chr12	128115000	128120000	5001	*	enh97689	promoter	107.191	LOC101927637	20.75	TRUE	354	0.889668	95.3647	0.0207299	enh97689-LOC101927637
chr12	129335000	129340000	5001	*	chr12	128115000	128120000	5001	*	enh97693	promoter	70.9129	LOC101927637	20.75	TRUE	354	1.9087	135.351	0.029422	enh97693-LOC101927637
chr12	129340000	129345000	5001	*	chr12	128115000	128120000	5001	*	enh97694	genic	70.2622	LOC101927637	20.75	TRUE	354	1.90165	133.614	0.0290443	enh97694-LOC101927637
chr12	129405000	129410000	5001	*	chr12	128115000	128120000	5001	*	enh97698	genic	77.4207	LOC101927637	20.75	TRUE	354	1.72211	133.327	0.028982	enh97698-LOC101927637
chr12	129460000	129465000	5001	*	chr12	128115000	128120000	5001	*	enh97701	genic	64.3453	LOC101927637	20.75	TRUE	354	1.99085	128.102	0.0278461	enh97701-LOC101927637
chr12	131320000	131325000	5001	*	chr12	128115000	128120000	5001	*	enh97711	promoter	95.4465	LOC101927637	20.75	TRUE	354	0.972193	92.7924	0.0201707	enh97711-LOC101927637
chr12	132165000	132170000	5001	*	chr12	128115000	128120000	5001	*	enh97777	intergenic	72.6613	LOC101927637	20.75	TRUE	354	2.53141	183.935	0.039983	enh97777-LOC101927637
chr12	123925000	123930000	5001	*	chr12	128130000	128135000	5001	*	enh97514	intergenic	85.6352	LOC105370068	37.875	TRUE	355	1.09276	93.5788	0.0219705	enh97514-LOC105370068
chr12	124700000	124705000	5001	*	chr12	128130000	128135000	5001	*	enh97573	genic	81.4253	LOC105370068	37.875	TRUE	355	1.06819	86.9774	0.0204206	enh97573-LOC105370068
chr12	125020000	125025000	5001	*	chr12	128130000	128135000	5001	*	enh97602	genic	85.3976	LOC105370068	37.875	TRUE	355	1.53066	130.715	0.0306893	enh97602-LOC105370068
chr12	125195000	125200000	5001	*	chr12	128130000	128135000	5001	*	enh97629	intergenic	99.4514	LOC105370068	37.875	TRUE	355	0.970135	96.4812	0.0226519	enh97629-LOC105370068
chr12	125470000	125475000	5001	*	chr12	128130000	128135000	5001	*	enh97664	promoter	90.4783	LOC105370068	37.875	TRUE	355	1.04948	94.9549	0.0222936	enh97664-LOC105370068
chr12	125665000	125670000	5001	*	chr12	128130000	128135000	5001	*	enh97673	intergenic	70.3333	LOC105370068	37.875	TRUE	355	5.88833	414.146	0.0972334	enh97673-LOC105370068
chr12	125815000	125820000	5001	*	chr12	128130000	128135000	5001	*	enh97677	genic	61.2296	LOC105370068	37.875	TRUE	355	1.57867	96.6613	0.0226942	enh97677-LOC105370068
chr12	127255000	127260000	5001	*	chr12	128130000	128135000	5001	*	enh97678	promoter	57.8157	LOC105370068	37.875	TRUE	355	2.3957	138.509	0.0325192	enh97678-LOC105370068
chr12	129280000	129285000	5001	*	chr12	128130000	128135000	5001	*	enh97684	genic	62.3264	LOC105370068	37.875	TRUE	355	2.02978	126.509	0.0297018	enh97684-LOC105370068
chr12	129290000	129295000	5001	*	chr12	128130000	128135000	5001	*	enh97685	genic	90.4715	LOC105370068	37.875	TRUE	355	1.40247	126.884	0.0297899	enh97685-LOC105370068
chr12	129305000	129310000	5001	*	chr12	128130000	128135000	5001	*	enh97689	promoter	107.191	LOC105370068	37.875	TRUE	355	0.993417	106.486	0.0250008	enh97689-LOC105370068
chr12	129460000	129465000	5001	*	chr12	128130000	128135000	5001	*	enh97701	genic	64.3453	LOC105370068	37.875	TRUE	355	3.33452	214.561	0.0503747	enh97701-LOC105370068
chr12	130530000	130535000	5001	*	chr12	128130000	128135000	5001	*	enh97702	intergenic	62.4733	LOC105370068	37.875	TRUE	355	3.5384	221.056	0.0518996	enh97702-LOC105370068
chr12	131970000	131975000	5001	*	chr12	128130000	128135000	5001	*	enh97758	intergenic	70.1951	LOC105370068	37.875	TRUE	355	1.5793	110.859	0.0260275	enh97758-LOC105370068
chr12	131995000	132000000	5001	*	chr12	128130000	128135000	5001	*	enh97759	intergenic	86.4595	LOC105370068	37.875	TRUE	355	1.05074	90.8466	0.021329	enh97759-LOC105370068
chr12	132070000	132075000	5001	*	chr12	128130000	128135000	5001	*	enh97764	intergenic	92.8695	LOC105370068	37.875	TRUE	355	1.0651	98.9153	0.0232234	enh97764-LOC105370068
chr12	132130000	132135000	5001	*	chr12	128130000	128135000	5001	*	enh97774	intergenic	62.1379	LOC105370068	37.875	TRUE	355	1.41034	87.6354	0.0205751	enh97774-LOC105370068
chr12	132255000	132260000	5001	*	chr12	128130000	128135000	5001	*	enh97780	genic	67.6092	LOC105370068	37.875	TRUE	355	1.32579	89.6356	0.0210447	enh97780-LOC105370068
chr12	132435000	132440000	5001	*	chr12	128130000	128135000	5001	*	enh97797	genic	80.2306	LOC105370068	37.875	TRUE	355	1.08767	87.2644	0.020488	enh97797-LOC105370068
chr12	132505000	132510000	5001	*	chr12	128130000	128135000	5001	*	enh97803	genic	87.3777	LOC105370068	37.875	TRUE	355	1.2863	112.394	0.0263879	enh97803-LOC105370068
chr12	133015000	133020000	5001	*	chr12	128130000	128135000	5001	*	enh97848	intergenic	69.4437	LOC105370068	37.875	TRUE	355	1.30097	90.3444	0.0212111	enh97848-LOC105370068
chr12	133055000	133060000	5001	*	chr12	128130000	128135000	5001	*	enh97854	intergenic	76.7621	LOC105370068	37.875	TRUE	355	2.26788	174.087	0.0408723	enh97854-LOC105370068
chr12	12510000	12515000	5001	*	chr12	12810000	12815000	5001	*	enh92426	promoter	96.7589	GPR19	282.75	TRUE	356	24.0427	2326.34	0.0315964	enh92426-GPR19
chr12	12530000	12535000	5001	*	chr12	12810000	12815000	5001	*	enh92427	genic	59.7306	GPR19	282.75	TRUE	356	42.0748	2513.16	0.0341337	enh92427-GPR19
chr12	12710000	12715000	5001	*	chr12	12810000	12815000	5001	*	enh92435	promoter	91.2879	GPR19	282.75	TRUE	356	25.9565	2369.52	0.0321828	enh92435-GPR19
chr12	12750000	12755000	5001	*	chr12	12810000	12815000	5001	*	enh92436	intergenic	65.537	GPR19	282.75	TRUE	356	27.7056	1815.74	0.0246615	enh92436-GPR19
chr12	12765000	12770000	5001	*	chr12	12810000	12815000	5001	*	enh92439	genic	66.226	GPR19	282.75	TRUE	356	39.3085	2603.24	0.0353573	enh92439-GPR19
chr12	12805000	12810000	5001	*	chr12	12810000	12815000	5001	*	enh92440	intergenic	67.3706	GPR19	282.75	TRUE	356	194.023	13071.5	0.177537	enh92440-GPR19
chr12	12825000	12830000	5001	*	chr12	12810000	12815000	5001	*	enh92441	genic	56.7743	GPR19	282.75	TRUE	356	78.799	4473.76	0.0607627	enh92441-GPR19
chr12	12845000	12850000	5001	*	chr12	12810000	12815000	5001	*	enh92442	promoter	85.9925	GPR19	282.75	TRUE	356	37.643	3237.01	0.0439652	enh92442-GPR19
chr12	12855000	12860000	5001	*	chr12	12810000	12815000	5001	*	enh92443	intergenic	69.1475	GPR19	282.75	TRUE	356	37.9798	2626.21	0.0356692	enh92443-GPR19
chr12	12870000	12875000	5001	*	chr12	12810000	12815000	5001	*	enh92444	promoter	107.416	GPR19	282.75	TRUE	356	17.6408	1894.89	0.0257365	enh92444-GPR19
chr12	123870000	123875000	5001	*	chr12	128365000	128370000	5001	*	enh97506	genic	121.908	FLJ37505	69	TRUE	357	2.27908	277.837	0.0672245	enh97506-FLJ37505
chr12	124100000	124105000	5001	*	chr12	128365000	128370000	5001	*	enh97528	genic	67.0775	FLJ37505	69	TRUE	357	1.72037	115.398	0.0279213	enh97528-FLJ37505
chr12	124380000	124385000	5001	*	chr12	128365000	128370000	5001	*	enh97549	genic	64.051	FLJ37505	69	TRUE	357	1.3997	89.652	0.0216919	enh97549-FLJ37505
chr12	125215000	125220000	5001	*	chr12	128365000	128370000	5001	*	enh97631	intergenic	90.0889	FLJ37505	69	TRUE	357	1.2796	115.277	0.0278922	enh97631-FLJ37505
chr12	125350000	125355000	5001	*	chr12	128365000	128370000	5001	*	enh97648	intergenic	105.033	FLJ37505	69	TRUE	357	1.43385	150.601	0.036439	enh97648-FLJ37505
chr12	125615000	125620000	5001	*	chr12	128365000	128370000	5001	*	enh97671	genic	64.9535	FLJ37505	69	TRUE	357	1.29862	84.3498	0.020409	enh97671-FLJ37505
chr12	125630000	125635000	5001	*	chr12	128365000	128370000	5001	*	enh97672	intergenic	61.1806	FLJ37505	69	TRUE	357	1.41804	86.7566	0.0209913	enh97672-FLJ37505
chr12	125815000	125820000	5001	*	chr12	128365000	128370000	5001	*	enh97677	genic	61.2296	FLJ37505	69	TRUE	357	4.11889	252.198	0.061021	enh97677-FLJ37505
chr12	127255000	127260000	5001	*	chr12	128365000	128370000	5001	*	enh97678	promoter	57.8157	FLJ37505	69	TRUE	357	1.56265	90.3456	0.0218597	enh97678-FLJ37505
chr12	129265000	129270000	5001	*	chr12	128365000	128370000	5001	*	enh97680	intergenic	62.2703	FLJ37505	69	TRUE	357	2.69771	167.987	0.0406456	enh97680-FLJ37505
chr12	129295000	129300000	5001	*	chr12	128365000	128370000	5001	*	enh97686	genic	83.2491	FLJ37505	69	TRUE	357	1.26275	105.123	0.0254352	enh97686-FLJ37505
chr12	129305000	129310000	5001	*	chr12	128365000	128370000	5001	*	enh97688	genic	80.0308	FLJ37505	69	TRUE	357	1.29596	103.717	0.0250949	enh97688-FLJ37505
chr12	129305000	129310000	5001	*	chr12	128365000	128370000	5001	*	enh97689	promoter	107.191	FLJ37505	69	TRUE	357	1.29596	138.916	0.0336116	enh97689-FLJ37505
chr12	129325000	129330000	5001	*	chr12	128365000	128370000	5001	*	enh97691	intergenic	67.0884	FLJ37505	69	TRUE	357	1.34352	90.1349	0.0218088	enh97691-FLJ37505
chr12	129325000	129330000	5001	*	chr12	128365000	128370000	5001	*	enh97692	intergenic	70.4857	FLJ37505	69	TRUE	357	1.34352	94.6993	0.0229131	enh97692-FLJ37505
chr12	129335000	129340000	5001	*	chr12	128365000	128370000	5001	*	enh97693	promoter	70.9129	FLJ37505	69	TRUE	357	1.39018	98.5815	0.0238525	enh97693-FLJ37505
chr12	129395000	129400000	5001	*	chr12	128365000	128370000	5001	*	enh97697	genic	86.0492	FLJ37505	69	TRUE	357	1.29212	111.186	0.0269022	enh97697-FLJ37505
chr12	129450000	129455000	5001	*	chr12	128365000	128370000	5001	*	enh97699	genic	59.5302	FLJ37505	69	TRUE	357	3.07733	183.194	0.0443251	enh97699-FLJ37505
chr12	129450000	129455000	5001	*	chr12	128365000	128370000	5001	*	enh97700	genic	61.3643	FLJ37505	69	TRUE	357	3.07733	188.838	0.0456907	enh97700-FLJ37505
chr12	131240000	131245000	5001	*	chr12	128365000	128370000	5001	*	enh97704	intergenic	65.8817	FLJ37505	69	TRUE	357	1.74444	114.927	0.0278073	enh97704-FLJ37505
chr12	131300000	131305000	5001	*	chr12	128365000	128370000	5001	*	enh97708	genic	73.941	FLJ37505	69	TRUE	357	1.5098	111.636	0.027011	enh97708-FLJ37505
chr12	131465000	131470000	5001	*	chr12	128365000	128370000	5001	*	enh97724	genic	71.881	FLJ37505	69	TRUE	357	1.19435	85.8508	0.0207722	enh97724-FLJ37505
chr12	131705000	131710000	5001	*	chr12	128365000	128370000	5001	*	enh97740	intergenic	64.6275	FLJ37505	69	TRUE	357	3.30149	213.367	0.0516256	enh97740-FLJ37505
chr12	131705000	131710000	5001	*	chr12	128365000	128370000	5001	*	enh97741	intergenic	65.5961	FLJ37505	69	TRUE	357	3.30149	216.565	0.0523993	enh97741-FLJ37505
chr12	131835000	131840000	5001	*	chr12	128365000	128370000	5001	*	enh97750	genic	70.246	FLJ37505	69	TRUE	357	1.89767	133.303	0.0322536	enh97750-FLJ37505
chr12	132085000	132090000	5001	*	chr12	128365000	128370000	5001	*	enh97766	intergenic	80.6613	FLJ37505	69	TRUE	357	1.2905	104.094	0.0251861	enh97766-FLJ37505
chr12	132150000	132155000	5001	*	chr12	128365000	128370000	5001	*	enh97775	intergenic	63.5804	FLJ37505	69	TRUE	357	1.73963	110.606	0.026762	enh97775-FLJ37505
chr12	132435000	132440000	5001	*	chr12	128365000	128370000	5001	*	enh97797	genic	80.2306	FLJ37505	69	TRUE	357	1.41891	113.84	0.0275444	enh97797-FLJ37505
chr12	123870000	123875000	5001	*	chr12	128365000	128370000	5001	*	enh97506	genic	121.908	LINC00508	352.75	TRUE	358	2.27908	277.837	0.0672245	enh97506-LINC00508
chr12	124100000	124105000	5001	*	chr12	128365000	128370000	5001	*	enh97528	genic	67.0775	LINC00508	352.75	TRUE	358	1.72037	115.398	0.0279213	enh97528-LINC00508
chr12	124380000	124385000	5001	*	chr12	128365000	128370000	5001	*	enh97549	genic	64.051	LINC00508	352.75	TRUE	358	1.3997	89.652	0.0216919	enh97549-LINC00508
chr12	125215000	125220000	5001	*	chr12	128365000	128370000	5001	*	enh97631	intergenic	90.0889	LINC00508	352.75	TRUE	358	1.2796	115.277	0.0278922	enh97631-LINC00508
chr12	125350000	125355000	5001	*	chr12	128365000	128370000	5001	*	enh97648	intergenic	105.033	LINC00508	352.75	TRUE	358	1.43385	150.601	0.036439	enh97648-LINC00508
chr12	125615000	125620000	5001	*	chr12	128365000	128370000	5001	*	enh97671	genic	64.9535	LINC00508	352.75	TRUE	358	1.29862	84.3498	0.020409	enh97671-LINC00508
chr12	125630000	125635000	5001	*	chr12	128365000	128370000	5001	*	enh97672	intergenic	61.1806	LINC00508	352.75	TRUE	358	1.41804	86.7566	0.0209913	enh97672-LINC00508
chr12	125815000	125820000	5001	*	chr12	128365000	128370000	5001	*	enh97677	genic	61.2296	LINC00508	352.75	TRUE	358	4.11889	252.198	0.061021	enh97677-LINC00508
chr12	127255000	127260000	5001	*	chr12	128365000	128370000	5001	*	enh97678	promoter	57.8157	LINC00508	352.75	TRUE	358	1.56265	90.3456	0.0218597	enh97678-LINC00508
chr12	129265000	129270000	5001	*	chr12	128365000	128370000	5001	*	enh97680	intergenic	62.2703	LINC00508	352.75	TRUE	358	2.69771	167.987	0.0406456	enh97680-LINC00508
chr12	129295000	129300000	5001	*	chr12	128365000	128370000	5001	*	enh97686	genic	83.2491	LINC00508	352.75	TRUE	358	1.26275	105.123	0.0254352	enh97686-LINC00508
chr12	129305000	129310000	5001	*	chr12	128365000	128370000	5001	*	enh97688	genic	80.0308	LINC00508	352.75	TRUE	358	1.29596	103.717	0.0250949	enh97688-LINC00508
chr12	129305000	129310000	5001	*	chr12	128365000	128370000	5001	*	enh97689	promoter	107.191	LINC00508	352.75	TRUE	358	1.29596	138.916	0.0336116	enh97689-LINC00508
chr12	129325000	129330000	5001	*	chr12	128365000	128370000	5001	*	enh97691	intergenic	67.0884	LINC00508	352.75	TRUE	358	1.34352	90.1349	0.0218088	enh97691-LINC00508
chr12	129325000	129330000	5001	*	chr12	128365000	128370000	5001	*	enh97692	intergenic	70.4857	LINC00508	352.75	TRUE	358	1.34352	94.6993	0.0229131	enh97692-LINC00508
chr12	129335000	129340000	5001	*	chr12	128365000	128370000	5001	*	enh97693	promoter	70.9129	LINC00508	352.75	TRUE	358	1.39018	98.5815	0.0238525	enh97693-LINC00508
chr12	129395000	129400000	5001	*	chr12	128365000	128370000	5001	*	enh97697	genic	86.0492	LINC00508	352.75	TRUE	358	1.29212	111.186	0.0269022	enh97697-LINC00508
chr12	129450000	129455000	5001	*	chr12	128365000	128370000	5001	*	enh97699	genic	59.5302	LINC00508	352.75	TRUE	358	3.07733	183.194	0.0443251	enh97699-LINC00508
chr12	129450000	129455000	5001	*	chr12	128365000	128370000	5001	*	enh97700	genic	61.3643	LINC00508	352.75	TRUE	358	3.07733	188.838	0.0456907	enh97700-LINC00508
chr12	131240000	131245000	5001	*	chr12	128365000	128370000	5001	*	enh97704	intergenic	65.8817	LINC00508	352.75	TRUE	358	1.74444	114.927	0.0278073	enh97704-LINC00508
chr12	131300000	131305000	5001	*	chr12	128365000	128370000	5001	*	enh97708	genic	73.941	LINC00508	352.75	TRUE	358	1.5098	111.636	0.027011	enh97708-LINC00508
chr12	131465000	131470000	5001	*	chr12	128365000	128370000	5001	*	enh97724	genic	71.881	LINC00508	352.75	TRUE	358	1.19435	85.8508	0.0207722	enh97724-LINC00508
chr12	131705000	131710000	5001	*	chr12	128365000	128370000	5001	*	enh97740	intergenic	64.6275	LINC00508	352.75	TRUE	358	3.30149	213.367	0.0516256	enh97740-LINC00508
chr12	131705000	131710000	5001	*	chr12	128365000	128370000	5001	*	enh97741	intergenic	65.5961	LINC00508	352.75	TRUE	358	3.30149	216.565	0.0523993	enh97741-LINC00508
chr12	131835000	131840000	5001	*	chr12	128365000	128370000	5001	*	enh97750	genic	70.246	LINC00508	352.75	TRUE	358	1.89767	133.303	0.0322536	enh97750-LINC00508
chr12	132085000	132090000	5001	*	chr12	128365000	128370000	5001	*	enh97766	intergenic	80.6613	LINC00508	352.75	TRUE	358	1.2905	104.094	0.0251861	enh97766-LINC00508
chr12	132150000	132155000	5001	*	chr12	128365000	128370000	5001	*	enh97775	intergenic	63.5804	LINC00508	352.75	TRUE	358	1.73963	110.606	0.026762	enh97775-LINC00508
chr12	132435000	132440000	5001	*	chr12	128365000	128370000	5001	*	enh97797	genic	80.2306	LINC00508	352.75	TRUE	358	1.41891	113.84	0.0275444	enh97797-LINC00508
chr12	123465000	123470000	5001	*	chr12	128395000	128400000	5001	*	enh97474	promoter	113.134	LINC00507	124.375	TRUE	359	1.35546	153.349	0.030122	enh97474-LINC00507
chr12	125475000	125480000	5001	*	chr12	128395000	128400000	5001	*	enh97665	promoter	118.658	LINC00507	124.375	TRUE	359	1.00288	118.999	0.0233748	enh97665-LINC00507
chr12	125670000	125675000	5001	*	chr12	128395000	128400000	5001	*	enh97674	intergenic	75.631	LINC00507	124.375	TRUE	359	1.58644	119.984	0.0235682	enh97674-LINC00507
chr12	125700000	125705000	5001	*	chr12	128395000	128400000	5001	*	enh97675	intergenic	60.3205	LINC00507	124.375	TRUE	359	1.813	109.361	0.0214816	enh97675-LINC00507
chr12	125705000	125710000	5001	*	chr12	128395000	128400000	5001	*	enh97676	intergenic	60.9693	LINC00507	124.375	TRUE	359	1.9531	119.079	0.0233905	enh97676-LINC00507
chr12	125815000	125820000	5001	*	chr12	128395000	128400000	5001	*	enh97677	genic	61.2296	LINC00507	124.375	TRUE	359	2.89635	177.343	0.0348351	enh97677-LINC00507
chr12	127255000	127260000	5001	*	chr12	128395000	128400000	5001	*	enh97678	promoter	57.8157	LINC00507	124.375	TRUE	359	3.2965	190.59	0.0374372	enh97678-LINC00507
chr12	129245000	129250000	5001	*	chr12	128395000	128400000	5001	*	enh97679	intergenic	58.9126	LINC00507	124.375	TRUE	359	2.13685	125.887	0.0247278	enh97679-LINC00507
chr12	129270000	129275000	5001	*	chr12	128395000	128400000	5001	*	enh97681	intergenic	77.4695	LINC00507	124.375	TRUE	359	1.78799	138.515	0.0272082	enh97681-LINC00507
chr12	129290000	129295000	5001	*	chr12	128395000	128400000	5001	*	enh97685	genic	90.4715	LINC00507	124.375	TRUE	359	1.28654	116.396	0.0228634	enh97685-LINC00507
chr12	129405000	129410000	5001	*	chr12	128395000	128400000	5001	*	enh97698	genic	77.4207	LINC00507	124.375	TRUE	359	1.76399	136.569	0.026826	enh97698-LINC00507
chr12	129450000	129455000	5001	*	chr12	128395000	128400000	5001	*	enh97699	genic	59.5302	LINC00507	124.375	TRUE	359	2.16394	128.82	0.0253038	enh97699-LINC00507
chr12	129450000	129455000	5001	*	chr12	128395000	128400000	5001	*	enh97700	genic	61.3643	LINC00507	124.375	TRUE	359	2.16394	132.789	0.0260834	enh97700-LINC00507
chr12	129460000	129465000	5001	*	chr12	128395000	128400000	5001	*	enh97701	genic	64.3453	LINC00507	124.375	TRUE	359	2.03926	131.217	0.0257747	enh97701-LINC00507
chr12	130530000	130535000	5001	*	chr12	128395000	128400000	5001	*	enh97702	intergenic	62.4733	LINC00507	124.375	TRUE	359	2.16394	135.189	0.0265549	enh97702-LINC00507
chr12	131300000	131305000	5001	*	chr12	128395000	128400000	5001	*	enh97708	genic	73.941	LINC00507	124.375	TRUE	359	2.12334	157.002	0.0308396	enh97708-LINC00507
chr12	131315000	131320000	5001	*	chr12	128395000	128400000	5001	*	enh97710	genic	79.9831	LINC00507	124.375	TRUE	359	1.68679	134.914	0.026501	enh97710-LINC00507
chr12	131360000	131365000	5001	*	chr12	128395000	128400000	5001	*	enh97714	intergenic	67.2951	LINC00507	124.375	TRUE	359	1.59231	107.155	0.0210482	enh97714-LINC00507
chr12	131915000	131920000	5001	*	chr12	128395000	128400000	5001	*	enh97753	intergenic	61.7688	LINC00507	124.375	TRUE	359	3.58219	221.267	0.0434631	enh97753-LINC00507
chr12	132335000	132340000	5001	*	chr12	128395000	128400000	5001	*	enh97785	intergenic	81.0881	LINC00507	124.375	TRUE	359	1.30392	105.732	0.0207688	enh97785-LINC00507
chr12	132900000	132905000	5001	*	chr12	128395000	128400000	5001	*	enh97831	intergenic	84.6925	LINC00507	124.375	TRUE	359	1.26918	107.49	0.021114	enh97831-LINC00507
chr12	125320000	125325000	5001	*	chr12	128505000	128510000	5001	*	enh97643	genic	82.3435	CRAT8	19.125	TRUE	360	1.6119	132.73	0.0217746	enh97643-CRAT8
chr12	125335000	125340000	5001	*	chr12	128505000	128510000	5001	*	enh97645	genic	99.2224	CRAT8	19.125	TRUE	360	1.71063	169.733	0.0278451	enh97645-CRAT8
chr12	125395000	125400000	5001	*	chr12	128505000	128510000	5001	*	enh97655	promoter	99.0339	CRAT8	19.125	TRUE	360	1.23216	122.026	0.0200187	enh97655-CRAT8
chr12	125395000	125400000	5001	*	chr12	128505000	128510000	5001	*	enh97656	promoter	99.8364	CRAT8	19.125	TRUE	360	1.23216	123.015	0.0201809	enh97656-CRAT8
chr12	125630000	125635000	5001	*	chr12	128505000	128510000	5001	*	enh97672	intergenic	61.1806	CRAT8	19.125	TRUE	360	3.7343	228.466	0.0374805	enh97672-CRAT8
chr12	125815000	125820000	5001	*	chr12	128505000	128510000	5001	*	enh97677	genic	61.2296	CRAT8	19.125	TRUE	360	3.61559	221.381	0.0363181	enh97677-CRAT8
chr12	129270000	129275000	5001	*	chr12	128505000	128510000	5001	*	enh97681	intergenic	77.4695	CRAT8	19.125	TRUE	360	2.23199	172.911	0.0283665	enh97681-CRAT8
chr12	129275000	129280000	5001	*	chr12	128505000	128510000	5001	*	enh97682	intergenic	61.4748	CRAT8	19.125	TRUE	360	3.81998	234.833	0.0385249	enh97682-CRAT8
chr12	129275000	129280000	5001	*	chr12	128505000	128510000	5001	*	enh97683	genic	63.6649	CRAT8	19.125	TRUE	360	3.81998	243.198	0.0398973	enh97683-CRAT8
chr12	129290000	129295000	5001	*	chr12	128505000	128510000	5001	*	enh97685	genic	90.4715	CRAT8	19.125	TRUE	360	1.60602	145.299	0.0238368	enh97685-CRAT8
chr12	129325000	129330000	5001	*	chr12	128505000	128510000	5001	*	enh97691	intergenic	67.0884	CRAT8	19.125	TRUE	360	2.35871	158.242	0.02596	enh97691-CRAT8
chr12	129325000	129330000	5001	*	chr12	128505000	128510000	5001	*	enh97692	intergenic	70.4857	CRAT8	19.125	TRUE	360	2.35871	166.255	0.0272746	enh97692-CRAT8
chr12	129395000	129400000	5001	*	chr12	128505000	128510000	5001	*	enh97697	genic	86.0492	CRAT8	19.125	TRUE	360	3.4027	292.799	0.0480345	enh97697-CRAT8
chr12	130530000	130535000	5001	*	chr12	128505000	128510000	5001	*	enh97702	intergenic	62.4733	CRAT8	19.125	TRUE	360	2.7013	168.759	0.0276854	enh97702-CRAT8
chr12	131230000	131235000	5001	*	chr12	128505000	128510000	5001	*	enh97703	intergenic	74.5204	CRAT8	19.125	TRUE	360	2.9904	222.846	0.0365584	enh97703-CRAT8
chr12	131610000	131615000	5001	*	chr12	128505000	128510000	5001	*	enh97734	genic	63.0922	CRAT8	19.125	TRUE	360	2.50155	157.828	0.0258921	enh97734-CRAT8
chr12	131685000	131690000	5001	*	chr12	128505000	128510000	5001	*	enh97738	genic	78.9553	CRAT8	19.125	TRUE	360	2.58131	203.808	0.0334352	enh97738-CRAT8
chr12	131915000	131920000	5001	*	chr12	128505000	128510000	5001	*	enh97753	intergenic	61.7688	CRAT8	19.125	TRUE	360	2.23586	138.107	0.0226568	enh97753-CRAT8
chr12	133395000	133400000	5001	*	chr12	128505000	128510000	5001	*	enh97878	genic	93.0671	CRAT8	19.125	TRUE	360	1.47769	137.524	0.0225612	enh97878-CRAT8
chr12	125295000	125300000	5001	*	chr12	128570000	128575000	5001	*	enh97641	genic	75.5762	LOC100996679	119.125	TRUE	361	1.79267	135.483	0.0203142	enh97641-LOC100996679
chr12	125420000	125425000	5001	*	chr12	128570000	128575000	5001	*	enh97661	intergenic	124.331	LOC100996679	119.125	TRUE	361	1.10701	137.635	0.0206369	enh97661-LOC100996679
chr12	125665000	125670000	5001	*	chr12	128570000	128575000	5001	*	enh97673	intergenic	70.3333	LOC100996679	119.125	TRUE	361	3.20647	225.522	0.0338145	enh97673-LOC100996679
chr12	125815000	125820000	5001	*	chr12	128570000	128575000	5001	*	enh97677	genic	61.2296	LOC100996679	119.125	TRUE	361	4.29829	263.183	0.0394614	enh97677-LOC100996679
chr12	129245000	129250000	5001	*	chr12	128570000	128575000	5001	*	enh97679	intergenic	58.9126	LOC100996679	119.125	TRUE	361	3.17116	186.821	0.0280118	enh97679-LOC100996679
chr12	129270000	129275000	5001	*	chr12	128570000	128575000	5001	*	enh97681	intergenic	77.4695	LOC100996679	119.125	TRUE	361	1.76896	137.041	0.0205477	enh97681-LOC100996679
chr12	129290000	129295000	5001	*	chr12	128570000	128575000	5001	*	enh97685	genic	90.4715	LOC100996679	119.125	TRUE	361	5.09142	460.628	0.0690661	enh97685-LOC100996679
chr12	129310000	129315000	5001	*	chr12	128570000	128575000	5001	*	enh97690	intergenic	89.5989	LOC100996679	119.125	TRUE	361	2.05345	183.987	0.0275868	enh97690-LOC100996679
chr12	129335000	129340000	5001	*	chr12	128570000	128575000	5001	*	enh97693	promoter	70.9129	LOC100996679	119.125	TRUE	361	1.93431	137.167	0.0205667	enh97693-LOC100996679
chr12	129405000	129410000	5001	*	chr12	128570000	128575000	5001	*	enh97698	genic	77.4207	LOC100996679	119.125	TRUE	361	4.36304	337.79	0.0506478	enh97698-LOC100996679
chr12	131700000	131705000	5001	*	chr12	128570000	128575000	5001	*	enh97739	intergenic	61.8651	LOC100996679	119.125	TRUE	361	2.50674	155.08	0.0232525	enh97739-LOC100996679
chr12	132110000	132115000	5001	*	chr12	128570000	128575000	5001	*	enh97770	intergenic	92.965	LOC100996679	119.125	TRUE	361	1.51514	140.855	0.0211196	enh97770-LOC100996679
chr12	133045000	133050000	5001	*	chr12	128570000	128575000	5001	*	enh97852	intergenic	74.9064	LOC100996679	119.125	TRUE	361	1.99601	149.514	0.022418	enh97852-LOC100996679
chr12	124940000	124945000	5001	*	chr12	128600000	128605000	5001	*	enh97593	genic	91.5072	LOC101927694	19.5	TRUE	362	1.61962	148.206	0.0225478	enh97593-LOC101927694
chr12	125665000	125670000	5001	*	chr12	128600000	128605000	5001	*	enh97673	intergenic	70.3333	LOC101927694	19.5	TRUE	362	2.58775	182.005	0.0276898	enh97673-LOC101927694
chr12	125670000	125675000	5001	*	chr12	128600000	128605000	5001	*	enh97674	intergenic	75.631	LOC101927694	19.5	TRUE	362	1.90004	143.702	0.0218625	enh97674-LOC101927694
chr12	125700000	125705000	5001	*	chr12	128600000	128605000	5001	*	enh97675	intergenic	60.3205	LOC101927694	19.5	TRUE	362	3.25709	196.469	0.0298904	enh97675-LOC101927694
chr12	127255000	127260000	5001	*	chr12	128600000	128605000	5001	*	enh97678	promoter	57.8157	LOC101927694	19.5	TRUE	362	7.89629	456.53	0.0694554	enh97678-LOC101927694
chr12	129295000	129300000	5001	*	chr12	128600000	128605000	5001	*	enh97686	genic	83.2491	LOC101927694	19.5	TRUE	362	3.19043	265.6	0.0404078	enh97686-LOC101927694
chr12	129395000	129400000	5001	*	chr12	128600000	128605000	5001	*	enh97697	genic	86.0492	LOC101927694	19.5	TRUE	362	2.17643	187.28	0.0284923	enh97697-LOC101927694
chr12	129450000	129455000	5001	*	chr12	128600000	128605000	5001	*	enh97699	genic	59.5302	LOC101927694	19.5	TRUE	362	3.88755	231.427	0.0352087	enh97699-LOC101927694
chr12	129450000	129455000	5001	*	chr12	128600000	128605000	5001	*	enh97700	genic	61.3643	LOC101927694	19.5	TRUE	362	3.88755	238.557	0.0362935	enh97700-LOC101927694
chr12	131530000	131535000	5001	*	chr12	128600000	128605000	5001	*	enh97726	genic	67.0865	LOC101927694	19.5	TRUE	362	4.33473	290.802	0.0442419	enh97726-LOC101927694
chr12	132040000	132045000	5001	*	chr12	128600000	128605000	5001	*	enh97762	intergenic	59.1326	LOC101927694	19.5	TRUE	362	3.54696	209.741	0.0319095	enh97762-LOC101927694
chr12	132470000	132475000	5001	*	chr12	128600000	128605000	5001	*	enh97800	genic	98.662	LOC101927694	19.5	TRUE	362	1.99734	197.062	0.0299805	enh97800-LOC101927694
chr12	132670000	132675000	5001	*	chr12	128600000	128605000	5001	*	enh97819	intergenic	101.985	LOC101927694	19.5	TRUE	362	1.7808	181.614	0.0276303	enh97819-LOC101927694
chr12	133405000	133410000	5001	*	chr12	128600000	128605000	5001	*	enh97879	promoter	114.25	LOC101927694	19.5	TRUE	362	1.36266	155.684	0.0236854	enh97879-LOC101927694
chr12	12870000	12875000	5001	*	chr12	12870000	12875000	5001	*	enh92444	promoter	107.416	CDKN1B	1452.12	TRUE	363	468.141	50285.6	0.250432	enh92444-CDKN1B
chr12	12870000	12875000	5001	*	chr12	12870000	12875000	5001	*	enh92445	genic	72.8091	CDKN1B	1452.12	TRUE	363	468.141	34084.9	0.169749	enh92445-CDKN1B
chr12	12875000	12880000	5001	*	chr12	12870000	12875000	5001	*	enh92446	intergenic	86.596	CDKN1B	1452.12	TRUE	363	244.922	21209.3	0.105626	enh92446-CDKN1B
chr12	12875000	12880000	5001	*	chr12	12870000	12875000	5001	*	enh92447	intergenic	105.655	CDKN1B	1452.12	TRUE	363	244.922	25877.3	0.128874	enh92447-CDKN1B
chr12	123820000	123825000	5001	*	chr12	128750000	128755000	5001	*	enh97503	genic	74.7743	TMEM132C	1824.75	TRUE	364	1.67127	124.968	0.02054	enh97503-TMEM132C
chr12	124775000	124780000	5001	*	chr12	128750000	128755000	5001	*	enh97582	genic	67.3877	TMEM132C	1824.75	TRUE	364	2.27685	153.431	0.0252183	enh97582-TMEM132C
chr12	124950000	124955000	5001	*	chr12	128750000	128755000	5001	*	enh97594	genic	80.1569	TMEM132C	1824.75	TRUE	364	1.62588	130.325	0.0214205	enh97594-TMEM132C
chr12	125530000	125535000	5001	*	chr12	128750000	128755000	5001	*	enh97668	intergenic	97.7602	TMEM132C	1824.75	TRUE	364	2.1579	210.957	0.0346733	enh97668-TMEM132C
chr12	125670000	125675000	5001	*	chr12	128750000	128755000	5001	*	enh97674	intergenic	75.631	TMEM132C	1824.75	TRUE	364	1.85025	139.936	0.0230001	enh97674-TMEM132C
chr12	125700000	125705000	5001	*	chr12	128750000	128755000	5001	*	enh97675	intergenic	60.3205	TMEM132C	1824.75	TRUE	364	2.11449	127.547	0.0209638	enh97675-TMEM132C
chr12	129245000	129250000	5001	*	chr12	128750000	128755000	5001	*	enh97679	intergenic	58.9126	TMEM132C	1824.75	TRUE	364	4.98436	293.642	0.0482635	enh97679-TMEM132C
chr12	129265000	129270000	5001	*	chr12	128750000	128755000	5001	*	enh97680	intergenic	62.2703	TMEM132C	1824.75	TRUE	364	4.42489	275.539	0.0452881	enh97680-TMEM132C
chr12	129270000	129275000	5001	*	chr12	128750000	128755000	5001	*	enh97681	intergenic	77.4695	TMEM132C	1824.75	TRUE	364	2.08531	161.548	0.0265523	enh97681-TMEM132C
chr12	129280000	129285000	5001	*	chr12	128750000	128755000	5001	*	enh97684	genic	62.3264	TMEM132C	1824.75	TRUE	364	2.17163	135.35	0.0222463	enh97684-TMEM132C
chr12	129295000	129300000	5001	*	chr12	128750000	128755000	5001	*	enh97686	genic	83.2491	TMEM132C	1824.75	TRUE	364	2.07121	172.427	0.0283404	enh97686-TMEM132C
chr12	129325000	129330000	5001	*	chr12	128750000	128755000	5001	*	enh97691	intergenic	67.0884	TMEM132C	1824.75	TRUE	364	2.2037	147.843	0.0242997	enh97691-TMEM132C
chr12	129325000	129330000	5001	*	chr12	128750000	128755000	5001	*	enh97692	intergenic	70.4857	TMEM132C	1824.75	TRUE	364	2.2037	155.33	0.0255303	enh97692-TMEM132C
chr12	129345000	129350000	5001	*	chr12	128750000	128755000	5001	*	enh97695	genic	60.4751	TMEM132C	1824.75	TRUE	364	2.27363	137.498	0.0225994	enh97695-TMEM132C
chr12	129370000	129375000	5001	*	chr12	128750000	128755000	5001	*	enh97696	genic	60.2113	TMEM132C	1824.75	TRUE	364	3.39602	204.479	0.0336085	enh97696-TMEM132C
chr12	131315000	131320000	5001	*	chr12	128750000	128755000	5001	*	enh97710	genic	79.9831	TMEM132C	1824.75	TRUE	364	1.96728	157.349	0.0258622	enh97710-TMEM132C
chr12	131575000	131580000	5001	*	chr12	128750000	128755000	5001	*	enh97730	genic	95.2607	TMEM132C	1824.75	TRUE	364	2.16255	206.006	0.0338596	enh97730-TMEM132C
chr12	131650000	131655000	5001	*	chr12	128750000	128755000	5001	*	enh97737	genic	64.0144	TMEM132C	1824.75	TRUE	364	2.50905	160.615	0.026399	enh97737-TMEM132C
chr12	132195000	132200000	5001	*	chr12	128750000	128755000	5001	*	enh97778	promoter	101.799	TMEM132C	1824.75	TRUE	364	1.38159	140.645	0.0231167	enh97778-TMEM132C
chr12	132345000	132350000	5001	*	chr12	128750000	128755000	5001	*	enh97786	intergenic	92.5786	TMEM132C	1824.75	TRUE	364	1.3215	122.343	0.0201085	enh97786-TMEM132C
chr12	129265000	129270000	5001	*	chr12	129275000	129280000	5001	*	enh97680	intergenic	62.2703	SLC15A4	1517.38	TRUE	365	76.7953	4782.07	0.0356505	enh97680-SLC15A4
chr12	129270000	129275000	5001	*	chr12	129275000	129280000	5001	*	enh97681	intergenic	77.4695	SLC15A4	1517.38	TRUE	365	133.521	10343.8	0.0771135	enh97681-SLC15A4
chr12	129275000	129280000	5001	*	chr12	129275000	129280000	5001	*	enh97682	intergenic	61.4748	SLC15A4	1517.38	TRUE	365	430.574	26469.5	0.197331	enh97682-SLC15A4
chr12	129275000	129280000	5001	*	chr12	129275000	129280000	5001	*	enh97683	genic	63.6649	SLC15A4	1517.38	TRUE	365	430.574	27412.5	0.204361	enh97683-SLC15A4
chr12	129280000	129285000	5001	*	chr12	129275000	129280000	5001	*	enh97684	genic	62.3264	SLC15A4	1517.38	TRUE	365	179.298	11175	0.0833101	enh97684-SLC15A4
chr12	129290000	129295000	5001	*	chr12	129275000	129280000	5001	*	enh97685	genic	90.4715	SLC15A4	1517.38	TRUE	365	81.9165	7411.11	0.0552501	enh97685-SLC15A4
chr12	129295000	129300000	5001	*	chr12	129275000	129280000	5001	*	enh97686	genic	83.2491	SLC15A4	1517.38	TRUE	365	58.6313	4881	0.036388	enh97686-SLC15A4
chr12	129305000	129310000	5001	*	chr12	129275000	129280000	5001	*	enh97688	genic	80.0308	SLC15A4	1517.38	TRUE	365	45.8463	3669.11	0.0273533	enh97688-SLC15A4
chr12	129305000	129310000	5001	*	chr12	129275000	129280000	5001	*	enh97689	promoter	107.191	SLC15A4	1517.38	TRUE	365	45.8463	4914.32	0.0366364	enh97689-SLC15A4
chr12	129290000	129295000	5001	*	chr12	129335000	129340000	5001	*	enh97685	genic	90.4715	GLT1D1	1232	TRUE	366	35.8606	3244.36	0.0276071	enh97685-GLT1D1
chr12	129305000	129310000	5001	*	chr12	129335000	129340000	5001	*	enh97688	genic	80.0308	GLT1D1	1232	TRUE	366	50.116	4010.82	0.0341291	enh97688-GLT1D1
chr12	129305000	129310000	5001	*	chr12	129335000	129340000	5001	*	enh97689	promoter	107.191	GLT1D1	1232	TRUE	366	50.116	5372	0.0457117	enh97689-GLT1D1
chr12	129310000	129315000	5001	*	chr12	129335000	129340000	5001	*	enh97690	intergenic	89.5989	GLT1D1	1232	TRUE	366	60.1981	5393.68	0.0458962	enh97690-GLT1D1
chr12	129325000	129330000	5001	*	chr12	129335000	129340000	5001	*	enh97691	intergenic	67.0884	GLT1D1	1232	TRUE	366	116.01	7782.93	0.0662268	enh97691-GLT1D1
chr12	129325000	129330000	5001	*	chr12	129335000	129340000	5001	*	enh97692	intergenic	70.4857	GLT1D1	1232	TRUE	366	116.01	8177.05	0.0695805	enh97692-GLT1D1
chr12	129335000	129340000	5001	*	chr12	129335000	129340000	5001	*	enh97693	promoter	70.9129	GLT1D1	1232	TRUE	366	398.41	28252.4	0.240406	enh97693-GLT1D1
chr12	129340000	129345000	5001	*	chr12	129335000	129340000	5001	*	enh97694	genic	70.2622	GLT1D1	1232	TRUE	366	191.499	13455.1	0.114493	enh97694-GLT1D1
chr12	129345000	129350000	5001	*	chr12	129335000	129340000	5001	*	enh97695	genic	60.4751	GLT1D1	1232	TRUE	366	100.599	6083.75	0.0517681	enh97695-GLT1D1
chr12	129395000	129400000	5001	*	chr12	129335000	129340000	5001	*	enh97697	genic	86.0492	GLT1D1	1232	TRUE	366	43.8072	3769.58	0.0320762	enh97697-GLT1D1
chr12	12935000	12940000	5001	*	chr12	12935000	12940000	5001	*	enh92448	genic	76.976	APOLD1	145.75	TRUE	367	479.118	36880.5	0.329384	enh92448-APOLD1
chr12	12940000	12945000	5001	*	chr12	12935000	12940000	5001	*	enh92449	genic	65.647	APOLD1	145.75	TRUE	367	194.291	12754.6	0.113913	enh92449-APOLD1
chr12	12955000	12960000	5001	*	chr12	12935000	12940000	5001	*	enh92450	intergenic	66.6492	APOLD1	145.75	TRUE	367	53.0179	3533.6	0.031559	enh92450-APOLD1
chr12	12960000	12965000	5001	*	chr12	12935000	12940000	5001	*	enh92451	intergenic	85.6884	APOLD1	145.75	TRUE	367	50.4453	4322.58	0.0386054	enh92451-APOLD1
chr12	12965000	12970000	5001	*	chr12	12935000	12940000	5001	*	enh92452	promoter	74.9719	APOLD1	145.75	TRUE	367	40.7313	3053.7	0.0272729	enh92452-APOLD1
chr12	129245000	129250000	5001	*	chr12	129555000	129560000	5001	*	enh97679	intergenic	58.9126	TMEM132D	3104.12	TRUE	368	15.9539	939.885	0.0548611	enh97679-TMEM132D
chr12	129265000	129270000	5001	*	chr12	129555000	129560000	5001	*	enh97680	intergenic	62.2703	TMEM132D	3104.12	TRUE	368	7.78972	485.068	0.0283134	enh97680-TMEM132D
chr12	129270000	129275000	5001	*	chr12	129555000	129560000	5001	*	enh97681	intergenic	77.4695	TMEM132D	3104.12	TRUE	368	12.0143	930.746	0.0543276	enh97681-TMEM132D
chr12	129275000	129280000	5001	*	chr12	129555000	129560000	5001	*	enh97682	intergenic	61.4748	TMEM132D	3104.12	TRUE	368	7.61562	468.169	0.027327	enh97682-TMEM132D
chr12	129275000	129280000	5001	*	chr12	129555000	129560000	5001	*	enh97683	genic	63.6649	TMEM132D	3104.12	TRUE	368	7.61562	484.848	0.0283005	enh97683-TMEM132D
chr12	129280000	129285000	5001	*	chr12	129555000	129560000	5001	*	enh97684	genic	62.3264	TMEM132D	3104.12	TRUE	368	8.3411	519.87	0.0303448	enh97684-TMEM132D
chr12	129290000	129295000	5001	*	chr12	129555000	129560000	5001	*	enh97685	genic	90.4715	TMEM132D	3104.12	TRUE	368	3.84218	347.608	0.0202899	enh97685-TMEM132D
chr12	129305000	129310000	5001	*	chr12	129555000	129560000	5001	*	enh97688	genic	80.0308	TMEM132D	3104.12	TRUE	368	5.44309	435.615	0.0254268	enh97688-TMEM132D
chr12	129305000	129310000	5001	*	chr12	129555000	129560000	5001	*	enh97689	promoter	107.191	TMEM132D	3104.12	TRUE	368	5.44309	583.452	0.0340561	enh97689-TMEM132D
chr12	129310000	129315000	5001	*	chr12	129555000	129560000	5001	*	enh97690	intergenic	89.5989	TMEM132D	3104.12	TRUE	368	5.42366	485.954	0.0283651	enh97690-TMEM132D
chr12	129325000	129330000	5001	*	chr12	129555000	129560000	5001	*	enh97691	intergenic	67.0884	TMEM132D	3104.12	TRUE	368	5.64287	378.571	0.0220972	enh97691-TMEM132D
chr12	129325000	129330000	5001	*	chr12	129555000	129560000	5001	*	enh97692	intergenic	70.4857	TMEM132D	3104.12	TRUE	368	5.64287	397.742	0.0232162	enh97692-TMEM132D
chr12	129335000	129340000	5001	*	chr12	129555000	129560000	5001	*	enh97693	promoter	70.9129	TMEM132D	3104.12	TRUE	368	10.2179	724.583	0.0422939	enh97693-TMEM132D
chr12	129340000	129345000	5001	*	chr12	129555000	129560000	5001	*	enh97694	genic	70.2622	TMEM132D	3104.12	TRUE	368	8.72587	613.099	0.0357865	enh97694-TMEM132D
chr12	129345000	129350000	5001	*	chr12	129555000	129560000	5001	*	enh97695	genic	60.4751	TMEM132D	3104.12	TRUE	368	6.54966	396.091	0.0231198	enh97695-TMEM132D
chr12	129370000	129375000	5001	*	chr12	129555000	129560000	5001	*	enh97696	genic	60.2113	TMEM132D	3104.12	TRUE	368	8.69595	523.594	0.0305622	enh97696-TMEM132D
chr12	129395000	129400000	5001	*	chr12	129555000	129560000	5001	*	enh97697	genic	86.0492	TMEM132D	3104.12	TRUE	368	7.46209	642.107	0.0374798	enh97697-TMEM132D
chr12	129405000	129410000	5001	*	chr12	129555000	129560000	5001	*	enh97698	genic	77.4207	TMEM132D	3104.12	TRUE	368	9.21906	713.746	0.0416613	enh97698-TMEM132D
chr12	129450000	129455000	5001	*	chr12	129555000	129560000	5001	*	enh97699	genic	59.5302	TMEM132D	3104.12	TRUE	368	12.1171	721.335	0.0421043	enh97699-TMEM132D
chr12	129450000	129455000	5001	*	chr12	129555000	129560000	5001	*	enh97700	genic	61.3643	TMEM132D	3104.12	TRUE	368	12.1171	743.559	0.0434015	enh97700-TMEM132D
chr12	129460000	129465000	5001	*	chr12	129555000	129560000	5001	*	enh97701	genic	64.3453	TMEM132D	3104.12	TRUE	368	15.2253	979.677	0.0571837	enh97701-TMEM132D
chr12	129265000	129270000	5001	*	chr12	129590000	129595000	5001	*	enh97680	intergenic	62.2703	LOC283352	21.5	TRUE	369	8.766	545.861	0.0342506	enh97680-LOC283352
chr12	129270000	129275000	5001	*	chr12	129590000	129595000	5001	*	enh97681	intergenic	77.4695	LOC283352	21.5	TRUE	369	5.50819	426.717	0.0267748	enh97681-LOC283352
chr12	129275000	129280000	5001	*	chr12	129590000	129595000	5001	*	enh97682	intergenic	61.4748	LOC283352	21.5	TRUE	369	9.42709	579.529	0.0363631	enh97682-LOC283352
chr12	129275000	129280000	5001	*	chr12	129590000	129595000	5001	*	enh97683	genic	63.6649	LOC283352	21.5	TRUE	369	9.42709	600.175	0.0376586	enh97683-LOC283352
chr12	129305000	129310000	5001	*	chr12	129590000	129595000	5001	*	enh97688	genic	80.0308	LOC283352	21.5	TRUE	369	12.1655	973.612	0.0610902	enh97688-LOC283352
chr12	129305000	129310000	5001	*	chr12	129590000	129595000	5001	*	enh97689	promoter	107.191	LOC283352	21.5	TRUE	369	12.1655	1304.03	0.0818228	enh97689-LOC283352
chr12	129310000	129315000	5001	*	chr12	129590000	129595000	5001	*	enh97690	intergenic	89.5989	LOC283352	21.5	TRUE	369	7.45972	668.382	0.0419383	enh97690-LOC283352
chr12	129325000	129330000	5001	*	chr12	129590000	129595000	5001	*	enh97691	intergenic	67.0884	LOC283352	21.5	TRUE	369	5.82091	390.516	0.0245033	enh97691-LOC283352
chr12	129325000	129330000	5001	*	chr12	129590000	129595000	5001	*	enh97692	intergenic	70.4857	LOC283352	21.5	TRUE	369	5.82091	410.291	0.0257441	enh97692-LOC283352
chr12	129345000	129350000	5001	*	chr12	129590000	129595000	5001	*	enh97695	genic	60.4751	LOC283352	21.5	TRUE	369	7.00655	423.722	0.0265868	enh97695-LOC283352
chr12	129370000	129375000	5001	*	chr12	129590000	129595000	5001	*	enh97696	genic	60.2113	LOC283352	21.5	TRUE	369	6.97692	420.089	0.0263589	enh97696-LOC283352
chr12	129395000	129400000	5001	*	chr12	129590000	129595000	5001	*	enh97697	genic	86.0492	LOC283352	21.5	TRUE	369	4.66518	401.435	0.0251884	enh97697-LOC283352
chr12	129405000	129410000	5001	*	chr12	129590000	129595000	5001	*	enh97698	genic	77.4207	LOC283352	21.5	TRUE	369	9.05709	701.206	0.0439979	enh97698-LOC283352
chr12	129450000	129455000	5001	*	chr12	129590000	129595000	5001	*	enh97699	genic	59.5302	LOC283352	21.5	TRUE	369	13.3327	793.701	0.0498016	enh97699-LOC283352
chr12	129450000	129455000	5001	*	chr12	129590000	129595000	5001	*	enh97700	genic	61.3643	LOC283352	21.5	TRUE	369	13.3327	818.155	0.0513359	enh97700-LOC283352
chr12	129460000	129465000	5001	*	chr12	129590000	129595000	5001	*	enh97701	genic	64.3453	LOC283352	21.5	TRUE	369	13.6116	875.843	0.0549556	enh97701-LOC283352
chr12	12935000	12940000	5001	*	chr12	12965000	12970000	5001	*	enh92448	genic	76.976	DDX47	260.625	TRUE	370	40.7313	3135.33	0.0223251	enh92448-DDX47
chr12	12940000	12945000	5001	*	chr12	12965000	12970000	5001	*	enh92449	genic	65.647	DDX47	260.625	TRUE	370	60.8779	3996.45	0.0284568	enh92449-DDX47
chr12	12955000	12960000	5001	*	chr12	12965000	12970000	5001	*	enh92450	intergenic	66.6492	DDX47	260.625	TRUE	370	75.6893	5044.63	0.0359203	enh92450-DDX47
chr12	12960000	12965000	5001	*	chr12	12965000	12970000	5001	*	enh92451	intergenic	85.6884	DDX47	260.625	TRUE	370	204.015	17481.7	0.124479	enh92451-DDX47
chr12	12965000	12970000	5001	*	chr12	12965000	12970000	5001	*	enh92452	promoter	74.9719	DDX47	260.625	TRUE	370	535.232	40127.3	0.285727	enh92452-DDX47
chr12	12970000	12975000	5001	*	chr12	12965000	12970000	5001	*	enh92453	genic	64.2773	DDX47	260.625	TRUE	370	169.494	10894.6	0.0775752	enh92453-DDX47
chr12	12990000	12995000	5001	*	chr12	12965000	12970000	5001	*	enh92454	intergenic	60.1708	DDX47	260.625	TRUE	370	49.5926	2984.03	0.0212478	enh92454-DDX47
chr12	129245000	129250000	5001	*	chr12	129690000	129695000	5001	*	enh97679	intergenic	58.9126	LOC101927735	20.5	TRUE	371	12.0284	708.626	0.0573272	enh97679-LOC101927735
chr12	129265000	129270000	5001	*	chr12	129690000	129695000	5001	*	enh97680	intergenic	62.2703	LOC101927735	20.5	TRUE	371	10.6783	664.939	0.0537931	enh97680-LOC101927735
chr12	129270000	129275000	5001	*	chr12	129690000	129695000	5001	*	enh97681	intergenic	77.4695	LOC101927735	20.5	TRUE	371	5.87106	454.828	0.0367952	enh97681-LOC101927735
chr12	129280000	129285000	5001	*	chr12	129690000	129695000	5001	*	enh97684	genic	62.3264	LOC101927735	20.5	TRUE	371	4.3672	272.192	0.0220201	enh97684-LOC101927735
chr12	129290000	129295000	5001	*	chr12	129690000	129695000	5001	*	enh97685	genic	90.4715	LOC101927735	20.5	TRUE	371	8.44903	764.396	0.0618391	enh97685-LOC101927735
chr12	129295000	129300000	5001	*	chr12	129690000	129695000	5001	*	enh97686	genic	83.2491	LOC101927735	20.5	TRUE	371	6.66442	554.807	0.0448834	enh97686-LOC101927735
chr12	129305000	129310000	5001	*	chr12	129690000	129695000	5001	*	enh97689	promoter	107.191	LOC101927735	20.5	TRUE	371	2.56488	274.933	0.0222419	enh97689-LOC101927735
chr12	129310000	129315000	5001	*	chr12	129690000	129695000	5001	*	enh97690	intergenic	89.5989	LOC101927735	20.5	TRUE	371	3.89444	348.938	0.0282288	enh97690-LOC101927735
chr12	129345000	129350000	5001	*	chr12	129690000	129695000	5001	*	enh97695	genic	60.4751	LOC101927735	20.5	TRUE	371	5.48679	331.814	0.0268435	enh97695-LOC101927735
chr12	129370000	129375000	5001	*	chr12	129690000	129695000	5001	*	enh97696	genic	60.2113	LOC101927735	20.5	TRUE	371	5.46359	328.97	0.0266134	enh97696-LOC101927735
chr12	129395000	129400000	5001	*	chr12	129690000	129695000	5001	*	enh97697	genic	86.0492	LOC101927735	20.5	TRUE	371	4.26215	366.755	0.0296701	enh97697-LOC101927735
chr12	129405000	129410000	5001	*	chr12	129690000	129695000	5001	*	enh97698	genic	77.4207	LOC101927735	20.5	TRUE	371	4.96479	384.377	0.0310958	enh97698-LOC101927735
chr12	129460000	129465000	5001	*	chr12	129690000	129695000	5001	*	enh97701	genic	64.3453	LOC101927735	20.5	TRUE	371	8.60933	553.97	0.0448157	enh97701-LOC101927735
chr12	130530000	130535000	5001	*	chr12	129690000	129695000	5001	*	enh97702	intergenic	62.4733	LOC101927735	20.5	TRUE	371	4.06032	253.662	0.020521	enh97702-LOC101927735
chr12	12960000	12965000	5001	*	chr12	13025000	13030000	5001	*	enh92451	intergenic	85.6884	RPL13AP20	15.875	TRUE	372	25.8699	2216.75	0.0231464	enh92451-RPL13AP20
chr12	12970000	12975000	5001	*	chr12	13025000	13030000	5001	*	enh92453	genic	64.2773	RPL13AP20	15.875	TRUE	372	31.5735	2029.46	0.0211908	enh92453-RPL13AP20
chr12	12990000	12995000	5001	*	chr12	13025000	13030000	5001	*	enh92454	intergenic	60.1708	RPL13AP20	15.875	TRUE	372	46.5925	2803.51	0.029273	enh92454-RPL13AP20
chr12	13025000	13030000	5001	*	chr12	13025000	13030000	5001	*	enh92455	promoter	68.1235	RPL13AP20	15.875	TRUE	372	400.109	27256.9	0.284604	enh92455-RPL13AP20
chr12	13040000	13045000	5001	*	chr12	13025000	13030000	5001	*	enh92456	promoter	69.4529	RPL13AP20	15.875	TRUE	372	88.0404	6114.66	0.0638467	enh92456-RPL13AP20
chr12	13050000	13055000	5001	*	chr12	13025000	13030000	5001	*	enh92457	genic	58.0733	RPL13AP20	15.875	TRUE	372	48.4447	2813.34	0.0293757	enh92457-RPL13AP20
chr12	13050000	13055000	5001	*	chr12	13025000	13030000	5001	*	enh92458	genic	61.205	RPL13AP20	15.875	TRUE	372	48.4447	2965.06	0.0309599	enh92458-RPL13AP20
chr12	13055000	13060000	5001	*	chr12	13025000	13030000	5001	*	enh92459	genic	62.6539	RPL13AP20	15.875	TRUE	372	38.2941	2399.28	0.0250522	enh92459-RPL13AP20
chr12	13060000	13065000	5001	*	chr12	13025000	13030000	5001	*	enh92460	genic	73.9816	RPL13AP20	15.875	TRUE	372	31.9052	2360.4	0.0246463	enh92460-RPL13AP20
chr12	12940000	12945000	5001	*	chr12	13040000	13045000	5001	*	enh92449	genic	65.647	GPRC5A	227.75	TRUE	373	40.8686	2682.9	0.0215787	enh92449-GPRC5A
chr12	12990000	12995000	5001	*	chr12	13040000	13045000	5001	*	enh92454	intergenic	60.1708	GPRC5A	227.75	TRUE	373	47.3378	2848.35	0.0229095	enh92454-GPRC5A
chr12	13025000	13030000	5001	*	chr12	13040000	13045000	5001	*	enh92455	promoter	68.1235	GPRC5A	227.75	TRUE	373	88.0404	5997.62	0.0482392	enh92455-GPRC5A
chr12	13040000	13045000	5001	*	chr12	13040000	13045000	5001	*	enh92456	promoter	69.4529	GPRC5A	227.75	TRUE	373	526.862	36592.1	0.294313	enh92456-GPRC5A
chr12	13050000	13055000	5001	*	chr12	13040000	13045000	5001	*	enh92457	genic	58.0733	GPRC5A	227.75	TRUE	373	128.574	7466.69	0.0600551	enh92457-GPRC5A
chr12	13050000	13055000	5001	*	chr12	13040000	13045000	5001	*	enh92458	genic	61.205	GPRC5A	227.75	TRUE	373	128.574	7869.36	0.0632937	enh92458-GPRC5A
chr12	13055000	13060000	5001	*	chr12	13040000	13045000	5001	*	enh92459	genic	62.6539	GPRC5A	227.75	TRUE	373	86.3139	5407.91	0.0434961	enh92459-GPRC5A
chr12	13060000	13065000	5001	*	chr12	13040000	13045000	5001	*	enh92460	genic	73.9816	GPRC5A	227.75	TRUE	373	43.4337	3213.29	0.0258447	enh92460-GPRC5A
chr12	13065000	13070000	5001	*	chr12	13040000	13045000	5001	*	enh92461	intergenic	64.0904	GPRC5A	227.75	TRUE	373	40.4355	2591.52	0.0208438	enh92461-GPRC5A
chr12	129270000	129275000	5001	*	chr12	130515000	130520000	5001	*	enh97681	intergenic	77.4695	LOC100190940	41.25	TRUE	374	5.24696	406.479	0.0260129	enh97681-LOC100190940
chr12	129450000	129455000	5001	*	chr12	130515000	130520000	5001	*	enh97699	genic	59.5302	LOC100190940	41.25	TRUE	374	5.64463	336.026	0.0215042	enh97699-LOC100190940
chr12	129450000	129455000	5001	*	chr12	130515000	130520000	5001	*	enh97700	genic	61.3643	LOC100190940	41.25	TRUE	374	5.64463	346.379	0.0221667	enh97700-LOC100190940
chr12	130530000	130535000	5001	*	chr12	130515000	130520000	5001	*	enh97702	intergenic	62.4733	LOC100190940	41.25	TRUE	374	66.3246	4143.52	0.265167	enh97702-LOC100190940
chr12	131230000	131235000	5001	*	chr12	130515000	130520000	5001	*	enh97703	intergenic	74.5204	LOC100190940	41.25	TRUE	374	14.0597	1047.73	0.0670502	enh97703-LOC100190940
chr12	131355000	131360000	5001	*	chr12	130515000	130520000	5001	*	enh97713	promoter	124.951	LOC100190940	41.25	TRUE	374	2.58975	323.593	0.0207085	enh97713-LOC100190940
chr12	129265000	129270000	5001	*	chr12	130635000	130640000	5001	*	enh97680	intergenic	62.2703	FZD10-AS1	41.25	TRUE	375	5.16153	321.41	0.0336957	enh97680-FZD10-AS1
chr12	129405000	129410000	5001	*	chr12	130635000	130640000	5001	*	enh97698	genic	77.4207	FZD10-AS1	41.25	TRUE	375	3.19976	247.727	0.0259711	enh97698-FZD10-AS1
chr12	129450000	129455000	5001	*	chr12	130635000	130640000	5001	*	enh97699	genic	59.5302	FZD10-AS1	41.25	TRUE	375	6.86917	408.923	0.0428704	enh97699-FZD10-AS1
chr12	129450000	129455000	5001	*	chr12	130635000	130640000	5001	*	enh97700	genic	61.3643	FZD10-AS1	41.25	TRUE	375	6.86917	421.522	0.0441912	enh97700-FZD10-AS1
chr12	129460000	129465000	5001	*	chr12	130635000	130640000	5001	*	enh97701	genic	64.3453	FZD10-AS1	41.25	TRUE	375	6.4734	416.532	0.0436681	enh97701-FZD10-AS1
chr12	130530000	130535000	5001	*	chr12	130635000	130640000	5001	*	enh97702	intergenic	62.4733	FZD10-AS1	41.25	TRUE	375	12.7571	796.976	0.0835528	enh97702-FZD10-AS1
chr12	131230000	131235000	5001	*	chr12	130635000	130640000	5001	*	enh97703	intergenic	74.5204	FZD10-AS1	41.25	TRUE	375	3.259	242.862	0.025461	enh97703-FZD10-AS1
chr12	131240000	131245000	5001	*	chr12	130635000	130640000	5001	*	enh97704	intergenic	65.8817	FZD10-AS1	41.25	TRUE	375	5.56274	366.483	0.0384211	enh97704-FZD10-AS1
chr12	131245000	131250000	5001	*	chr12	130635000	130640000	5001	*	enh97705	intergenic	74.1579	FZD10-AS1	41.25	TRUE	375	3.45516	256.228	0.0268622	enh97705-FZD10-AS1
chr12	131355000	131360000	5001	*	chr12	130635000	130640000	5001	*	enh97713	promoter	124.951	FZD10-AS1	41.25	TRUE	375	1.8009	225.024	0.023591	enh97713-FZD10-AS1
chr12	131810000	131815000	5001	*	chr12	130635000	130640000	5001	*	enh97749	intergenic	78.6376	FZD10-AS1	41.25	TRUE	375	2.93231	230.59	0.0241744	enh97749-FZD10-AS1
chr12	129270000	129275000	5001	*	chr12	130645000	130650000	5001	*	enh97681	intergenic	77.4695	FZD10	18.25	TRUE	376	3.42405	265.26	0.0327493	enh97681-FZD10
chr12	129460000	129465000	5001	*	chr12	130645000	130650000	5001	*	enh97701	genic	64.3453	FZD10	18.25	TRUE	376	2.6035	167.523	0.0206826	enh97701-FZD10
chr12	130530000	130535000	5001	*	chr12	130645000	130650000	5001	*	enh97702	intergenic	62.4733	FZD10	18.25	TRUE	376	16.5761	1035.56	0.127852	enh97702-FZD10
chr12	131230000	131235000	5001	*	chr12	130645000	130650000	5001	*	enh97703	intergenic	74.5204	FZD10	18.25	TRUE	376	7.64586	569.772	0.0703448	enh97703-FZD10
chr12	131240000	131245000	5001	*	chr12	130645000	130650000	5001	*	enh97704	intergenic	65.8817	FZD10	18.25	TRUE	376	3.13215	206.351	0.0254764	enh97704-FZD10
chr12	131245000	131250000	5001	*	chr12	130645000	130650000	5001	*	enh97705	intergenic	74.1579	FZD10	18.25	TRUE	376	4.86364	360.678	0.0445297	enh97705-FZD10
chr12	131280000	131285000	5001	*	chr12	130645000	130650000	5001	*	enh97707	genic	54.7739	FZD10	18.25	TRUE	376	4.60826	252.412	0.0311631	enh97707-FZD10
chr12	131310000	131315000	5001	*	chr12	130645000	130650000	5001	*	enh97709	genic	77.5875	FZD10	18.25	TRUE	376	3.55778	276.039	0.0340801	enh97709-FZD10
chr12	131315000	131320000	5001	*	chr12	130645000	130650000	5001	*	enh97710	genic	79.9831	FZD10	18.25	TRUE	376	3.23025	258.365	0.0318981	enh97710-FZD10
chr12	131485000	131490000	5001	*	chr12	130645000	130650000	5001	*	enh97725	genic	62.016	FZD10	18.25	TRUE	376	3.00387	186.288	0.0229993	enh97725-FZD10
chr12	132850000	132855000	5001	*	chr12	130645000	130650000	5001	*	enh97828	promoter	69.5225	FZD10	18.25	TRUE	376	2.75385	191.455	0.0236372	enh97828-FZD10
chr12	129310000	129315000	5001	*	chr12	130820000	130825000	5001	*	enh97690	intergenic	89.5989	PIWIL1	125.375	TRUE	377	7.70108	690.008	0.051097	enh97690-PIWIL1
chr12	129395000	129400000	5001	*	chr12	130820000	130825000	5001	*	enh97697	genic	86.0492	PIWIL1	125.375	TRUE	377	5.61881	483.494	0.035804	enh97697-PIWIL1
chr12	130530000	130535000	5001	*	chr12	130820000	130825000	5001	*	enh97702	intergenic	62.4733	PIWIL1	125.375	TRUE	377	40.1455	2508.02	0.185726	enh97702-PIWIL1
chr12	131230000	131235000	5001	*	chr12	130820000	130825000	5001	*	enh97703	intergenic	74.5204	PIWIL1	125.375	TRUE	377	5.92558	441.577	0.0327	enh97703-PIWIL1
chr12	131240000	131245000	5001	*	chr12	130820000	130825000	5001	*	enh97704	intergenic	65.8817	PIWIL1	125.375	TRUE	377	7.58572	499.761	0.0370087	enh97704-PIWIL1
chr12	131300000	131305000	5001	*	chr12	130820000	130825000	5001	*	enh97708	genic	73.941	PIWIL1	125.375	TRUE	377	5.25229	388.359	0.0287591	enh97708-PIWIL1
chr12	131955000	131960000	5001	*	chr12	130820000	130825000	5001	*	enh97757	intergenic	90.1816	PIWIL1	125.375	TRUE	377	4.24546	382.862	0.028352	enh97757-PIWIL1
chr12	133485000	133490000	5001	*	chr12	130820000	130825000	5001	*	enh97883	intergenic	111.387	PIWIL1	125.375	TRUE	377	4.06876	453.208	0.0335613	enh97883-PIWIL1
chr12	129265000	129270000	5001	*	chr12	130880000	130885000	5001	*	enh97680	intergenic	62.2703	RIMBP2	534.75	TRUE	378	4.33579	269.991	0.0246943	enh97680-RIMBP2
chr12	129450000	129455000	5001	*	chr12	130880000	130885000	5001	*	enh97699	genic	59.5302	RIMBP2	534.75	TRUE	378	3.70944	220.824	0.0201974	enh97699-RIMBP2
chr12	129450000	129455000	5001	*	chr12	130880000	130885000	5001	*	enh97700	genic	61.3643	RIMBP2	534.75	TRUE	378	3.70944	227.627	0.0208196	enh97700-RIMBP2
chr12	129460000	129465000	5001	*	chr12	130880000	130885000	5001	*	enh97701	genic	64.3453	RIMBP2	534.75	TRUE	378	4.66096	299.911	0.0274309	enh97701-RIMBP2
chr12	130530000	130535000	5001	*	chr12	130880000	130885000	5001	*	enh97702	intergenic	62.4733	RIMBP2	534.75	TRUE	378	12.3648	772.472	0.0706531	enh97702-RIMBP2
chr12	131230000	131235000	5001	*	chr12	130880000	130885000	5001	*	enh97703	intergenic	74.5204	RIMBP2	534.75	TRUE	378	6.84406	510.022	0.0466485	enh97703-RIMBP2
chr12	131240000	131245000	5001	*	chr12	130880000	130885000	5001	*	enh97704	intergenic	65.8817	RIMBP2	534.75	TRUE	378	4.20554	277.068	0.0253416	enh97704-RIMBP2
chr12	131245000	131250000	5001	*	chr12	130880000	130885000	5001	*	enh97705	intergenic	74.1579	RIMBP2	534.75	TRUE	378	5.80481	430.473	0.0393726	enh97705-RIMBP2
chr12	131310000	131315000	5001	*	chr12	130880000	130885000	5001	*	enh97709	genic	77.5875	RIMBP2	534.75	TRUE	378	6.36938	494.184	0.0451998	enh97709-RIMBP2
chr12	131315000	131320000	5001	*	chr12	130880000	130885000	5001	*	enh97710	genic	79.9831	RIMBP2	534.75	TRUE	378	2.8915	231.271	0.0211529	enh97710-RIMBP2
chr12	131810000	131815000	5001	*	chr12	130880000	130885000	5001	*	enh97749	intergenic	78.6376	RIMBP2	534.75	TRUE	378	3.6948	290.55	0.0265748	enh97749-RIMBP2
chr12	132395000	132400000	5001	*	chr12	130880000	130885000	5001	*	enh97794	genic	76.0396	RIMBP2	534.75	TRUE	378	3.38854	257.663	0.0235668	enh97794-RIMBP2
chr12	12935000	12940000	5001	*	chr12	13090000	13095000	5001	*	enh92448	genic	76.976	GPRC5D	25.625	TRUE	379	19.9615	1536.55	0.0258229	enh92448-GPRC5D
chr12	12940000	12945000	5001	*	chr12	13090000	13095000	5001	*	enh92449	genic	65.647	GPRC5D	25.625	TRUE	379	27.1226	1780.52	0.029923	enh92449-GPRC5D
chr12	12955000	12960000	5001	*	chr12	13090000	13095000	5001	*	enh92450	intergenic	66.6492	GPRC5D	25.625	TRUE	379	21.9189	1460.88	0.0245512	enh92450-GPRC5D
chr12	13025000	13030000	5001	*	chr12	13090000	13095000	5001	*	enh92455	promoter	68.1235	GPRC5D	25.625	TRUE	379	21.5736	1469.67	0.0246989	enh92455-GPRC5D
chr12	13040000	13045000	5001	*	chr12	13090000	13095000	5001	*	enh92456	promoter	69.4529	GPRC5D	25.625	TRUE	379	28.3899	1971.76	0.0331369	enh92456-GPRC5D
chr12	13050000	13055000	5001	*	chr12	13090000	13095000	5001	*	enh92457	genic	58.0733	GPRC5D	25.625	TRUE	379	30.7183	1783.91	0.02998	enh92457-GPRC5D
chr12	13050000	13055000	5001	*	chr12	13090000	13095000	5001	*	enh92458	genic	61.205	GPRC5D	25.625	TRUE	379	30.7183	1880.12	0.0315967	enh92458-GPRC5D
chr12	13055000	13060000	5001	*	chr12	13090000	13095000	5001	*	enh92459	genic	62.6539	GPRC5D	25.625	TRUE	379	36.1055	2262.15	0.0380171	enh92459-GPRC5D
chr12	13060000	13065000	5001	*	chr12	13090000	13095000	5001	*	enh92460	genic	73.9816	GPRC5D	25.625	TRUE	379	46.12	3412.03	0.0573418	enh92460-GPRC5D
chr12	13065000	13070000	5001	*	chr12	13090000	13095000	5001	*	enh92461	intergenic	64.0904	GPRC5D	25.625	TRUE	379	48.3034	3095.78	0.0520269	enh92461-GPRC5D
chr12	13125000	13130000	5001	*	chr12	13090000	13095000	5001	*	enh92462	genic	64.2756	GPRC5D	25.625	TRUE	379	53.8255	3459.66	0.0581422	enh92462-GPRC5D
chr12	13135000	13140000	5001	*	chr12	13090000	13095000	5001	*	enh92463	genic	52.9524	GPRC5D	25.625	TRUE	379	27.4633	1454.25	0.0244397	enh92463-GPRC5D
chr12	13145000	13150000	5001	*	chr12	13090000	13095000	5001	*	enh92464	genic	76.9987	GPRC5D	25.625	TRUE	379	35.2822	2716.68	0.0456558	enh92464-GPRC5D
chr12	13150000	13155000	5001	*	chr12	13090000	13095000	5001	*	enh92465	promoter	92.7804	GPRC5D	25.625	TRUE	379	16.6364	1543.53	0.0259402	enh92465-GPRC5D
chr12	13250000	13255000	5001	*	chr12	13090000	13095000	5001	*	enh92469	intergenic	93.323	GPRC5D	25.625	TRUE	379	14.4198	1345.7	0.0226155	enh92469-GPRC5D
chr12	13250000	13255000	5001	*	chr12	13090000	13095000	5001	*	enh92470	intergenic	92.9548	GPRC5D	25.625	TRUE	379	14.4198	1340.39	0.0225263	enh92470-GPRC5D
chr12	131240000	131245000	5001	*	chr12	131270000	131275000	5001	*	enh97704	intergenic	65.8817	STX2	1103.38	TRUE	380	27.0224	1780.29	0.0288099	enh97704-STX2
chr12	131245000	131250000	5001	*	chr12	131270000	131275000	5001	*	enh97705	intergenic	74.1579	STX2	1103.38	TRUE	380	51.8035	3841.64	0.0621683	enh97705-STX2
chr12	131260000	131265000	5001	*	chr12	131270000	131275000	5001	*	enh97706	intergenic	81.3512	STX2	1103.38	TRUE	380	120.211	9779.29	0.158256	enh97706-STX2
chr12	131280000	131285000	5001	*	chr12	131270000	131275000	5001	*	enh97707	genic	54.7739	STX2	1103.38	TRUE	380	99.1483	5430.74	0.0878843	enh97707-STX2
chr12	131300000	131305000	5001	*	chr12	131270000	131275000	5001	*	enh97708	genic	73.941	STX2	1103.38	TRUE	380	46.7752	3458.61	0.0559698	enh97708-STX2
chr12	131310000	131315000	5001	*	chr12	131270000	131275000	5001	*	enh97709	genic	77.5875	STX2	1103.38	TRUE	380	34.1051	2646.13	0.0428216	enh97709-STX2
chr12	131315000	131320000	5001	*	chr12	131270000	131275000	5001	*	enh97710	genic	79.9831	STX2	1103.38	TRUE	380	26.1485	2091.44	0.0338452	enh97710-STX2
chr12	131320000	131325000	5001	*	chr12	131270000	131275000	5001	*	enh97711	promoter	95.4465	STX2	1103.38	TRUE	380	23.5623	2248.94	0.036394	enh97711-STX2
chr12	131355000	131360000	5001	*	chr12	131270000	131275000	5001	*	enh97713	promoter	124.951	STX2	1103.38	TRUE	380	14.5805	1821.86	0.0294827	enh97713-STX2
chr12	13060000	13065000	5001	*	chr12	13125000	13130000	5001	*	enh92460	genic	73.9816	HEBP1	475.375	TRUE	381	48.5262	3590.05	0.032838	enh92460-HEBP1
chr12	13065000	13070000	5001	*	chr12	13125000	13130000	5001	*	enh92461	intergenic	64.0904	HEBP1	475.375	TRUE	381	58.1818	3728.89	0.034108	enh92461-HEBP1
chr12	13125000	13130000	5001	*	chr12	13125000	13130000	5001	*	enh92462	genic	64.2756	HEBP1	475.375	TRUE	381	562.659	36165.3	0.330802	enh92462-HEBP1
chr12	13135000	13140000	5001	*	chr12	13125000	13130000	5001	*	enh92463	genic	52.9524	HEBP1	475.375	TRUE	381	89.3154	4729.47	0.0432602	enh92463-HEBP1
chr12	13145000	13150000	5001	*	chr12	13125000	13130000	5001	*	enh92464	genic	76.9987	HEBP1	475.375	TRUE	381	43.985	3386.79	0.0309788	enh92464-HEBP1
chr12	13150000	13155000	5001	*	chr12	13125000	13130000	5001	*	enh92465	promoter	92.7804	HEBP1	475.375	TRUE	381	43.5841	4043.75	0.036988	enh92465-HEBP1
chr12	13355000	13360000	5001	*	chr12	13125000	13130000	5001	*	enh92481	genic	74.2914	HEBP1	475.375	TRUE	381	30.8932	2295.1	0.0209932	enh92481-HEBP1
chr12	12965000	12970000	5001	*	chr12	13130000	13135000	5001	*	enh92452	promoter	74.9719	LOC100506314	32.125	TRUE	382	28.9754	2172.34	0.0229624	enh92452-LOC100506314
chr12	13040000	13045000	5001	*	chr12	13130000	13135000	5001	*	enh92456	promoter	69.4529	LOC100506314	32.125	TRUE	382	27.2987	1895.98	0.0200412	enh92456-LOC100506314
chr12	13055000	13060000	5001	*	chr12	13130000	13135000	5001	*	enh92459	genic	62.6539	LOC100506314	32.125	TRUE	382	33.4527	2095.95	0.0221549	enh92459-LOC100506314
chr12	13060000	13065000	5001	*	chr12	13130000	13135000	5001	*	enh92460	genic	73.9816	LOC100506314	32.125	TRUE	382	35.0111	2590.18	0.0273791	enh92460-LOC100506314
chr12	13065000	13070000	5001	*	chr12	13130000	13135000	5001	*	enh92461	intergenic	64.0904	LOC100506314	32.125	TRUE	382	43.8665	2811.42	0.0297177	enh92461-LOC100506314
chr12	13125000	13130000	5001	*	chr12	13130000	13135000	5001	*	enh92462	genic	64.2756	LOC100506314	32.125	TRUE	382	167.042	10736.7	0.113491	enh92462-LOC100506314
chr12	13135000	13140000	5001	*	chr12	13130000	13135000	5001	*	enh92463	genic	52.9524	LOC100506314	32.125	TRUE	382	233.655	12372.6	0.130783	enh92463-LOC100506314
chr12	13145000	13150000	5001	*	chr12	13130000	13135000	5001	*	enh92464	genic	76.9987	LOC100506314	32.125	TRUE	382	63.7453	4908.31	0.0518826	enh92464-LOC100506314
chr12	13150000	13155000	5001	*	chr12	13130000	13135000	5001	*	enh92465	promoter	92.7804	LOC100506314	32.125	TRUE	382	54.8668	5090.57	0.0538091	enh92465-LOC100506314
chr12	131320000	131325000	5001	*	chr12	131355000	131360000	5001	*	enh97711	promoter	95.4465	RAN	1723.25	TRUE	383	43.4289	4145.13	0.028772	enh97711-RAN
chr12	131330000	131335000	5001	*	chr12	131355000	131360000	5001	*	enh97712	intergenic	63.4138	RAN	1723.25	TRUE	383	58.1928	3690.23	0.0256144	enh97712-RAN
chr12	131355000	131360000	5001	*	chr12	131355000	131360000	5001	*	enh97713	promoter	124.951	RAN	1723.25	TRUE	383	398.79	49829.3	0.345873	enh97713-RAN
chr12	131360000	131365000	5001	*	chr12	131355000	131360000	5001	*	enh97714	intergenic	67.2951	RAN	1723.25	TRUE	383	283.858	19102.2	0.132591	enh97714-RAN
chr12	131365000	131370000	5001	*	chr12	131355000	131360000	5001	*	enh97715	intergenic	61.3871	RAN	1723.25	TRUE	383	103.485	6352.62	0.0440944	enh97715-RAN
chr12	131410000	131415000	5001	*	chr12	131435000	131440000	5001	*	enh97717	intergenic	60.4555	ADGRD1	3001.5	TRUE	384	51.7367	3127.76	0.0240459	enh97717-ADGRD1
chr12	131410000	131415000	5001	*	chr12	131435000	131440000	5001	*	enh97718	intergenic	63.2093	ADGRD1	3001.5	TRUE	384	51.7367	3270.24	0.0251412	enh97718-ADGRD1
chr12	131415000	131420000	5001	*	chr12	131435000	131440000	5001	*	enh97719	intergenic	77.3715	ADGRD1	3001.5	TRUE	384	78.1462	6046.29	0.0464831	enh97719-ADGRD1
chr12	131435000	131440000	5001	*	chr12	131435000	131440000	5001	*	enh97720	promoter	85.5736	ADGRD1	3001.5	TRUE	384	430.006	36797.1	0.282892	enh97720-ADGRD1
chr12	131450000	131455000	5001	*	chr12	131435000	131440000	5001	*	enh97721	genic	74.7742	ADGRD1	3001.5	TRUE	384	86.1622	6442.71	0.0495307	enh97721-ADGRD1
chr12	131455000	131460000	5001	*	chr12	131435000	131440000	5001	*	enh97722	genic	66.974	ADGRD1	3001.5	TRUE	384	61.4085	4112.77	0.0316185	enh97722-ADGRD1
chr12	131460000	131465000	5001	*	chr12	131435000	131440000	5001	*	enh97723	genic	89.4908	ADGRD1	3001.5	TRUE	384	64.3617	5759.78	0.0442805	enh97723-ADGRD1
chr12	131465000	131470000	5001	*	chr12	131435000	131440000	5001	*	enh97724	genic	71.881	ADGRD1	3001.5	TRUE	384	42.5849	3061.04	0.0235329	enh97724-ADGRD1
chr12	131410000	131415000	5001	*	chr12	131475000	131480000	5001	*	enh97717	intergenic	60.4555	LACAT8	32.25	TRUE	385	31.4968	1904.15	0.0215206	enh97717-LACAT8
chr12	131410000	131415000	5001	*	chr12	131475000	131480000	5001	*	enh97718	intergenic	63.2093	LACAT8	32.25	TRUE	385	31.4968	1990.89	0.0225009	enh97718-LACAT8
chr12	131415000	131420000	5001	*	chr12	131475000	131480000	5001	*	enh97719	intergenic	77.3715	LACAT8	32.25	TRUE	385	34.5788	2675.42	0.0302373	enh97719-LACAT8
chr12	131435000	131440000	5001	*	chr12	131475000	131480000	5001	*	enh97720	promoter	85.5736	LACAT8	32.25	TRUE	385	34.5787	2959.03	0.0334427	enh97720-LACAT8
chr12	131450000	131455000	5001	*	chr12	131475000	131480000	5001	*	enh97721	genic	74.7742	LACAT8	32.25	TRUE	385	36.8176	2753.01	0.0311143	enh97721-LACAT8
chr12	131455000	131460000	5001	*	chr12	131475000	131480000	5001	*	enh97722	genic	66.974	LACAT8	32.25	TRUE	385	45.4183	3041.85	0.0343787	enh97722-LACAT8
chr12	131460000	131465000	5001	*	chr12	131475000	131480000	5001	*	enh97723	genic	89.4908	LACAT8	32.25	TRUE	385	62.4995	5593.13	0.0632131	enh97723-LACAT8
chr12	131465000	131470000	5001	*	chr12	131475000	131480000	5001	*	enh97724	genic	71.881	LACAT8	32.25	TRUE	385	119.887	8617.56	0.0973949	enh97724-LACAT8
chr12	131485000	131490000	5001	*	chr12	131475000	131480000	5001	*	enh97725	genic	62.016	LACAT8	32.25	TRUE	385	122.816	7616.57	0.0860819	enh97725-LACAT8
chr12	131530000	131535000	5001	*	chr12	131475000	131480000	5001	*	enh97726	genic	67.0865	LACAT8	32.25	TRUE	385	39.8407	2672.77	0.0302074	enh97726-LACAT8
chr12	131575000	131580000	5001	*	chr12	131475000	131480000	5001	*	enh97730	genic	95.2607	LACAT8	32.25	TRUE	385	21.7278	2069.81	0.0233928	enh97730-LACAT8
chr12	13125000	13130000	5001	*	chr12	13150000	13155000	5001	*	enh92462	genic	64.2756	HTR7P1	395.125	TRUE	386	43.5841	2801.39	0.0220209	enh92462-HTR7P1
chr12	13135000	13140000	5001	*	chr12	13150000	13155000	5001	*	enh92463	genic	52.9524	HTR7P1	395.125	TRUE	386	67.9917	3600.33	0.0283011	enh92463-HTR7P1
chr12	13145000	13150000	5001	*	chr12	13150000	13155000	5001	*	enh92464	genic	76.9987	HTR7P1	395.125	TRUE	386	184.812	14230.3	0.11186	enh92464-HTR7P1
chr12	13150000	13155000	5001	*	chr12	13150000	13155000	5001	*	enh92465	promoter	92.7804	HTR7P1	395.125	TRUE	386	434.633	40325.4	0.316986	enh92465-HTR7P1
chr12	13195000	13200000	5001	*	chr12	13150000	13155000	5001	*	enh92466	promoter	75.124	HTR7P1	395.125	TRUE	386	37.8884	2846.33	0.0223741	enh92466-HTR7P1
chr12	13250000	13255000	5001	*	chr12	13150000	13155000	5001	*	enh92469	intergenic	93.323	HTR7P1	395.125	TRUE	386	32.5679	3039.34	0.0238913	enh92469-HTR7P1
chr12	13250000	13255000	5001	*	chr12	13150000	13155000	5001	*	enh92470	intergenic	92.9548	HTR7P1	395.125	TRUE	386	32.5679	3027.35	0.0237971	enh92470-HTR7P1
chr12	13355000	13360000	5001	*	chr12	13150000	13155000	5001	*	enh92481	genic	74.2914	HTR7P1	395.125	TRUE	386	41.2176	3062.12	0.0240704	enh92481-HTR7P1
chr12	13360000	13365000	5001	*	chr12	13150000	13155000	5001	*	enh92482	genic	64.9876	HTR7P1	395.125	TRUE	386	43.0538	2797.96	0.0219939	enh92482-HTR7P1
chr12	131585000	131590000	5001	*	chr12	131645000	131650000	5001	*	enh97731	genic	88.0227	LINC01257	397.75	TRUE	387	19.6752	1731.87	0.0204111	enh97731-LINC01257
chr12	131615000	131620000	5001	*	chr12	131645000	131650000	5001	*	enh97735	genic	76.7384	LINC01257	397.75	TRUE	387	32.7514	2513.29	0.0296207	enh97735-LINC01257
chr12	131630000	131635000	5001	*	chr12	131645000	131650000	5001	*	enh97736	intergenic	62.1379	LINC01257	397.75	TRUE	387	84.8138	5270.15	0.062112	enh97736-LINC01257
chr12	131650000	131655000	5001	*	chr12	131645000	131650000	5001	*	enh97737	genic	64.0144	LINC01257	397.75	TRUE	387	192.131	12299.2	0.144953	enh97737-LINC01257
chr12	131685000	131690000	5001	*	chr12	131645000	131650000	5001	*	enh97738	genic	78.9553	LINC01257	397.75	TRUE	387	35.0882	2770.4	0.0326509	enh97738-LINC01257
chr12	13150000	13155000	5001	*	chr12	13195000	13200000	5001	*	enh92465	promoter	92.7804	FAM234B	300	TRUE	390	37.8884	3515.3	0.0291267	enh92465-FAM234B
chr12	13195000	13200000	5001	*	chr12	13195000	13200000	5001	*	enh92466	promoter	75.124	FAM234B	300	TRUE	390	705.267	52982.5	0.438997	enh92466-FAM234B
chr12	13210000	13215000	5001	*	chr12	13195000	13200000	5001	*	enh92467	genic	61.7969	FAM234B	300	TRUE	390	95.6369	5910.06	0.048969	enh92467-FAM234B
chr12	13240000	13245000	5001	*	chr12	13195000	13200000	5001	*	enh92468	genic	66.4058	FAM234B	300	TRUE	390	42.7456	2838.56	0.0235194	enh92468-FAM234B
chr12	13250000	13255000	5001	*	chr12	13195000	13200000	5001	*	enh92469	intergenic	93.323	FAM234B	300	TRUE	390	35.0296	3269.06	0.0270865	enh92469-FAM234B
chr12	13250000	13255000	5001	*	chr12	13195000	13200000	5001	*	enh92470	intergenic	92.9548	FAM234B	300	TRUE	390	35.0296	3256.17	0.0269796	enh92470-FAM234B
chr12	13345000	13350000	5001	*	chr12	13195000	13200000	5001	*	enh92480	promoter	81.267	FAM234B	300	TRUE	390	31.0976	2527.2	0.0209397	enh92480-FAM234B
chr12	13355000	13360000	5001	*	chr12	13195000	13200000	5001	*	enh92481	genic	74.2914	FAM234B	300	TRUE	390	35.0471	2603.7	0.0215734	enh92481-FAM234B
chr12	132155000	132160000	5001	*	chr12	132195000	132200000	5001	*	enh97776	intergenic	73.5692	SFSWAP	2317.75	TRUE	391	41.89	3081.81	0.021837	enh97776-SFSWAP
chr12	132165000	132170000	5001	*	chr12	132195000	132200000	5001	*	enh97777	intergenic	72.6613	SFSWAP	2317.75	TRUE	391	40.241	2923.97	0.0207185	enh97777-SFSWAP
chr12	132195000	132200000	5001	*	chr12	132195000	132200000	5001	*	enh97778	promoter	101.799	SFSWAP	2317.75	TRUE	391	506.109	51521.4	0.365068	enh97778-SFSWAP
chr12	132210000	132215000	5001	*	chr12	132195000	132200000	5001	*	enh97779	genic	66.7392	SFSWAP	2317.75	TRUE	391	75.1012	5012.19	0.0355152	enh97779-SFSWAP
chr12	132265000	132270000	5001	*	chr12	132310000	132315000	5001	*	enh97781	genic	91.0813	MMP17	1783.12	TRUE	392	47.4063	4317.83	0.024245	enh97781-MMP17
chr12	132300000	132305000	5001	*	chr12	132310000	132315000	5001	*	enh97782	intergenic	91.9433	MMP17	1783.12	TRUE	392	117.938	10843.6	0.060888	enh97782-MMP17
chr12	132310000	132315000	5001	*	chr12	132310000	132315000	5001	*	enh97783	promoter	107.008	MMP17	1783.12	TRUE	392	467.907	50069.9	0.281147	enh97783-MMP17
chr12	132315000	132320000	5001	*	chr12	132310000	132315000	5001	*	enh97784	genic	101.184	MMP17	1783.12	TRUE	392	194.312	19661.2	0.1104	enh97784-MMP17
chr12	13150000	13155000	5001	*	chr12	13235000	13240000	5001	*	enh92465	promoter	92.7804	GSG1	177.5	TRUE	393	21.0767	1955.5	0.0247818	enh92465-GSG1
chr12	13195000	13200000	5001	*	chr12	13235000	13240000	5001	*	enh92466	promoter	75.124	GSG1	177.5	TRUE	393	40.5221	3044.18	0.0385786	enh92466-GSG1
chr12	13210000	13215000	5001	*	chr12	13235000	13240000	5001	*	enh92467	genic	61.7969	GSG1	177.5	TRUE	393	74.2342	4587.44	0.0581361	enh92467-GSG1
chr12	13240000	13245000	5001	*	chr12	13235000	13240000	5001	*	enh92468	genic	66.4058	GSG1	177.5	TRUE	393	261.565	17369.4	0.220121	enh92468-GSG1
chr12	13250000	13255000	5001	*	chr12	13235000	13240000	5001	*	enh92469	intergenic	93.323	GSG1	177.5	TRUE	393	41.4085	3864.36	0.0489726	enh92469-GSG1
chr12	13250000	13255000	5001	*	chr12	13235000	13240000	5001	*	enh92470	intergenic	92.9548	GSG1	177.5	TRUE	393	41.4085	3849.12	0.0487795	enh92470-GSG1
chr12	13305000	13310000	5001	*	chr12	13235000	13240000	5001	*	enh92475	intergenic	66.2499	GSG1	177.5	TRUE	393	25.1999	1669.49	0.0211572	enh92475-GSG1
chr12	13345000	13350000	5001	*	chr12	13235000	13240000	5001	*	enh92480	promoter	81.267	GSG1	177.5	TRUE	393	20.1822	1640.15	0.0207854	enh92480-GSG1
chr12	13360000	13365000	5001	*	chr12	13235000	13240000	5001	*	enh92482	genic	64.9876	GSG1	177.5	TRUE	393	41.8605	2720.42	0.0344755	enh92482-GSG1
chr12	132345000	132350000	5001	*	chr12	132375000	132380000	5001	*	enh97786	intergenic	92.5786	ULK1	938.625	TRUE	394	60.2154	5574.65	0.0278986	enh97786-ULK1
chr12	132355000	132360000	5001	*	chr12	132375000	132380000	5001	*	enh97787	intergenic	65.7324	ULK1	938.625	TRUE	394	94.09	6184.76	0.0309519	enh97787-ULK1
chr12	132360000	132365000	5001	*	chr12	132375000	132380000	5001	*	enh97788	intergenic	77.3436	ULK1	938.625	TRUE	394	107.254	8295.43	0.0415149	enh97788-ULK1
chr12	132365000	132370000	5001	*	chr12	132375000	132380000	5001	*	enh97789	intergenic	78.7567	ULK1	938.625	TRUE	394	150.749	11872.5	0.0594163	enh97789-ULK1
chr12	132370000	132375000	5001	*	chr12	132375000	132380000	5001	*	enh97790	intergenic	72.7923	ULK1	938.625	TRUE	394	266.957	19432.4	0.0972506	enh97790-ULK1
chr12	132375000	132380000	5001	*	chr12	132375000	132380000	5001	*	enh97791	promoter	94.1421	ULK1	938.625	TRUE	394	467.06	43970	0.22005	enh97791-ULK1
chr12	132380000	132385000	5001	*	chr12	132375000	132380000	5001	*	enh97792	genic	85.6948	ULK1	938.625	TRUE	394	226.267	19389.9	0.0970379	enh97792-ULK1
chr12	132385000	132390000	5001	*	chr12	132375000	132380000	5001	*	enh97793	genic	66.0182	ULK1	938.625	TRUE	394	108.407	7156.87	0.0358169	enh97793-ULK1
chr12	132395000	132400000	5001	*	chr12	132375000	132380000	5001	*	enh97794	genic	76.0396	ULK1	938.625	TRUE	394	81.7604	6217.03	0.0311134	enh97794-ULK1
chr12	132410000	132415000	5001	*	chr12	132375000	132380000	5001	*	enh97795	promoter	109.324	ULK1	938.625	TRUE	394	54.414	5948.74	0.0297708	enh97795-ULK1
chr12	132345000	132350000	5001	*	chr12	132410000	132415000	5001	*	enh97786	intergenic	92.5786	PUS1	1111.88	TRUE	395	38.6111	3574.56	0.0212266	enh97786-PUS1
chr12	132360000	132365000	5001	*	chr12	132410000	132415000	5001	*	enh97788	intergenic	77.3436	PUS1	1111.88	TRUE	395	47.8802	3703.23	0.0219906	enh97788-PUS1
chr12	132370000	132375000	5001	*	chr12	132410000	132415000	5001	*	enh97790	intergenic	72.7923	PUS1	1111.88	TRUE	395	46.6687	3397.12	0.0201729	enh97790-PUS1
chr12	132375000	132380000	5001	*	chr12	132410000	132415000	5001	*	enh97791	promoter	94.1421	PUS1	1111.88	TRUE	395	54.414	5122.65	0.0304195	enh97791-PUS1
chr12	132380000	132385000	5001	*	chr12	132410000	132415000	5001	*	enh97792	genic	85.6948	PUS1	1111.88	TRUE	395	58.7565	5035.13	0.0298998	enh97792-PUS1
chr12	132385000	132390000	5001	*	chr12	132410000	132415000	5001	*	enh97793	genic	66.0182	PUS1	1111.88	TRUE	395	59.4932	3927.63	0.0233232	enh97793-PUS1
chr12	132395000	132400000	5001	*	chr12	132410000	132415000	5001	*	enh97794	genic	76.0396	PUS1	1111.88	TRUE	395	95.2985	7246.46	0.0430312	enh97794-PUS1
chr12	132410000	132415000	5001	*	chr12	132410000	132415000	5001	*	enh97795	promoter	109.324	PUS1	1111.88	TRUE	395	482.544	52753.5	0.313262	enh97795-PUS1
chr12	132430000	132435000	5001	*	chr12	132410000	132415000	5001	*	enh97796	promoter	107.698	PUS1	1111.88	TRUE	395	99.6121	10728	0.0637057	enh97796-PUS1
chr12	132435000	132440000	5001	*	chr12	132410000	132415000	5001	*	enh97797	genic	80.2306	PUS1	1111.88	TRUE	395	48.6816	3905.76	0.0231933	enh97797-PUS1
chr12	132410000	132415000	5001	*	chr12	132430000	132435000	5001	*	enh97795	promoter	109.324	EP400	3981.75	TRUE	396	99.6121	10890	0.0593115	enh97795-EP400
chr12	132430000	132435000	5001	*	chr12	132430000	132435000	5001	*	enh97796	promoter	107.698	EP400	3981.75	TRUE	396	626.473	67470	0.367471	enh97796-EP400
chr12	132435000	132440000	5001	*	chr12	132430000	132435000	5001	*	enh97797	genic	80.2306	EP400	3981.75	TRUE	396	198.861	15954.8	0.0868967	enh97797-EP400
chr12	132440000	132445000	5001	*	chr12	132430000	132435000	5001	*	enh97798	genic	72.7935	EP400	3981.75	TRUE	396	87.2843	6353.73	0.0346052	enh97798-EP400
chr12	132535000	132540000	5001	*	chr12	132565000	132570000	5001	*	enh97804	genic	64.7768	EP400NL	1457.38	TRUE	397	66.7128	4321.44	0.0233703	enh97804-EP400NL
chr12	132545000	132550000	5001	*	chr12	132565000	132570000	5001	*	enh97806	genic	63.8409	EP400NL	1457.38	TRUE	397	73.265	4677.3	0.0252948	enh97806-EP400NL
chr12	132550000	132555000	5001	*	chr12	132565000	132570000	5001	*	enh97807	genic	79.4739	EP400NL	1457.38	TRUE	397	110.014	8743.28	0.0472835	enh97807-EP400NL
chr12	132555000	132560000	5001	*	chr12	132565000	132570000	5001	*	enh97808	genic	79.8672	EP400NL	1457.38	TRUE	397	157.135	12549.9	0.0678697	enh97808-EP400NL
chr12	132565000	132570000	5001	*	chr12	132565000	132570000	5001	*	enh97809	promoter	112.296	EP400NL	1457.38	TRUE	397	550.89	61862.8	0.334553	enh97809-EP400NL
chr12	132570000	132575000	5001	*	chr12	132565000	132570000	5001	*	enh97810	genic	68.8991	EP400NL	1457.38	TRUE	397	234.233	16138.4	0.0872762	enh97810-EP400NL
chr12	132585000	132590000	5001	*	chr12	132565000	132570000	5001	*	enh97811	genic	68.1592	EP400NL	1457.38	TRUE	397	87.3438	5953.29	0.0321952	enh97811-EP400NL
chr12	132585000	132590000	5001	*	chr12	132620000	132625000	5001	*	enh97811	genic	68.1592	DDX51	833.375	TRUE	398	57.6891	3932.04	0.0236109	enh97811-DDX51
chr12	132615000	132620000	5001	*	chr12	132620000	132625000	5001	*	enh97812	intergenic	61.227	DDX51	833.375	TRUE	398	249.862	15298.3	0.0918623	enh97812-DDX51
chr12	132615000	132620000	5001	*	chr12	132620000	132625000	5001	*	enh97813	intergenic	61.4419	DDX51	833.375	TRUE	398	249.862	15352	0.0921848	enh97813-DDX51
chr12	132625000	132630000	5001	*	chr12	132620000	132625000	5001	*	enh97814	promoter	101.802	DDX51	833.375	TRUE	398	418.49	42603.2	0.255821	enh97814-DDX51
chr12	132635000	132640000	5001	*	chr12	132620000	132625000	5001	*	enh97815	intergenic	77.9443	DDX51	833.375	TRUE	398	93.3606	7276.93	0.0436961	enh97815-DDX51
chr12	132615000	132620000	5001	*	chr12	132625000	132630000	5001	*	enh97812	intergenic	61.227	NOC4L	779.375	TRUE	399	154.639	9468.05	0.0505416	enh97812-NOC4L
chr12	132615000	132620000	5001	*	chr12	132625000	132630000	5001	*	enh97813	intergenic	61.4419	NOC4L	779.375	TRUE	399	154.639	9501.29	0.0507191	enh97813-NOC4L
chr12	132625000	132630000	5001	*	chr12	132625000	132630000	5001	*	enh97814	promoter	101.802	NOC4L	779.375	TRUE	399	735.03	74827.6	0.399439	enh97814-NOC4L
chr12	132635000	132640000	5001	*	chr12	132625000	132630000	5001	*	enh97815	intergenic	77.9443	NOC4L	779.375	TRUE	399	143.691	11199.9	0.0597864	enh97815-NOC4L
chr12	132625000	132630000	5001	*	chr12	132680000	132685000	5001	*	enh97814	promoter	101.802	GALNT9	64	TRUE	400	31.8599	3243.4	0.0281035	enh97814-GALNT9
chr12	132635000	132640000	5001	*	chr12	132680000	132685000	5001	*	enh97815	intergenic	77.9443	GALNT9	64	TRUE	400	44.8173	3493.25	0.0302684	enh97815-GALNT9
chr12	132645000	132650000	5001	*	chr12	132680000	132685000	5001	*	enh97816	intergenic	73.8529	GALNT9	64	TRUE	400	47.4942	3507.58	0.0303926	enh97816-GALNT9
chr12	132645000	132650000	5001	*	chr12	132680000	132685000	5001	*	enh97817	intergenic	86.3787	GALNT9	64	TRUE	400	47.4942	4102.48	0.0355473	enh97817-GALNT9
chr12	132660000	132665000	5001	*	chr12	132680000	132685000	5001	*	enh97818	intergenic	71.7058	GALNT9	64	TRUE	400	70.2366	5036.37	0.0436393	enh97818-GALNT9
chr12	132670000	132675000	5001	*	chr12	132680000	132685000	5001	*	enh97819	intergenic	101.985	GALNT9	64	TRUE	400	125.255	12774	0.110685	enh97819-GALNT9
chr12	132700000	132705000	5001	*	chr12	132680000	132685000	5001	*	enh97820	intergenic	68.7443	GALNT9	64	TRUE	400	94.8262	6518.76	0.056484	enh97820-GALNT9
chr12	132805000	132810000	5001	*	chr12	132680000	132685000	5001	*	enh97821	intergenic	58.8313	GALNT9	64	TRUE	400	41.4865	2440.7	0.0211483	enh97821-GALNT9
chr12	132810000	132815000	5001	*	chr12	132680000	132685000	5001	*	enh97822	intergenic	62.1095	GALNT9	64	TRUE	400	38.8392	2412.28	0.020902	enh97822-GALNT9
chr12	132900000	132905000	5001	*	chr12	132680000	132685000	5001	*	enh97831	intergenic	84.6925	GALNT9	64	TRUE	400	28.7408	2434.13	0.0210913	enh97831-GALNT9
chr12	132825000	132830000	5001	*	chr12	132850000	132855000	5001	*	enh97824	intergenic	73.7668	LOC100130238	90.375	TRUE	401	63.0953	4654.34	0.0255352	enh97824-LOC100130238
chr12	132825000	132830000	5001	*	chr12	132850000	132855000	5001	*	enh97825	intergenic	68.5479	LOC100130238	90.375	TRUE	401	63.0953	4325.05	0.0237286	enh97825-LOC100130238
chr12	132835000	132840000	5001	*	chr12	132850000	132855000	5001	*	enh97826	intergenic	63.8163	LOC100130238	90.375	TRUE	401	92.072	5875.7	0.0322359	enh97826-LOC100130238
chr12	132835000	132840000	5001	*	chr12	132850000	132855000	5001	*	enh97827	intergenic	63.7287	LOC100130238	90.375	TRUE	401	92.072	5867.63	0.0321916	enh97827-LOC100130238
chr12	132850000	132855000	5001	*	chr12	132850000	132855000	5001	*	enh97828	promoter	69.5225	LOC100130238	90.375	TRUE	401	921.498	64064.9	0.35148	enh97828-LOC100130238
chr12	132860000	132865000	5001	*	chr12	132850000	132855000	5001	*	enh97829	intergenic	59.2677	LOC100130238	90.375	TRUE	401	111.474	6606.78	0.0362468	enh97829-LOC100130238
chr12	132860000	132865000	5001	*	chr12	132850000	132855000	5001	*	enh97830	intergenic	62.8285	LOC100130238	90.375	TRUE	401	111.474	7003.72	0.0384246	enh97830-LOC100130238
chr12	132950000	132955000	5001	*	chr12	132850000	132855000	5001	*	enh97837	intergenic	68.1302	LOC100130238	90.375	TRUE	401	56.3284	3837.67	0.0210546	enh97837-LOC100130238
chr12	132810000	132815000	5001	*	chr12	132905000	132910000	5001	*	enh97822	intergenic	62.1095	LOC101928416	33.375	TRUE	402	51.679	3209.76	0.0226399	enh97822-LOC101928416
chr12	132850000	132855000	5001	*	chr12	132905000	132910000	5001	*	enh97828	promoter	69.5225	LOC101928416	33.375	TRUE	402	49.2589	3424.61	0.0241553	enh97828-LOC101928416
chr12	132900000	132905000	5001	*	chr12	132905000	132910000	5001	*	enh97831	intergenic	84.6925	LOC101928416	33.375	TRUE	402	270.513	22910.4	0.161597	enh97831-LOC101928416
chr12	132915000	132920000	5001	*	chr12	132905000	132910000	5001	*	enh97832	intergenic	82.9192	LOC101928416	33.375	TRUE	402	159.406	13217.8	0.0932312	enh97832-LOC101928416
chr12	132925000	132930000	5001	*	chr12	132905000	132910000	5001	*	enh97833	intergenic	59.6331	LOC101928416	33.375	TRUE	402	89.0591	5310.87	0.0374599	enh97833-LOC101928416
chr12	132930000	132935000	5001	*	chr12	132905000	132910000	5001	*	enh97834	intergenic	78.3116	LOC101928416	33.375	TRUE	402	73.7185	5773.01	0.0407196	enh97834-LOC101928416
chr12	132940000	132945000	5001	*	chr12	132905000	132910000	5001	*	enh97835	intergenic	75.5322	LOC101928416	33.375	TRUE	402	51.6422	3900.65	0.027513	enh97835-LOC101928416
chr12	132940000	132945000	5001	*	chr12	132905000	132910000	5001	*	enh97836	intergenic	79.6154	LOC101928416	33.375	TRUE	402	51.6422	4111.52	0.0290004	enh97836-LOC101928416
chr12	133005000	133010000	5001	*	chr12	133065000	133070000	5001	*	enh97846	intergenic	91.4328	FBRSL1	1920.25	TRUE	403	47.8241	4372.69	0.0218701	enh97846-FBRSL1
chr12	133010000	133015000	5001	*	chr12	133065000	133070000	5001	*	enh97847	intergenic	75.1964	FBRSL1	1920.25	TRUE	403	55.0881	4142.42	0.0207184	enh97847-FBRSL1
chr12	133020000	133025000	5001	*	chr12	133065000	133070000	5001	*	enh97849	intergenic	112.491	FBRSL1	1920.25	TRUE	403	47.5083	5344.28	0.0267295	enh97849-FBRSL1
chr12	133040000	133045000	5001	*	chr12	133065000	133070000	5001	*	enh97851	intergenic	71.9159	FBRSL1	1920.25	TRUE	403	77.6338	5583.1	0.027924	enh97851-FBRSL1
chr12	133045000	133050000	5001	*	chr12	133065000	133070000	5001	*	enh97852	intergenic	74.9064	FBRSL1	1920.25	TRUE	403	74.0645	5547.9	0.0277479	enh97852-FBRSL1
chr12	133050000	133055000	5001	*	chr12	133065000	133070000	5001	*	enh97853	intergenic	94.4321	FBRSL1	1920.25	TRUE	403	103.288	9753.67	0.0487832	enh97853-FBRSL1
chr12	133055000	133060000	5001	*	chr12	133065000	133070000	5001	*	enh97854	intergenic	76.7621	FBRSL1	1920.25	TRUE	403	101.085	7759.46	0.0388091	enh97854-FBRSL1
chr12	133065000	133070000	5001	*	chr12	133065000	133070000	5001	*	enh97855	promoter	128.212	FBRSL1	1920.25	TRUE	403	645.984	82822.7	0.414239	enh97855-FBRSL1
chr12	133080000	133085000	5001	*	chr12	133065000	133070000	5001	*	enh97856	genic	70.1691	FBRSL1	1920.25	TRUE	403	116.901	8202.81	0.0410265	enh97856-FBRSL1
chr12	133100000	133105000	5001	*	chr12	133065000	133070000	5001	*	enh97857	genic	72.0684	FBRSL1	1920.25	TRUE	403	64.6504	4659.25	0.0233033	enh97857-FBRSL1
chr12	133135000	133140000	5001	*	chr12	133175000	133180000	5001	*	enh97858	genic	92.7503	LRCOL1	185.25	TRUE	404	42.3057	3923.87	0.0210805	enh97858-LRCOL1
chr12	133170000	133175000	5001	*	chr12	133175000	133180000	5001	*	enh97859	intergenic	73.4307	LRCOL1	185.25	TRUE	404	112.1	8231.6	0.0442233	enh97859-LRCOL1
chr12	133170000	133175000	5001	*	chr12	133175000	133180000	5001	*	enh97860	intergenic	94.8407	LRCOL1	185.25	TRUE	404	112.1	10631.7	0.0571173	enh97860-LRCOL1
chr12	133175000	133180000	5001	*	chr12	133175000	133180000	5001	*	enh97861	intergenic	76.7761	LRCOL1	185.25	TRUE	404	596.126	45768.2	0.245884	enh97861-LRCOL1
chr12	133185000	133190000	5001	*	chr12	133175000	133180000	5001	*	enh97862	promoter	76.3652	LRCOL1	185.25	TRUE	404	181.827	13885.3	0.074597	enh97862-LRCOL1
chr12	133190000	133195000	5001	*	chr12	133175000	133180000	5001	*	enh97863	intergenic	68.7926	LRCOL1	185.25	TRUE	404	120.02	8256.51	0.0443571	enh97863-LRCOL1
chr12	133195000	133200000	5001	*	chr12	133175000	133180000	5001	*	enh97864	genic	66.6366	LRCOL1	185.25	TRUE	404	67.3987	4491.22	0.0241285	enh97864-LRCOL1
chr12	133195000	133200000	5001	*	chr12	133175000	133180000	5001	*	enh97865	genic	65.0463	LRCOL1	185.25	TRUE	404	67.3987	4384.03	0.0235527	enh97865-LRCOL1
chr12	133215000	133220000	5001	*	chr12	133175000	133180000	5001	*	enh97866	genic	70.1917	LRCOL1	185.25	TRUE	404	62.3656	4377.55	0.0235179	enh97866-LRCOL1
chr12	133260000	133265000	5001	*	chr12	133175000	133180000	5001	*	enh97868	promoter	120.029	LRCOL1	185.25	TRUE	404	36.4529	4375.42	0.0235064	enh97868-LRCOL1
chr12	133170000	133175000	5001	*	chr12	133195000	133200000	5001	*	enh97860	intergenic	94.8407	P2RX2	75	TRUE	405	49.7278	4716.22	0.0208238	enh97860-P2RX2
chr12	133175000	133180000	5001	*	chr12	133195000	133200000	5001	*	enh97861	intergenic	76.7761	P2RX2	75	TRUE	405	67.3987	5174.61	0.0228477	enh97861-P2RX2
chr12	133185000	133190000	5001	*	chr12	133195000	133200000	5001	*	enh97862	promoter	76.3652	P2RX2	75	TRUE	405	146.948	11221.7	0.0495478	enh97862-P2RX2
chr12	133190000	133195000	5001	*	chr12	133195000	133200000	5001	*	enh97863	intergenic	68.7926	P2RX2	75	TRUE	405	281.196	19344.2	0.0854117	enh97863-P2RX2
chr12	133195000	133200000	5001	*	chr12	133195000	133200000	5001	*	enh97864	genic	66.6366	P2RX2	75	TRUE	405	768.99	51242.9	0.226255	enh97864-P2RX2
chr12	133195000	133200000	5001	*	chr12	133195000	133200000	5001	*	enh97865	genic	65.0463	P2RX2	75	TRUE	405	768.99	50020	0.220856	enh97865-P2RX2
chr12	133215000	133220000	5001	*	chr12	133195000	133200000	5001	*	enh97866	genic	70.1917	P2RX2	75	TRUE	405	100.725	7070.06	0.0312169	enh97866-P2RX2
chr12	133170000	133175000	5001	*	chr12	133200000	133205000	5001	*	enh97860	intergenic	94.8407	POLE	2152.5	TRUE	406	35.4207	3359.32	0.0223803	enh97860-POLE
chr12	133175000	133180000	5001	*	chr12	133200000	133205000	5001	*	enh97861	intergenic	76.7761	POLE	2152.5	TRUE	406	69.2567	5317.26	0.0354244	enh97861-POLE
chr12	133185000	133190000	5001	*	chr12	133200000	133205000	5001	*	enh97862	promoter	76.3652	POLE	2152.5	TRUE	406	105.469	8054.13	0.0536578	enh97862-POLE
chr12	133190000	133195000	5001	*	chr12	133200000	133205000	5001	*	enh97863	intergenic	68.7926	POLE	2152.5	TRUE	406	151.295	10408	0.0693394	enh97863-POLE
chr12	133195000	133200000	5001	*	chr12	133200000	133205000	5001	*	enh97864	genic	66.6366	POLE	2152.5	TRUE	406	335.808	22377.1	0.149079	enh97864-POLE
chr12	133195000	133200000	5001	*	chr12	133200000	133205000	5001	*	enh97865	genic	65.0463	POLE	2152.5	TRUE	406	335.808	21843.1	0.145522	enh97865-POLE
chr12	133215000	133220000	5001	*	chr12	133200000	133205000	5001	*	enh97866	genic	70.1917	POLE	2152.5	TRUE	406	121.592	8534.76	0.0568598	enh97866-POLE
chr12	133240000	133245000	5001	*	chr12	133200000	133205000	5001	*	enh97867	genic	66.3356	POLE	2152.5	TRUE	406	77.7182	5155.49	0.0343466	enh97867-POLE
chr12	133260000	133265000	5001	*	chr12	133200000	133205000	5001	*	enh97868	promoter	120.029	POLE	2152.5	TRUE	406	43.8392	5261.99	0.0350561	enh97868-POLE
chr12	133240000	133245000	5001	*	chr12	133260000	133265000	5001	*	enh97867	genic	66.3356	PXMP2	1397	TRUE	407	79.3341	5262.67	0.0303528	enh97867-PXMP2
chr12	133260000	133265000	5001	*	chr12	133260000	133265000	5001	*	enh97868	promoter	120.029	PXMP2	1397	TRUE	407	697.491	83719.3	0.482856	enh97868-PXMP2
chr12	133275000	133280000	5001	*	chr12	133260000	133265000	5001	*	enh97869	genic	60.0654	PXMP2	1397	TRUE	407	95.0711	5710.48	0.0329355	enh97869-PXMP2
chr12	133285000	133290000	5001	*	chr12	133260000	133265000	5001	*	enh97870	promoter	108.857	PXMP2	1397	TRUE	407	68.6482	7472.83	0.0431	enh97870-PXMP2
chr12	133335000	133340000	5001	*	chr12	133260000	133265000	5001	*	enh97871	promoter	125.808	PXMP2	1397	TRUE	407	39.2399	4936.69	0.0284727	enh97871-PXMP2
chr12	133260000	133265000	5001	*	chr12	133285000	133290000	5001	*	enh97868	promoter	120.029	PGAM5	1202.88	TRUE	408	68.6482	8239.8	0.060084	enh97868-PGAM5
chr12	133275000	133280000	5001	*	chr12	133285000	133290000	5001	*	enh97869	genic	60.0654	PGAM5	1202.88	TRUE	408	180.275	10828.3	0.078959	enh97869-PGAM5
chr12	133285000	133290000	5001	*	chr12	133285000	133290000	5001	*	enh97870	promoter	108.857	PGAM5	1202.88	TRUE	408	515.421	56107.1	0.409128	enh97870-PGAM5
chr12	133335000	133340000	5001	*	chr12	133285000	133290000	5001	*	enh97871	promoter	125.808	PGAM5	1202.88	TRUE	408	39.8784	5017.02	0.0365837	enh97871-PGAM5
chr12	133340000	133345000	5001	*	chr12	133285000	133290000	5001	*	enh97872	intergenic	92.3368	PGAM5	1202.88	TRUE	408	33.0869	3055.14	0.0222778	enh97872-PGAM5
chr12	133345000	133350000	5001	*	chr12	133285000	133290000	5001	*	enh97873	genic	93.778	PGAM5	1202.88	TRUE	408	35.3126	3311.55	0.0241475	enh97873-PGAM5
chr12	133345000	133350000	5001	*	chr12	133285000	133290000	5001	*	enh97874	genic	83.7309	PGAM5	1202.88	TRUE	408	35.3126	2956.76	0.0215604	enh97874-PGAM5
chr12	133215000	133220000	5001	*	chr12	133300000	133305000	5001	*	enh97866	genic	70.1917	ANKLE2	2176.75	TRUE	409	30.7106	2155.63	0.025327	enh97866-ANKLE2
chr12	133240000	133245000	5001	*	chr12	133300000	133305000	5001	*	enh97867	genic	66.3356	ANKLE2	2176.75	TRUE	409	33.4366	2218.04	0.0260602	enh97867-ANKLE2
chr12	133260000	133265000	5001	*	chr12	133300000	133305000	5001	*	enh97868	promoter	120.029	ANKLE2	2176.75	TRUE	409	41.2568	4952.03	0.0581824	enh97868-ANKLE2
chr12	133275000	133280000	5001	*	chr12	133300000	133305000	5001	*	enh97869	genic	60.0654	ANKLE2	2176.75	TRUE	409	60.8256	3653.51	0.0429259	enh97869-ANKLE2
chr12	133285000	133290000	5001	*	chr12	133300000	133305000	5001	*	enh97870	promoter	108.857	ANKLE2	2176.75	TRUE	409	138.691	15097.4	0.177383	enh97870-ANKLE2
chr12	133335000	133340000	5001	*	chr12	133300000	133305000	5001	*	enh97871	promoter	125.808	ANKLE2	2176.75	TRUE	409	65.1671	8198.53	0.0963262	enh97871-ANKLE2
chr12	133340000	133345000	5001	*	chr12	133300000	133305000	5001	*	enh97872	intergenic	92.3368	ANKLE2	2176.75	TRUE	409	36.3413	3355.64	0.0394261	enh97872-ANKLE2
chr12	133345000	133350000	5001	*	chr12	133300000	133305000	5001	*	enh97873	genic	93.778	ANKLE2	2176.75	TRUE	409	29.971	2810.62	0.0330225	enh97873-ANKLE2
chr12	133345000	133350000	5001	*	chr12	133300000	133305000	5001	*	enh97874	genic	83.7309	ANKLE2	2176.75	TRUE	409	29.971	2509.5	0.0294846	enh97874-ANKLE2
chr12	133395000	133400000	5001	*	chr12	133300000	133305000	5001	*	enh97878	genic	93.0671	ANKLE2	2176.75	TRUE	409	23.539	2190.71	0.0257391	enh97878-ANKLE2
chr12	133405000	133410000	5001	*	chr12	133300000	133305000	5001	*	enh97879	promoter	114.25	ANKLE2	2176.75	TRUE	409	21.682	2477.16	0.0291046	enh97879-ANKLE2
chr12	133335000	133340000	5001	*	chr12	133345000	133350000	5001	*	enh97871	promoter	125.808	GOLGA3	3129.25	TRUE	410	151.168	19018.1	0.0858253	enh97871-GOLGA3
chr12	133340000	133345000	5001	*	chr12	133345000	133350000	5001	*	enh97872	intergenic	92.3368	GOLGA3	3129.25	TRUE	410	286.353	26440.9	0.119323	enh97872-GOLGA3
chr12	133345000	133350000	5001	*	chr12	133345000	133350000	5001	*	enh97873	genic	93.778	GOLGA3	3129.25	TRUE	410	624.54	58568.2	0.264307	enh97873-GOLGA3
chr12	133345000	133350000	5001	*	chr12	133345000	133350000	5001	*	enh97874	genic	83.7309	GOLGA3	3129.25	TRUE	410	624.54	52293.4	0.23599	enh97874-GOLGA3
chr12	133395000	133400000	5001	*	chr12	133345000	133350000	5001	*	enh97878	genic	93.0671	GOLGA3	3129.25	TRUE	410	51.4374	4787.13	0.0216034	enh97878-GOLGA3
chr12	133405000	133410000	5001	*	chr12	133345000	133350000	5001	*	enh97879	promoter	114.25	GOLGA3	3129.25	TRUE	410	46.6409	5328.71	0.0240475	enh97879-GOLGA3
chr12	133335000	133340000	5001	*	chr12	133415000	133420000	5001	*	enh97871	promoter	125.808	CHFR	1784.12	TRUE	411	30.1819	3797.13	0.0335747	enh97871-CHFR
chr12	133340000	133345000	5001	*	chr12	133415000	133420000	5001	*	enh97872	intergenic	92.3368	CHFR	1784.12	TRUE	411	29.5761	2730.97	0.0241476	enh97872-CHFR
chr12	133345000	133350000	5001	*	chr12	133415000	133420000	5001	*	enh97873	genic	93.778	CHFR	1784.12	TRUE	411	29.0548	2724.7	0.0240922	enh97873-CHFR
chr12	133345000	133350000	5001	*	chr12	133415000	133420000	5001	*	enh97874	genic	83.7309	CHFR	1784.12	TRUE	411	29.0548	2432.78	0.021511	enh97874-CHFR
chr12	133385000	133390000	5001	*	chr12	133415000	133420000	5001	*	enh97875	genic	65.9945	CHFR	1784.12	TRUE	411	63.5839	4196.19	0.0371033	enh97875-CHFR
chr12	133385000	133390000	5001	*	chr12	133415000	133420000	5001	*	enh97876	genic	64.9467	CHFR	1784.12	TRUE	411	63.5839	4129.57	0.0365142	enh97876-CHFR
chr12	133395000	133400000	5001	*	chr12	133415000	133420000	5001	*	enh97877	genic	66.307	CHFR	1784.12	TRUE	411	80.0493	5307.83	0.0469325	enh97877-CHFR
chr12	133395000	133400000	5001	*	chr12	133415000	133420000	5001	*	enh97878	genic	93.0671	CHFR	1784.12	TRUE	411	80.0493	7449.95	0.0658735	enh97878-CHFR
chr12	133405000	133410000	5001	*	chr12	133415000	133420000	5001	*	enh97879	promoter	114.25	CHFR	1784.12	TRUE	411	207.145	23666.3	0.209261	enh97879-CHFR
chr12	133410000	133415000	5001	*	chr12	133415000	133420000	5001	*	enh97880	intergenic	61.0336	CHFR	1784.12	TRUE	411	394.984	24107.3	0.21316	enh97880-CHFR
chr12	133455000	133460000	5001	*	chr12	133415000	133420000	5001	*	enh97881	genic	69.2112	CHFR	1784.12	TRUE	411	60.4893	4186.54	0.037018	enh97881-CHFR
chr12	133460000	133465000	5001	*	chr12	133415000	133420000	5001	*	enh97882	promoter	113.6	CHFR	1784.12	TRUE	411	67.5284	7671.25	0.0678302	enh97882-CHFR
chr12	133395000	133400000	5001	*	chr12	133460000	133465000	5001	*	enh97878	genic	93.0671	LOC101928530	871	TRUE	412	44.064	4100.9	0.0275999	enh97878-LOC101928530
chr12	133405000	133410000	5001	*	chr12	133460000	133465000	5001	*	enh97879	promoter	114.25	LOC101928530	871	TRUE	412	39.1758	4475.83	0.0301233	enh97879-LOC101928530
chr12	133455000	133460000	5001	*	chr12	133460000	133465000	5001	*	enh97881	genic	69.2112	LOC101928530	871	TRUE	412	331.48	22942.2	0.154406	enh97881-LOC101928530
chr12	133460000	133465000	5001	*	chr12	133460000	133465000	5001	*	enh97882	promoter	113.6	LOC101928530	871	TRUE	412	654.05	74300.2	0.500056	enh97882-LOC101928530
chr12	133485000	133490000	5001	*	chr12	133460000	133465000	5001	*	enh97883	intergenic	111.387	LOC101928530	871	TRUE	412	73.4755	8184.23	0.0550816	enh97883-LOC101928530
chr12	13250000	13255000	5001	*	chr12	13345000	13350000	5001	*	enh92469	intergenic	93.323	EMP1	401.5	TRUE	413	47.9782	4477.47	0.0321047	enh92469-EMP1
chr12	13250000	13255000	5001	*	chr12	13345000	13350000	5001	*	enh92470	intergenic	92.9548	EMP1	401.5	TRUE	413	47.9782	4459.81	0.0319781	enh92470-EMP1
chr12	13255000	13260000	5001	*	chr12	13345000	13350000	5001	*	enh92471	intergenic	66.0284	EMP1	401.5	TRUE	413	47.4819	3135.15	0.0224799	enh92471-EMP1
chr12	13315000	13320000	5001	*	chr12	13345000	13350000	5001	*	enh92476	intergenic	61.7169	EMP1	401.5	TRUE	413	48.2394	2977.19	0.0213473	enh92476-EMP1
chr12	13325000	13330000	5001	*	chr12	13345000	13350000	5001	*	enh92477	intergenic	59.6229	EMP1	401.5	TRUE	413	60.6695	3617.29	0.025937	enh92477-EMP1
chr12	13325000	13330000	5001	*	chr12	13345000	13350000	5001	*	enh92478	intergenic	63.1785	EMP1	401.5	TRUE	413	60.6695	3833.01	0.0274838	enh92478-EMP1
chr12	13330000	13335000	5001	*	chr12	13345000	13350000	5001	*	enh92479	intergenic	80.4751	EMP1	401.5	TRUE	413	111.043	8936.23	0.0640753	enh92479-EMP1
chr12	13345000	13350000	5001	*	chr12	13345000	13350000	5001	*	enh92480	promoter	81.267	EMP1	401.5	TRUE	413	553.705	44998	0.322648	enh92480-EMP1
chr12	13355000	13360000	5001	*	chr12	13345000	13350000	5001	*	enh92481	genic	74.2914	EMP1	401.5	TRUE	413	97.5282	7245.51	0.0519524	enh92481-EMP1
chr12	13360000	13365000	5001	*	chr12	13345000	13350000	5001	*	enh92482	genic	64.9876	EMP1	401.5	TRUE	413	72.8441	4733.96	0.0339439	enh92482-EMP1
chr12	133395000	133400000	5001	*	chr12	133495000	133500000	5001	*	enh97878	genic	93.0671	ZNF605	1134.75	TRUE	414	17.7028	1647.54	0.0204865	enh97878-ZNF605
chr12	133405000	133410000	5001	*	chr12	133495000	133500000	5001	*	enh97879	promoter	114.25	ZNF605	1134.75	TRUE	414	19.6328	2243.04	0.0278913	enh97879-ZNF605
chr12	133455000	133460000	5001	*	chr12	133495000	133500000	5001	*	enh97881	genic	69.2112	ZNF605	1134.75	TRUE	414	43.6517	3021.19	0.0375672	enh97881-ZNF605
chr12	133460000	133465000	5001	*	chr12	133495000	133500000	5001	*	enh97882	promoter	113.6	ZNF605	1134.75	TRUE	414	63.9028	7259.37	0.0902672	enh97882-ZNF605
chr12	133485000	133490000	5001	*	chr12	133495000	133500000	5001	*	enh97883	intergenic	111.387	ZNF605	1134.75	TRUE	414	283.836	31615.7	0.393127	enh97883-ZNF605
chr12	133705000	133710000	5001	*	chr12	133495000	133500000	5001	*	enh97888	promoter	106.977	ZNF605	1134.75	TRUE	414	33.6298	3597.62	0.0447349	enh97888-ZNF605
chr12	133755000	133760000	5001	*	chr12	133495000	133500000	5001	*	enh97889	promoter	89.0957	ZNF605	1134.75	TRUE	414	31.0769	2768.82	0.0344291	enh97889-ZNF605
chr12	133335000	133340000	5001	*	chr12	133695000	133700000	5001	*	enh97871	promoter	125.808	ZNF891	919.625	TRUE	419	7.38663	929.296	0.0201433	enh97871-ZNF891
chr12	133405000	133410000	5001	*	chr12	133695000	133700000	5001	*	enh97879	promoter	114.25	ZNF891	919.625	TRUE	419	8.69075	992.917	0.0215224	enh97879-ZNF891
chr12	133455000	133460000	5001	*	chr12	133695000	133700000	5001	*	enh97881	genic	69.2112	ZNF891	919.625	TRUE	419	19.8685	1375.12	0.029807	enh97881-ZNF891
chr12	133460000	133465000	5001	*	chr12	133695000	133700000	5001	*	enh97882	promoter	113.6	ZNF891	919.625	TRUE	419	14.9893	1702.79	0.0369095	enh97882-ZNF891
chr12	133485000	133490000	5001	*	chr12	133695000	133700000	5001	*	enh97883	intergenic	111.387	ZNF891	919.625	TRUE	419	32.9816	3673.73	0.0796313	enh97883-ZNF891
chr12	133705000	133710000	5001	*	chr12	133695000	133700000	5001	*	enh97888	promoter	106.977	ZNF891	919.625	TRUE	419	150.486	16098.5	0.34895	enh97888-ZNF891
chr12	133755000	133760000	5001	*	chr12	133695000	133700000	5001	*	enh97889	promoter	89.0957	ZNF891	919.625	TRUE	419	58.8097	5239.7	0.113575	enh97889-ZNF891
chr12	133485000	133490000	5001	*	chr12	133705000	133710000	5001	*	enh97883	intergenic	111.387	ZNF10	689	TRUE	420	35.4453	3948.15	0.0327022	enh97883-ZNF10
chr12	133705000	133710000	5001	*	chr12	133705000	133710000	5001	*	enh97888	promoter	106.977	ZNF10	689	TRUE	420	788.063	84304.7	0.698288	enh97888-ZNF10
chr12	133755000	133760000	5001	*	chr12	133705000	133710000	5001	*	enh97889	promoter	89.0957	ZNF10	689	TRUE	420	62.4468	5563.75	0.0460839	enh97889-ZNF10
chr12	133460000	133465000	5001	*	chr12	133755000	133760000	5001	*	enh97882	promoter	113.6	ZNF268	594.75	TRUE	421	21.1175	2398.96	0.0256605	enh97882-ZNF268
chr12	133485000	133490000	5001	*	chr12	133755000	133760000	5001	*	enh97883	intergenic	111.387	ZNF268	594.75	TRUE	421	27.3947	3051.42	0.0326396	enh97883-ZNF268
chr12	133705000	133710000	5001	*	chr12	133755000	133760000	5001	*	enh97888	promoter	106.977	ZNF268	594.75	TRUE	421	62.4468	6680.39	0.0714569	enh97888-ZNF268
chr12	133755000	133760000	5001	*	chr12	133755000	133760000	5001	*	enh97889	promoter	89.0957	ZNF268	594.75	TRUE	421	638.878	56921.3	0.60886	enh97889-ZNF268
chr12	133285000	133290000	5001	*	chr12	133790000	133795000	5001	*	enh97870	promoter	108.857	ANHX	124.75	TRUE	422	6.0764	661.457	0.0207454	enh97870-ANHX
chr12	133345000	133350000	5001	*	chr12	133790000	133795000	5001	*	enh97873	genic	93.778	ANHX	124.75	TRUE	422	11.0069	1032.21	0.0323733	enh97873-ANHX
chr12	133345000	133350000	5001	*	chr12	133790000	133795000	5001	*	enh97874	genic	83.7309	ANHX	124.75	TRUE	422	11.0069	921.619	0.0289049	enh97874-ANHX
chr12	133395000	133400000	5001	*	chr12	133790000	133795000	5001	*	enh97877	genic	66.307	ANHX	124.75	TRUE	422	12.2468	812.046	0.0254684	enh97877-ANHX
chr12	133395000	133400000	5001	*	chr12	133790000	133795000	5001	*	enh97878	genic	93.0671	ANHX	124.75	TRUE	422	12.2468	1139.77	0.0357468	enh97878-ANHX
chr12	133405000	133410000	5001	*	chr12	133790000	133795000	5001	*	enh97879	promoter	114.25	ANHX	124.75	TRUE	422	7.06261	806.902	0.0253071	enh97879-ANHX
chr12	133455000	133460000	5001	*	chr12	133790000	133795000	5001	*	enh97881	genic	69.2112	ANHX	124.75	TRUE	422	16.4629	1139.42	0.0357358	enh97881-ANHX
chr12	133460000	133465000	5001	*	chr12	133790000	133795000	5001	*	enh97882	promoter	113.6	ANHX	124.75	TRUE	422	12.4935	1419.27	0.0445128	enh97882-ANHX
chr12	133485000	133490000	5001	*	chr12	133790000	133795000	5001	*	enh97883	intergenic	111.387	ANHX	124.75	TRUE	422	23.8247	2653.76	0.0832306	enh97883-ANHX
chr12	133705000	133710000	5001	*	chr12	133790000	133795000	5001	*	enh97888	promoter	106.977	ANHX	124.75	TRUE	422	35.5045	3798.18	0.119123	enh97888-ANHX
chr12	133755000	133760000	5001	*	chr12	133790000	133795000	5001	*	enh97889	promoter	89.0957	ANHX	124.75	TRUE	422	63.723	5677.45	0.178063	enh97889-ANHX
chr12	13405000	13410000	5001	*	chr12	13520000	13525000	5001	*	enh92483	intergenic	71.5309	LINC01559	16.5	TRUE	423	15.8852	1136.28	0.0396325	enh92483-LINC01559
chr12	13430000	13435000	5001	*	chr12	13520000	13525000	5001	*	enh92484	intergenic	64.261	LINC01559	16.5	TRUE	423	17.799	1143.78	0.0398942	enh92484-LINC01559
chr12	13515000	13520000	5001	*	chr12	13520000	13525000	5001	*	enh92485	intergenic	60.5174	LINC01559	16.5	TRUE	423	204.674	12386.3	0.432025	enh92485-LINC01559
chr12	13595000	13600000	5001	*	chr12	13520000	13525000	5001	*	enh92486	intergenic	62.9634	LINC01559	16.5	TRUE	423	16.8007	1057.83	0.0368963	enh92486-LINC01559
chr12	13810000	13815000	5001	*	chr12	13520000	13525000	5001	*	enh92487	genic	58.7588	LINC01559	16.5	TRUE	423	23.3802	1373.79	0.0479168	enh92487-LINC01559
chr12	14110000	14115000	5001	*	chr12	13520000	13525000	5001	*	enh92489	genic	59.8954	LINC01559	16.5	TRUE	423	11.0972	664.668	0.0231831	enh92489-LINC01559
chr12	14390000	14395000	5001	*	chr12	14515000	14520000	5001	*	enh92493	intergenic	73.5227	ATF7IP	1993.38	TRUE	425	46.5115	3419.65	0.0258276	enh92493-ATF7IP
chr12	14405000	14410000	5001	*	chr12	14515000	14520000	5001	*	enh92494	intergenic	74.1831	ATF7IP	1993.38	TRUE	425	51.3117	3806.46	0.0287491	enh92494-ATF7IP
chr12	14410000	14415000	5001	*	chr12	14515000	14520000	5001	*	enh92495	intergenic	97.2333	ATF7IP	1993.38	TRUE	425	84.8126	8246.61	0.0622842	enh92495-ATF7IP
chr12	14415000	14420000	5001	*	chr12	14515000	14520000	5001	*	enh92496	intergenic	72.1138	ATF7IP	1993.38	TRUE	425	63.2877	4563.92	0.0344699	enh92496-ATF7IP
chr12	14425000	14430000	5001	*	chr12	14515000	14520000	5001	*	enh92497	intergenic	89.3838	ATF7IP	1993.38	TRUE	425	43.9594	3929.26	0.0296765	enh92497-ATF7IP
chr12	14425000	14430000	5001	*	chr12	14515000	14520000	5001	*	enh92498	intergenic	66.8326	ATF7IP	1993.38	TRUE	425	43.9594	2937.92	0.0221893	enh92498-ATF7IP
chr12	14460000	14465000	5001	*	chr12	14515000	14520000	5001	*	enh92499	intergenic	78.3338	ATF7IP	1993.38	TRUE	425	51.1606	4007.61	0.0302683	enh92499-ATF7IP
chr12	14465000	14470000	5001	*	chr12	14515000	14520000	5001	*	enh92500	intergenic	76.9077	ATF7IP	1993.38	TRUE	425	45.7509	3518.6	0.026575	enh92500-ATF7IP
chr12	14480000	14485000	5001	*	chr12	14515000	14520000	5001	*	enh92501	intergenic	82.1328	ATF7IP	1993.38	TRUE	425	57.6208	4732.56	0.0357437	enh92501-ATF7IP
chr12	14515000	14520000	5001	*	chr12	14515000	14520000	5001	*	enh92502	promoter	91.9045	ATF7IP	1993.38	TRUE	425	356.467	32760.9	0.247433	enh92502-ATF7IP
chr12	14520000	14525000	5001	*	chr12	14515000	14520000	5001	*	enh92503	genic	69.6489	ATF7IP	1993.38	TRUE	425	156.942	10930.8	0.0825574	enh92503-ATF7IP
chr12	14525000	14530000	5001	*	chr12	14515000	14520000	5001	*	enh92504	genic	61.2202	ATF7IP	1993.38	TRUE	425	93.2951	5711.54	0.0431376	enh92504-ATF7IP
chr12	14535000	14540000	5001	*	chr12	14515000	14520000	5001	*	enh92505	genic	73.2603	ATF7IP	1993.38	TRUE	425	71.3502	5227.14	0.039479	enh92505-ATF7IP
chr12	14545000	14550000	5001	*	chr12	14515000	14520000	5001	*	enh92506	genic	70.8598	ATF7IP	1993.38	TRUE	425	48.5503	3440.27	0.0259833	enh92506-ATF7IP
chr12	14545000	14550000	5001	*	chr12	14515000	14520000	5001	*	enh92507	genic	60.688	ATF7IP	1993.38	TRUE	425	48.5503	2946.42	0.0222535	enh92507-ATF7IP
chr12	14705000	14710000	5001	*	chr12	14720000	14725000	5001	*	enh92509	genic	75.0516	PLBD1-AS1	641.875	TRUE	427	73.1211	5487.86	0.0543575	enh92509-PLBD1-AS1
chr12	14710000	14715000	5001	*	chr12	14720000	14725000	5001	*	enh92510	genic	63.0984	PLBD1-AS1	641.875	TRUE	427	134.101	8461.58	0.0838123	enh92510-PLBD1-AS1
chr12	14720000	14725000	5001	*	chr12	14720000	14725000	5001	*	enh92511	promoter	72.7705	PLBD1-AS1	641.875	TRUE	427	438.505	31910.3	0.316073	enh92511-PLBD1-AS1
chr12	14730000	14735000	5001	*	chr12	14720000	14725000	5001	*	enh92512	genic	64.5718	PLBD1-AS1	641.875	TRUE	427	106.713	6890.63	0.0682519	enh92512-PLBD1-AS1
chr12	14765000	14770000	5001	*	chr12	14720000	14725000	5001	*	enh92513	genic	85.0151	PLBD1-AS1	641.875	TRUE	427	55.3548	4705.99	0.0466131	enh92513-PLBD1-AS1
chr12	14775000	14780000	5001	*	chr12	14720000	14725000	5001	*	enh92514	genic	66.0506	PLBD1-AS1	641.875	TRUE	427	41.5225	2742.59	0.0271655	enh92514-PLBD1-AS1
chr12	14390000	14395000	5001	*	chr12	14765000	14770000	5001	*	enh92493	intergenic	73.5227	GUCY2C	685.25	TRUE	428	37.4828	2755.84	0.0244747	enh92493-GUCY2C
chr12	14710000	14715000	5001	*	chr12	14765000	14770000	5001	*	enh92510	genic	63.0984	GUCY2C	685.25	TRUE	428	42.7696	2698.69	0.0239672	enh92510-GUCY2C
chr12	14720000	14725000	5001	*	chr12	14765000	14770000	5001	*	enh92511	promoter	72.7705	GUCY2C	685.25	TRUE	428	55.3548	4028.2	0.0357746	enh92511-GUCY2C
chr12	14730000	14735000	5001	*	chr12	14765000	14770000	5001	*	enh92512	genic	64.5718	GUCY2C	685.25	TRUE	428	66.3339	4283.3	0.0380402	enh92512-GUCY2C
chr12	14765000	14770000	5001	*	chr12	14765000	14770000	5001	*	enh92513	genic	85.0151	GUCY2C	685.25	TRUE	428	457.205	38869.3	0.3452	enh92513-GUCY2C
chr12	14775000	14780000	5001	*	chr12	14765000	14770000	5001	*	enh92514	genic	66.0506	GUCY2C	685.25	TRUE	428	87.1802	5758.31	0.0511398	enh92514-GUCY2C
chr12	14780000	14785000	5001	*	chr12	14765000	14770000	5001	*	enh92515	genic	64.6015	GUCY2C	685.25	TRUE	428	65.7937	4250.37	0.0377477	enh92515-GUCY2C
chr12	14795000	14800000	5001	*	chr12	14765000	14770000	5001	*	enh92516	genic	78.2309	GUCY2C	685.25	TRUE	428	39.9765	3127.4	0.0277745	enh92516-GUCY2C
chr12	14920000	14925000	5001	*	chr12	14920000	14925000	5001	*	enh92520	promoter	93.2174	HIST4H4	317.25	TRUE	429	500.206	46627.9	0.376375	enh92520-HIST4H4
chr12	14925000	14930000	5001	*	chr12	14920000	14925000	5001	*	enh92521	promoter	102.834	HIST4H4	317.25	TRUE	429	188.444	19378.5	0.156421	enh92521-HIST4H4
chr12	14955000	14960000	5001	*	chr12	14920000	14925000	5001	*	enh92522	promoter	96.9604	HIST4H4	317.25	TRUE	429	38.436	3726.77	0.0300821	enh92522-HIST4H4
chr12	14920000	14925000	5001	*	chr12	14925000	14930000	5001	*	enh92520	promoter	93.2174	H2AFJ	770.75	TRUE	430	188.444	17566.3	0.13447	enh92520-H2AFJ
chr12	14925000	14930000	5001	*	chr12	14925000	14930000	5001	*	enh92521	promoter	102.834	H2AFJ	770.75	TRUE	430	508.157	52255.8	0.40002	enh92521-H2AFJ
chr12	14955000	14960000	5001	*	chr12	14925000	14930000	5001	*	enh92522	promoter	96.9604	H2AFJ	770.75	TRUE	430	47.9477	4649.02	0.0355884	enh92522-H2AFJ
chr12	15110000	15115000	5001	*	chr12	14925000	14930000	5001	*	enh92535	promoter	101.684	H2AFJ	770.75	TRUE	430	29.1052	2959.53	0.0226553	enh92535-H2AFJ
chr12	14920000	14925000	5001	*	chr12	14935000	14940000	5001	*	enh92520	promoter	93.2174	WBP11	534.875	TRUE	431	62.1208	5790.74	0.075177	enh92520-WBP11
chr12	14925000	14930000	5001	*	chr12	14935000	14940000	5001	*	enh92521	promoter	102.834	WBP11	534.875	TRUE	431	102.976	10589.4	0.137475	enh92521-WBP11
chr12	14955000	14960000	5001	*	chr12	14935000	14940000	5001	*	enh92522	promoter	96.9604	WBP11	534.875	TRUE	431	70.0733	6794.33	0.0882058	enh92522-WBP11
chr12	14985000	14990000	5001	*	chr12	14935000	14940000	5001	*	enh92523	genic	56.9399	WBP11	534.875	TRUE	431	34.8053	1981.81	0.0257284	enh92523-WBP11
chr12	15110000	15115000	5001	*	chr12	14935000	14940000	5001	*	enh92533	genic	67.7574	WBP11	534.875	TRUE	431	26.6502	1805.75	0.0234427	enh92533-WBP11
chr12	15110000	15115000	5001	*	chr12	14935000	14940000	5001	*	enh92534	genic	81.2448	WBP11	534.875	TRUE	431	26.6502	2165.19	0.0281091	enh92534-WBP11
chr12	15110000	15115000	5001	*	chr12	14935000	14940000	5001	*	enh92535	promoter	101.684	WBP11	534.875	TRUE	431	26.6502	2709.9	0.0351807	enh92535-WBP11
chr12	15130000	15135000	5001	*	chr12	14935000	14940000	5001	*	enh92538	genic	85.6114	WBP11	534.875	TRUE	431	22.4142	1918.91	0.0249118	enh92538-WBP11
chr12	14920000	14925000	5001	*	chr12	14955000	14960000	5001	*	enh92520	promoter	93.2174	C12orf60	469.25	TRUE	432	38.436	3582.91	0.0330326	enh92520-C12orf60
chr12	14925000	14930000	5001	*	chr12	14955000	14960000	5001	*	enh92521	promoter	102.834	C12orf60	469.25	TRUE	432	47.9477	4930.65	0.0454581	enh92521-C12orf60
chr12	14955000	14960000	5001	*	chr12	14955000	14960000	5001	*	enh92522	promoter	96.9604	C12orf60	469.25	TRUE	432	497.732	48260.3	0.444935	enh92522-C12orf60
chr12	15110000	15115000	5001	*	chr12	14955000	14960000	5001	*	enh92535	promoter	101.684	C12orf60	469.25	TRUE	432	24.4041	2481.51	0.0228783	enh92535-C12orf60
chr12	14920000	14925000	5001	*	chr12	14955000	14960000	5001	*	enh92520	promoter	93.2174	SMCO3	28.375	TRUE	433	38.436	3582.91	0.0330326	enh92520-SMCO3
chr12	14925000	14930000	5001	*	chr12	14955000	14960000	5001	*	enh92521	promoter	102.834	SMCO3	28.375	TRUE	433	47.9477	4930.65	0.0454581	enh92521-SMCO3
chr12	14955000	14960000	5001	*	chr12	14955000	14960000	5001	*	enh92522	promoter	96.9604	SMCO3	28.375	TRUE	433	497.732	48260.3	0.444935	enh92522-SMCO3
chr12	15110000	15115000	5001	*	chr12	14955000	14960000	5001	*	enh92535	promoter	101.684	SMCO3	28.375	TRUE	433	24.4041	2481.51	0.0228783	enh92535-SMCO3
chr12	14920000	14925000	5001	*	chr12	14980000	14985000	5001	*	enh92520	promoter	93.2174	ART4	43.25	TRUE	434	16.2567	1515.41	0.0222401	enh92520-ART4
chr12	14925000	14930000	5001	*	chr12	14980000	14985000	5001	*	enh92521	promoter	102.834	ART4	43.25	TRUE	434	23.9413	2461.98	0.0361319	enh92521-ART4
chr12	14955000	14960000	5001	*	chr12	14980000	14985000	5001	*	enh92522	promoter	96.9604	ART4	43.25	TRUE	434	53.4853	5185.95	0.0761089	enh92522-ART4
chr12	14985000	14990000	5001	*	chr12	14980000	14985000	5001	*	enh92523	genic	56.9399	ART4	43.25	TRUE	434	226.077	12872.8	0.188921	enh92523-ART4
chr12	14995000	15000000	5001	*	chr12	14980000	14985000	5001	*	enh92524	intergenic	58.6727	ART4	43.25	TRUE	434	60.3725	3542.22	0.0519855	enh92524-ART4
chr12	15005000	15010000	5001	*	chr12	14980000	14985000	5001	*	enh92525	intergenic	60.8022	ART4	43.25	TRUE	434	51.3048	3119.44	0.0457809	enh92525-ART4
chr12	15025000	15030000	5001	*	chr12	14980000	14985000	5001	*	enh92526	intergenic	64.8754	ART4	43.25	TRUE	434	23.2446	1508	0.0221314	enh92526-ART4
chr12	15035000	15040000	5001	*	chr12	14980000	14985000	5001	*	enh92527	genic	64.5882	ART4	43.25	TRUE	434	22.9321	1481.14	0.0217372	enh92527-ART4
chr12	15110000	15115000	5001	*	chr12	14980000	14985000	5001	*	enh92534	genic	81.2448	ART4	43.25	TRUE	434	18.974	1541.54	0.0226236	enh92534-ART4
chr12	15110000	15115000	5001	*	chr12	14980000	14985000	5001	*	enh92535	promoter	101.684	ART4	43.25	TRUE	434	18.974	1929.35	0.0283151	enh92535-ART4
chr12	15145000	15150000	5001	*	chr12	14980000	14985000	5001	*	enh92539	intergenic	58.9083	ART4	43.25	TRUE	434	28.8664	1700.47	0.0249561	enh92539-ART4
chr12	15165000	15170000	5001	*	chr12	14980000	14985000	5001	*	enh92540	intergenic	61.4238	ART4	43.25	TRUE	434	22.9413	1409.14	0.0206805	enh92540-ART4
chr12	14985000	14990000	5001	*	chr12	15030000	15035000	5001	*	enh92523	genic	56.9399	MGP	50.5	TRUE	435	31.0714	1769.2	0.0226091	enh92523-MGP
chr12	14995000	15000000	5001	*	chr12	15030000	15035000	5001	*	enh92524	intergenic	58.6727	MGP	50.5	TRUE	435	34.5331	2026.15	0.0258927	enh92524-MGP
chr12	15005000	15010000	5001	*	chr12	15030000	15035000	5001	*	enh92525	intergenic	60.8022	MGP	50.5	TRUE	435	63.3622	3852.56	0.049233	enh92525-MGP
chr12	15025000	15030000	5001	*	chr12	15030000	15035000	5001	*	enh92526	intergenic	64.8754	MGP	50.5	TRUE	435	188.592	12235	0.156355	enh92526-MGP
chr12	15035000	15040000	5001	*	chr12	15030000	15035000	5001	*	enh92527	genic	64.5882	MGP	50.5	TRUE	435	224.113	14475.1	0.184981	enh92527-MGP
chr12	15060000	15065000	5001	*	chr12	15030000	15035000	5001	*	enh92528	intergenic	59.0246	MGP	50.5	TRUE	435	31.9938	1888.42	0.0241327	enh92528-MGP
chr12	15100000	15105000	5001	*	chr12	15030000	15035000	5001	*	enh92529	genic	83.8455	MGP	50.5	TRUE	435	29.6606	2486.91	0.0317809	enh92529-MGP
chr12	15100000	15105000	5001	*	chr12	15030000	15035000	5001	*	enh92530	genic	67.3431	MGP	50.5	TRUE	435	29.6606	1997.43	0.0255258	enh92530-MGP
chr12	15110000	15115000	5001	*	chr12	15030000	15035000	5001	*	enh92533	genic	67.7574	MGP	50.5	TRUE	435	24.2577	1643.64	0.0210045	enh92533-MGP
chr12	15110000	15115000	5001	*	chr12	15030000	15035000	5001	*	enh92534	genic	81.2448	MGP	50.5	TRUE	435	24.2577	1970.81	0.0251855	enh92534-MGP
chr12	15110000	15115000	5001	*	chr12	15030000	15035000	5001	*	enh92535	promoter	101.684	MGP	50.5	TRUE	435	24.2577	2466.62	0.0315216	enh92535-MGP
chr12	15130000	15135000	5001	*	chr12	15030000	15035000	5001	*	enh92538	genic	85.6114	MGP	50.5	TRUE	435	23.1222	1979.52	0.0252969	enh92538-MGP
chr12	15145000	15150000	5001	*	chr12	15030000	15035000	5001	*	enh92539	intergenic	58.9083	MGP	50.5	TRUE	435	42.5825	2508.46	0.0320564	enh92539-MGP
chr12	14955000	14960000	5001	*	chr12	15065000	15070000	5001	*	enh92522	promoter	96.9604	ERP27	133.875	TRUE	436	15.5715	1509.82	0.0224057	enh92522-ERP27
chr12	14995000	15000000	5001	*	chr12	15065000	15070000	5001	*	enh92524	intergenic	58.6727	ERP27	133.875	TRUE	436	35.1534	2062.54	0.0306081	enh92524-ERP27
chr12	15005000	15010000	5001	*	chr12	15065000	15070000	5001	*	enh92525	intergenic	60.8022	ERP27	133.875	TRUE	436	32.8261	1995.9	0.029619	enh92525-ERP27
chr12	15025000	15030000	5001	*	chr12	15065000	15070000	5001	*	enh92526	intergenic	64.8754	ERP27	133.875	TRUE	436	49.7402	3226.92	0.0478873	enh92526-ERP27
chr12	15035000	15040000	5001	*	chr12	15065000	15070000	5001	*	enh92527	genic	64.5882	ERP27	133.875	TRUE	436	45.2742	2924.18	0.0433947	enh92527-ERP27
chr12	15060000	15065000	5001	*	chr12	15065000	15070000	5001	*	enh92528	intergenic	59.0246	ERP27	133.875	TRUE	436	221	13044.5	0.193579	enh92528-ERP27
chr12	15100000	15105000	5001	*	chr12	15065000	15070000	5001	*	enh92529	genic	83.8455	ERP27	133.875	TRUE	436	29.452	2469.42	0.0366461	enh92529-ERP27
chr12	15100000	15105000	5001	*	chr12	15065000	15070000	5001	*	enh92530	genic	67.3431	ERP27	133.875	TRUE	436	29.452	1983.39	0.0294334	enh92530-ERP27
chr12	15105000	15110000	5001	*	chr12	15065000	15070000	5001	*	enh92531	genic	73.5011	ERP27	133.875	TRUE	436	26.9848	1983.41	0.0294337	enh92531-ERP27
chr12	15105000	15110000	5001	*	chr12	15065000	15070000	5001	*	enh92532	genic	75.1273	ERP27	133.875	TRUE	436	26.9848	2027.29	0.0300849	enh92532-ERP27
chr12	15110000	15115000	5001	*	chr12	15065000	15070000	5001	*	enh92533	genic	67.7574	ERP27	133.875	TRUE	436	23.2009	1572.03	0.0233289	enh92533-ERP27
chr12	15110000	15115000	5001	*	chr12	15065000	15070000	5001	*	enh92534	genic	81.2448	ERP27	133.875	TRUE	436	23.2009	1884.95	0.0279727	enh92534-ERP27
chr12	15110000	15115000	5001	*	chr12	15065000	15070000	5001	*	enh92535	promoter	101.684	ERP27	133.875	TRUE	436	23.2009	2359.17	0.03501	enh92535-ERP27
chr12	15125000	15130000	5001	*	chr12	15065000	15070000	5001	*	enh92537	genic	60.5308	ERP27	133.875	TRUE	436	23.5277	1424.15	0.0211343	enh92537-ERP27
chr12	15130000	15135000	5001	*	chr12	15065000	15070000	5001	*	enh92538	genic	85.6114	ERP27	133.875	TRUE	436	28.2579	2419.2	0.0359009	enh92538-ERP27
chr12	15145000	15150000	5001	*	chr12	15065000	15070000	5001	*	enh92539	intergenic	58.9083	ERP27	133.875	TRUE	436	31.2527	1841.04	0.027321	enh92539-ERP27
chr12	14955000	14960000	5001	*	chr12	15090000	15095000	5001	*	enh92522	promoter	96.9604	ARHGDIB	2071.88	TRUE	437	20.4692	1984.7	0.0249188	enh92522-ARHGDIB
chr12	14995000	15000000	5001	*	chr12	15090000	15095000	5001	*	enh92524	intergenic	58.6727	ARHGDIB	2071.88	TRUE	437	28.2918	1659.96	0.0208415	enh92524-ARHGDIB
chr12	15025000	15030000	5001	*	chr12	15090000	15095000	5001	*	enh92526	intergenic	64.8754	ARHGDIB	2071.88	TRUE	437	26.6876	1731.37	0.0217381	enh92526-ARHGDIB
chr12	15060000	15065000	5001	*	chr12	15090000	15095000	5001	*	enh92528	intergenic	59.0246	ARHGDIB	2071.88	TRUE	437	35.5727	2099.66	0.0263622	enh92528-ARHGDIB
chr12	15100000	15105000	5001	*	chr12	15090000	15095000	5001	*	enh92529	genic	83.8455	ARHGDIB	2071.88	TRUE	437	72.1404	6048.64	0.0759434	enh92529-ARHGDIB
chr12	15100000	15105000	5001	*	chr12	15090000	15095000	5001	*	enh92530	genic	67.3431	ARHGDIB	2071.88	TRUE	437	72.1404	4858.15	0.0609963	enh92530-ARHGDIB
chr12	15105000	15110000	5001	*	chr12	15090000	15095000	5001	*	enh92531	genic	73.5011	ARHGDIB	2071.88	TRUE	437	71.5403	5258.3	0.0660203	enh92531-ARHGDIB
chr12	15105000	15110000	5001	*	chr12	15090000	15095000	5001	*	enh92532	genic	75.1273	ARHGDIB	2071.88	TRUE	437	71.5403	5374.63	0.0674809	enh92532-ARHGDIB
chr12	15110000	15115000	5001	*	chr12	15090000	15095000	5001	*	enh92533	genic	67.7574	ARHGDIB	2071.88	TRUE	437	41.1483	2788.1	0.0350059	enh92533-ARHGDIB
chr12	15110000	15115000	5001	*	chr12	15090000	15095000	5001	*	enh92534	genic	81.2448	ARHGDIB	2071.88	TRUE	437	41.1483	3343.09	0.0419739	enh92534-ARHGDIB
chr12	15110000	15115000	5001	*	chr12	15090000	15095000	5001	*	enh92535	promoter	101.684	ARHGDIB	2071.88	TRUE	437	41.1483	4184.13	0.0525336	enh92535-ARHGDIB
chr12	15120000	15125000	5001	*	chr12	15090000	15095000	5001	*	enh92536	intergenic	61.0785	ARHGDIB	2071.88	TRUE	437	41.1719	2514.72	0.0315734	enh92536-ARHGDIB
chr12	15125000	15130000	5001	*	chr12	15090000	15095000	5001	*	enh92537	genic	60.5308	ARHGDIB	2071.88	TRUE	437	31.9096	1931.51	0.024251	enh92537-ARHGDIB
chr12	15130000	15135000	5001	*	chr12	15090000	15095000	5001	*	enh92538	genic	85.6114	ARHGDIB	2071.88	TRUE	437	48.4509	4147.95	0.0520794	enh92538-ARHGDIB
chr12	15100000	15105000	5001	*	chr12	15125000	15130000	5001	*	enh92529	genic	83.8455	PDE6H	151.125	TRUE	438	51.4769	4316.11	0.0296911	enh92529-PDE6H
chr12	15100000	15105000	5001	*	chr12	15125000	15130000	5001	*	enh92530	genic	67.3431	PDE6H	151.125	TRUE	438	51.4769	3466.61	0.0238473	enh92530-PDE6H
chr12	15105000	15110000	5001	*	chr12	15125000	15130000	5001	*	enh92531	genic	73.5011	PDE6H	151.125	TRUE	438	54.9071	4035.74	0.0277624	enh92531-PDE6H
chr12	15105000	15110000	5001	*	chr12	15125000	15130000	5001	*	enh92532	genic	75.1273	PDE6H	151.125	TRUE	438	54.9071	4125.02	0.0283766	enh92532-PDE6H
chr12	15110000	15115000	5001	*	chr12	15125000	15130000	5001	*	enh92533	genic	67.7574	PDE6H	151.125	TRUE	438	84.3506	5715.38	0.0393169	enh92533-PDE6H
chr12	15110000	15115000	5001	*	chr12	15125000	15130000	5001	*	enh92534	genic	81.2448	PDE6H	151.125	TRUE	438	84.3506	6853.05	0.0471431	enh92534-PDE6H
chr12	15110000	15115000	5001	*	chr12	15125000	15130000	5001	*	enh92535	promoter	101.684	PDE6H	151.125	TRUE	438	84.3506	8577.12	0.0590033	enh92535-PDE6H
chr12	15120000	15125000	5001	*	chr12	15125000	15130000	5001	*	enh92536	intergenic	61.0785	PDE6H	151.125	TRUE	438	286.956	17526.9	0.12057	enh92536-PDE6H
chr12	15125000	15130000	5001	*	chr12	15125000	15130000	5001	*	enh92537	genic	60.5308	PDE6H	151.125	TRUE	438	406.92	24631.2	0.169441	enh92537-PDE6H
chr12	15130000	15135000	5001	*	chr12	15125000	15130000	5001	*	enh92538	genic	85.6114	PDE6H	151.125	TRUE	438	228.572	19568.4	0.134614	enh92538-PDE6H
chr12	15145000	15150000	5001	*	chr12	15125000	15130000	5001	*	enh92539	intergenic	58.9083	PDE6H	151.125	TRUE	438	51.5605	3037.34	0.0208943	enh92539-PDE6H
chr12	14920000	14925000	5001	*	chr12	15150000	15155000	5001	*	enh92520	promoter	93.2174	LINC01489	19	TRUE	439	26.7658	2495.04	0.0330489	enh92520-LINC01489
chr12	14955000	14960000	5001	*	chr12	15150000	15155000	5001	*	enh92522	promoter	96.9604	LINC01489	19	TRUE	439	25.8791	2509.25	0.0332371	enh92522-LINC01489
chr12	14985000	14990000	5001	*	chr12	15150000	15155000	5001	*	enh92523	genic	56.9399	LINC01489	19	TRUE	439	38.3124	2181.51	0.0288959	enh92523-LINC01489
chr12	14995000	15000000	5001	*	chr12	15150000	15155000	5001	*	enh92524	intergenic	58.6727	LINC01489	19	TRUE	439	83.4615	4896.91	0.0648637	enh92524-LINC01489
chr12	15005000	15010000	5001	*	chr12	15150000	15155000	5001	*	enh92525	intergenic	60.8022	LINC01489	19	TRUE	439	43.7789	2661.85	0.0352585	enh92525-LINC01489
chr12	15025000	15030000	5001	*	chr12	15150000	15155000	5001	*	enh92526	intergenic	64.8754	LINC01489	19	TRUE	439	34.9908	2270.04	0.0300686	enh92526-LINC01489
chr12	15060000	15065000	5001	*	chr12	15150000	15155000	5001	*	enh92528	intergenic	59.0246	LINC01489	19	TRUE	439	29.1501	1720.57	0.0227904	enh92528-LINC01489
chr12	15100000	15105000	5001	*	chr12	15150000	15155000	5001	*	enh92529	genic	83.8455	LINC01489	19	TRUE	439	27.1932	2280.02	0.0302008	enh92529-LINC01489
