## Supplemental Table 5 for "Deciphering the functional impact of Alzheimer’s Disease-associated variants in resting and proinflammatory immune cells" (part 17 of 56)

### Sheet: Resting ABC (continued)
chr1	start1	end1	width1	strand1	chr2	start2	end2	width2	strand2	anchor1.id	anchor1.class	anchor1.activityBase	anchor2.TargetGene	anchor2.TargetGeneExpression	anchor2.TargetGeneIsExpressed	anchor2.id	hicCounts	ABCnumerator	ABCscore	pair
chr12	15100000	15105000	5001	*	chr12	15150000	15155000	5001	*	enh92530	genic	67.3431	LINC01489	19	TRUE	439	27.1932	1831.27	0.0242567	enh92530-LINC01489
chr12	15105000	15110000	5001	*	chr12	15150000	15155000	5001	*	enh92531	genic	73.5011	LINC01489	19	TRUE	439	23.4495	1723.57	0.0228301	enh92531-LINC01489
chr12	15105000	15110000	5001	*	chr12	15150000	15155000	5001	*	enh92532	genic	75.1273	LINC01489	19	TRUE	439	23.4495	1761.7	0.0233352	enh92532-LINC01489
chr12	15110000	15115000	5001	*	chr12	15150000	15155000	5001	*	enh92533	genic	67.7574	LINC01489	19	TRUE	439	24.9918	1693.38	0.0224302	enh92533-LINC01489
chr12	15110000	15115000	5001	*	chr12	15150000	15155000	5001	*	enh92534	genic	81.2448	LINC01489	19	TRUE	439	24.9918	2030.45	0.026895	enh92534-LINC01489
chr12	15110000	15115000	5001	*	chr12	15150000	15155000	5001	*	enh92535	promoter	101.684	LINC01489	19	TRUE	439	24.9918	2541.27	0.0336612	enh92535-LINC01489
chr12	15130000	15135000	5001	*	chr12	15150000	15155000	5001	*	enh92538	genic	85.6114	LINC01489	19	TRUE	439	44.2407	3787.51	0.0501688	enh92538-LINC01489
chr12	15145000	15150000	5001	*	chr12	15150000	15155000	5001	*	enh92539	intergenic	58.9083	LINC01489	19	TRUE	439	159.555	9399.14	0.124499	enh92539-LINC01489
chr12	15165000	15170000	5001	*	chr12	15150000	15155000	5001	*	enh92540	intergenic	61.4238	LINC01489	19	TRUE	439	60.1264	3693.19	0.0489194	enh92540-LINC01489
chr12	14920000	14925000	5001	*	chr12	15260000	15265000	5001	*	enh92520	promoter	93.2174	RERG	286.25	TRUE	440	6.16927	575.084	0.0255743	enh92520-RERG
chr12	14995000	15000000	5001	*	chr12	15260000	15265000	5001	*	enh92524	intergenic	58.6727	RERG	286.25	TRUE	440	16.8325	987.606	0.0439194	enh92524-RERG
chr12	15025000	15030000	5001	*	chr12	15260000	15265000	5001	*	enh92526	intergenic	64.8754	RERG	286.25	TRUE	440	10.5854	686.73	0.0305393	enh92526-RERG
chr12	15105000	15110000	5001	*	chr12	15260000	15265000	5001	*	enh92531	genic	73.5011	RERG	286.25	TRUE	440	7.09393	521.412	0.0231875	enh92531-RERG
chr12	15105000	15110000	5001	*	chr12	15260000	15265000	5001	*	enh92532	genic	75.1273	RERG	286.25	TRUE	440	7.09393	532.948	0.0237005	enh92532-RERG
chr12	15110000	15115000	5001	*	chr12	15260000	15265000	5001	*	enh92534	genic	81.2448	RERG	286.25	TRUE	440	5.76037	468	0.0208123	enh92534-RERG
chr12	15110000	15115000	5001	*	chr12	15260000	15265000	5001	*	enh92535	promoter	101.684	RERG	286.25	TRUE	440	5.76037	585.738	0.0260481	enh92535-RERG
chr12	15145000	15150000	5001	*	chr12	15260000	15265000	5001	*	enh92539	intergenic	58.9083	RERG	286.25	TRUE	440	8.21592	483.986	0.0215232	enh92539-RERG
chr12	15165000	15170000	5001	*	chr12	15260000	15265000	5001	*	enh92540	intergenic	61.4238	RERG	286.25	TRUE	440	17.412	1069.51	0.047562	enh92540-RERG
chr12	15370000	15375000	5001	*	chr12	15260000	15265000	5001	*	enh92541	promoter	64.5142	RERG	286.25	TRUE	440	35.221	2272.25	0.101048	enh92541-RERG
chr12	15410000	15415000	5001	*	chr12	15260000	15265000	5001	*	enh92542	intergenic	59.3438	RERG	286.25	TRUE	440	8.66308	514.1	0.0228623	enh92542-RERG
chr12	15420000	15425000	5001	*	chr12	15260000	15265000	5001	*	enh92543	intergenic	57.6271	RERG	286.25	TRUE	440	13.422	773.469	0.0343966	enh92543-RERG
chr12	15645000	15650000	5001	*	chr12	15260000	15265000	5001	*	enh92545	intergenic	64.1783	RERG	286.25	TRUE	440	10.8116	693.871	0.0308569	enh92545-RERG
chr12	15850000	15855000	5001	*	chr12	15260000	15265000	5001	*	enh92558	genic	76.0428	RERG	286.25	TRUE	440	7.1491	543.638	0.0241759	enh92558-RERG
chr12	15850000	15855000	5001	*	chr12	15260000	15265000	5001	*	enh92559	genic	80.6812	RERG	286.25	TRUE	440	7.1491	576.799	0.0256506	enh92559-RERG
chr12	15875000	15880000	5001	*	chr12	15260000	15265000	5001	*	enh92560	genic	65.4556	RERG	286.25	TRUE	440	7.85484	514.143	0.0228643	enh92560-RERG
chr12	18055000	18060000	5001	*	chr12	15260000	15265000	5001	*	enh92592	intergenic	63.4108	RERG	286.25	TRUE	440	7.33747	465.275	0.0206911	enh92592-RERG
chr12	14920000	14925000	5001	*	chr12	15300000	15305000	5001	*	enh92520	promoter	93.2174	RERG-AS1	11.375	TRUE	441	6.65899	620.733	0.0218843	enh92520-RERG-AS1
chr12	14925000	14930000	5001	*	chr12	15300000	15305000	5001	*	enh92521	promoter	102.834	RERG-AS1	11.375	TRUE	441	8.65299	889.821	0.0313712	enh92521-RERG-AS1
chr12	14985000	14990000	5001	*	chr12	15300000	15305000	5001	*	enh92523	genic	56.9399	RERG-AS1	11.375	TRUE	441	17.2555	982.529	0.0346396	enh92523-RERG-AS1
chr12	14995000	15000000	5001	*	chr12	15300000	15305000	5001	*	enh92524	intergenic	58.6727	RERG-AS1	11.375	TRUE	441	12.1124	710.668	0.025055	enh92524-RERG-AS1
chr12	15005000	15010000	5001	*	chr12	15300000	15305000	5001	*	enh92525	intergenic	60.8022	RERG-AS1	11.375	TRUE	441	13.1956	802.322	0.0282863	enh92525-RERG-AS1
chr12	15025000	15030000	5001	*	chr12	15300000	15305000	5001	*	enh92526	intergenic	64.8754	RERG-AS1	11.375	TRUE	441	14.282	926.553	0.0326662	enh92526-RERG-AS1
chr12	15125000	15130000	5001	*	chr12	15300000	15305000	5001	*	enh92537	genic	60.5308	RERG-AS1	11.375	TRUE	441	12.6104	763.317	0.0269112	enh92537-RERG-AS1
chr12	15130000	15135000	5001	*	chr12	15300000	15305000	5001	*	enh92538	genic	85.6114	RERG-AS1	11.375	TRUE	441	8.88987	761.075	0.0268321	enh92538-RERG-AS1
chr12	15165000	15170000	5001	*	chr12	15300000	15305000	5001	*	enh92540	intergenic	61.4238	RERG-AS1	11.375	TRUE	441	16.1093	989.496	0.0348852	enh92540-RERG-AS1
chr12	15370000	15375000	5001	*	chr12	15300000	15305000	5001	*	enh92541	promoter	64.5142	RERG-AS1	11.375	TRUE	441	28.5126	1839.47	0.0648515	enh92541-RERG-AS1
chr12	15410000	15415000	5001	*	chr12	15300000	15305000	5001	*	enh92542	intergenic	59.3438	RERG-AS1	11.375	TRUE	441	18.7015	1109.82	0.0391272	enh92542-RERG-AS1
chr12	15420000	15425000	5001	*	chr12	15300000	15305000	5001	*	enh92543	intergenic	57.6271	RERG-AS1	11.375	TRUE	441	21.7311	1252.3	0.0441505	enh92543-RERG-AS1
chr12	15680000	15685000	5001	*	chr12	15300000	15305000	5001	*	enh92547	intergenic	69.2114	RERG-AS1	11.375	TRUE	441	18.5605	1284.6	0.0452892	enh92547-RERG-AS1
chr12	15685000	15690000	5001	*	chr12	15300000	15305000	5001	*	enh92548	intergenic	70.5283	RERG-AS1	11.375	TRUE	441	8.68405	612.471	0.021593	enh92548-RERG-AS1
chr12	15680000	15685000	5001	*	chr12	15695000	15700000	5001	*	enh92547	intergenic	69.2114	PTPRO	774	TRUE	442	54.0148	3738.44	0.0313754	enh92547-PTPRO
chr12	15685000	15690000	5001	*	chr12	15695000	15700000	5001	*	enh92548	intergenic	70.5283	PTPRO	774	TRUE	442	114.882	8102.42	0.0680006	enh92548-PTPRO
chr12	15695000	15700000	5001	*	chr12	15695000	15700000	5001	*	enh92549	promoter	80.8088	PTPRO	774	TRUE	442	343.515	27759	0.232971	enh92549-PTPRO
chr12	15695000	15700000	5001	*	chr12	15695000	15700000	5001	*	enh92550	promoter	72.2113	PTPRO	774	TRUE	442	343.515	24805.7	0.208185	enh92550-PTPRO
chr12	15720000	15725000	5001	*	chr12	15695000	15700000	5001	*	enh92551	genic	60.4147	PTPRO	774	TRUE	442	62.2923	3763.37	0.0315846	enh92551-PTPRO
chr12	15740000	15745000	5001	*	chr12	15695000	15700000	5001	*	enh92552	genic	61.642	PTPRO	774	TRUE	442	43.3865	2674.43	0.0224455	enh92552-PTPRO
chr12	15695000	15700000	5001	*	chr12	15770000	15775000	5001	*	enh92549	promoter	80.8088	EPS8	1849.88	TRUE	443	19.9237	1610.01	0.0267053	enh92549-EPS8
chr12	15695000	15700000	5001	*	chr12	15770000	15775000	5001	*	enh92550	promoter	72.2113	EPS8	1849.88	TRUE	443	19.9237	1438.72	0.023864	enh92550-EPS8
chr12	15740000	15745000	5001	*	chr12	15770000	15775000	5001	*	enh92552	genic	61.642	EPS8	1849.88	TRUE	443	33.1086	2040.88	0.0338522	enh92552-EPS8
chr12	15750000	15755000	5001	*	chr12	15770000	15775000	5001	*	enh92553	intergenic	63.8939	EPS8	1849.88	TRUE	443	44.7336	2858.2	0.0474091	enh92553-EPS8
chr12	15755000	15760000	5001	*	chr12	15770000	15775000	5001	*	enh92554	intergenic	64.3386	EPS8	1849.88	TRUE	443	88.4763	5692.44	0.0944206	enh92554-EPS8
chr12	15780000	15785000	5001	*	chr12	15770000	15775000	5001	*	enh92555	genic	75.6627	EPS8	1849.88	TRUE	443	114.044	8628.88	0.143127	enh92555-EPS8
chr12	15800000	15805000	5001	*	chr12	15770000	15775000	5001	*	enh92556	genic	57.2179	EPS8	1849.88	TRUE	443	41.3373	2365.24	0.0392322	enh92556-EPS8
chr12	15840000	15845000	5001	*	chr12	15770000	15775000	5001	*	enh92557	genic	88.8364	EPS8	1849.88	TRUE	443	20.5846	1828.66	0.030332	enh92557-EPS8
chr12	15850000	15855000	5001	*	chr12	15770000	15775000	5001	*	enh92558	genic	76.0428	EPS8	1849.88	TRUE	443	27.3016	2076.09	0.0344362	enh92558-EPS8
chr12	15850000	15855000	5001	*	chr12	15770000	15775000	5001	*	enh92559	genic	80.6812	EPS8	1849.88	TRUE	443	27.3016	2202.73	0.0365367	enh92559-EPS8
chr12	15875000	15880000	5001	*	chr12	15770000	15775000	5001	*	enh92560	genic	65.4556	EPS8	1849.88	TRUE	443	25.9972	1701.66	0.0282255	enh92560-EPS8
chr12	15910000	15915000	5001	*	chr12	15770000	15775000	5001	*	enh92561	genic	71.9446	EPS8	1849.88	TRUE	443	21.5957	1553.7	0.0257712	enh92561-EPS8
chr12	15940000	15945000	5001	*	chr12	15770000	15775000	5001	*	enh92562	promoter	91.3042	EPS8	1849.88	TRUE	443	16.5207	1508.41	0.0250201	enh92562-EPS8
chr12	16015000	16020000	5001	*	chr12	15770000	15775000	5001	*	enh92563	intergenic	72.9908	EPS8	1849.88	TRUE	443	25.9106	1891.24	0.03137	enh92563-EPS8
chr12	16035000	16040000	5001	*	chr12	15770000	15775000	5001	*	enh92564	promoter	91.2442	EPS8	1849.88	TRUE	443	14.1235	1288.69	0.0213755	enh92564-EPS8
chr12	15850000	15855000	5001	*	chr12	16035000	16040000	5001	*	enh92558	genic	76.0428	STRAP	542.75	TRUE	444	25.2489	1919.99	0.0216024	enh92558-STRAP
chr12	15850000	15855000	5001	*	chr12	16035000	16040000	5001	*	enh92559	genic	80.6812	STRAP	542.75	TRUE	444	25.2489	2037.11	0.0229202	enh92559-STRAP
chr12	15940000	15945000	5001	*	chr12	16035000	16040000	5001	*	enh92562	promoter	91.3042	STRAP	542.75	TRUE	444	20.8344	1902.27	0.021403	enh92562-STRAP
chr12	16015000	16020000	5001	*	chr12	16035000	16040000	5001	*	enh92563	intergenic	72.9908	STRAP	542.75	TRUE	444	69.4366	5068.23	0.0570243	enh92563-STRAP
chr12	16035000	16040000	5001	*	chr12	16035000	16040000	5001	*	enh92564	promoter	91.2442	STRAP	542.75	TRUE	444	395.93	36126.3	0.406468	enh92564-STRAP
chr12	16060000	16065000	5001	*	chr12	16035000	16040000	5001	*	enh92565	promoter	85.5725	STRAP	542.75	TRUE	444	59.8857	5124.57	0.0576581	enh92565-STRAP
chr12	15695000	15700000	5001	*	chr12	16060000	16065000	5001	*	enh92549	promoter	80.8088	DERA	843.375	TRUE	445	20.5164	1657.9	0.0212738	enh92549-DERA
chr12	16015000	16020000	5001	*	chr12	16060000	16065000	5001	*	enh92563	intergenic	72.9908	DERA	843.375	TRUE	445	27.9655	2041.23	0.0261926	enh92563-DERA
chr12	16035000	16040000	5001	*	chr12	16060000	16065000	5001	*	enh92564	promoter	91.2442	DERA	843.375	TRUE	445	59.8857	5464.22	0.0701157	enh92564-DERA
chr12	16060000	16065000	5001	*	chr12	16060000	16065000	5001	*	enh92565	promoter	85.5725	DERA	843.375	TRUE	445	397.005	33972.7	0.43593	enh92565-DERA
chr12	16090000	16095000	5001	*	chr12	16060000	16065000	5001	*	enh92566	genic	58.3527	DERA	843.375	TRUE	445	28.5061	1663.41	0.0213445	enh92566-DERA
chr12	1535000	1540000	5001	*	chr12	1605000	1610000	5001	*	enh91911	genic	72.2787	LINC00942	42.5	TRUE	446	27.9781	2022.22	0.0225107	enh91911-LINC00942
chr12	1580000	1585000	5001	*	chr12	1605000	1610000	5001	*	enh91912	genic	81.3493	LINC00942	42.5	TRUE	446	52.8691	4300.86	0.0478758	enh91912-LINC00942
chr12	1595000	1600000	5001	*	chr12	1605000	1610000	5001	*	enh91913	genic	77.9116	LINC00942	42.5	TRUE	446	132.582	10329.7	0.114987	enh91913-LINC00942
chr12	1610000	1615000	5001	*	chr12	1605000	1610000	5001	*	enh91914	genic	71.8934	LINC00942	42.5	TRUE	446	337.568	24268.9	0.270153	enh91914-LINC00942
chr12	1635000	1640000	5001	*	chr12	1605000	1610000	5001	*	enh91915	intergenic	59.3598	LINC00942	42.5	TRUE	446	43.3857	2575.37	0.0286681	enh91915-LINC00942
chr12	1640000	1645000	5001	*	chr12	1605000	1610000	5001	*	enh91916	intergenic	70.5771	LINC00942	42.5	TRUE	446	56.5556	3991.53	0.0444324	enh91916-LINC00942
chr12	1650000	1655000	5001	*	chr12	1605000	1610000	5001	*	enh91917	intergenic	61.0211	LINC00942	42.5	TRUE	446	36.927	2253.33	0.0250833	enh91917-LINC00942
chr12	1650000	1655000	5001	*	chr12	1605000	1610000	5001	*	enh91918	intergenic	68.4598	LINC00942	42.5	TRUE	446	36.927	2528.02	0.028141	enh91918-LINC00942
chr12	1715000	1720000	5001	*	chr12	1605000	1610000	5001	*	enh91924	intergenic	91.144	LINC00942	42.5	TRUE	446	20.4749	1866.17	0.0207735	enh91924-LINC00942
chr12	16300000	16305000	5001	*	chr12	16340000	16345000	5001	*	enh92568	intergenic	68.6463	SLC15A5	280.75	TRUE	447	40.261	2763.77	0.0911182	enh92568-SLC15A5
chr12	16375000	16380000	5001	*	chr12	16340000	16345000	5001	*	enh92569	genic	62.9405	SLC15A5	280.75	TRUE	447	38.9476	2451.38	0.0808192	enh92569-SLC15A5
chr12	16380000	16385000	5001	*	chr12	16340000	16345000	5001	*	enh92570	genic	55.3337	SLC15A5	280.75	TRUE	447	31.0094	1715.87	0.0565702	enh92570-SLC15A5
chr12	16450000	16455000	5001	*	chr12	16340000	16345000	5001	*	enh92571	intergenic	62.7053	SLC15A5	280.75	TRUE	447	20.2084	1267.18	0.0417773	enh92571-SLC15A5
chr12	16500000	16505000	5001	*	chr12	16340000	16345000	5001	*	enh92572	promoter	81.254	SLC15A5	280.75	TRUE	447	18.5491	1507.19	0.0496902	enh92572-SLC15A5
chr12	16500000	16505000	5001	*	chr12	16340000	16345000	5001	*	enh92573	genic	74.5923	SLC15A5	280.75	TRUE	447	18.5491	1383.62	0.0456163	enh92573-SLC15A5
chr12	16505000	16510000	5001	*	chr12	16340000	16345000	5001	*	enh92574	genic	66.2045	SLC15A5	280.75	TRUE	447	29.0884	1925.79	0.0634909	enh92574-SLC15A5
chr12	16510000	16515000	5001	*	chr12	16340000	16345000	5001	*	enh92575	genic	64.9033	SLC15A5	280.75	TRUE	447	47.9913	3114.79	0.102691	enh92575-SLC15A5
chr12	16535000	16540000	5001	*	chr12	16340000	16345000	5001	*	enh92576	intergenic	65.0622	SLC15A5	280.75	TRUE	447	20.5492	1336.98	0.0440786	enh92576-SLC15A5
chr12	16545000	16550000	5001	*	chr12	16340000	16345000	5001	*	enh92577	intergenic	74.3054	SLC15A5	280.75	TRUE	447	15.3132	1137.85	0.0375137	enh92577-SLC15A5
chr12	16560000	16565000	5001	*	chr12	16340000	16345000	5001	*	enh92578	intergenic	65.7308	SLC15A5	280.75	TRUE	447	18.6649	1226.86	0.0404481	enh92578-SLC15A5
chr12	16500000	16505000	5001	*	chr12	16500000	16505000	5001	*	enh92572	promoter	81.254	MGST1	887.875	TRUE	448	553.068	44939	0.347605	enh92572-MGST1
chr12	16500000	16505000	5001	*	chr12	16500000	16505000	5001	*	enh92573	genic	74.5923	MGST1	887.875	TRUE	448	553.068	41254.6	0.319106	enh92573-MGST1
chr12	16505000	16510000	5001	*	chr12	16500000	16505000	5001	*	enh92574	genic	66.2045	MGST1	887.875	TRUE	448	125.284	8294.36	0.0641572	enh92574-MGST1
chr12	16510000	16515000	5001	*	chr12	16500000	16505000	5001	*	enh92575	genic	64.9033	MGST1	887.875	TRUE	448	97.2699	6313.14	0.0488324	enh92575-MGST1
chr12	16500000	16505000	5001	*	chr12	16700000	16705000	5001	*	enh92572	promoter	81.254	LMO3	230.625	TRUE	449	12.3641	1004.63	0.025462	enh92572-LMO3
chr12	16500000	16505000	5001	*	chr12	16700000	16705000	5001	*	enh92573	genic	74.5923	LMO3	230.625	TRUE	449	12.3641	922.263	0.0233744	enh92573-LMO3
chr12	16505000	16510000	5001	*	chr12	16700000	16705000	5001	*	enh92574	genic	66.2045	LMO3	230.625	TRUE	449	17.4107	1152.67	0.0292139	enh92574-LMO3
chr12	16535000	16540000	5001	*	chr12	16700000	16705000	5001	*	enh92576	intergenic	65.0622	LMO3	230.625	TRUE	449	16.8582	1096.83	0.0277987	enh92576-LMO3
chr12	16545000	16550000	5001	*	chr12	16700000	16705000	5001	*	enh92577	intergenic	74.3054	LMO3	230.625	TRUE	449	28.3301	2105.08	0.0533524	enh92577-LMO3
chr12	16560000	16565000	5001	*	chr12	16700000	16705000	5001	*	enh92578	intergenic	65.7308	LMO3	230.625	TRUE	449	24.8825	1635.55	0.0414524	enh92578-LMO3
chr12	16705000	16710000	5001	*	chr12	16700000	16705000	5001	*	enh92579	genic	58.8832	LMO3	230.625	TRUE	449	211.972	12481.6	0.316342	enh92579-LMO3
chr12	16725000	16730000	5001	*	chr12	16700000	16705000	5001	*	enh92580	genic	68.0014	LMO3	230.625	TRUE	449	41.7211	2837.09	0.071905	enh92580-LMO3
chr12	16755000	16760000	5001	*	chr12	16700000	16705000	5001	*	enh92581	genic	67.059	LMO3	230.625	TRUE	449	23.6366	1585.05	0.0401725	enh92581-LMO3
chr12	17015000	17020000	5001	*	chr12	16700000	16705000	5001	*	enh92583	intergenic	62.3892	LMO3	230.625	TRUE	449	15.4773	965.614	0.0244731	enh92583-LMO3
chr12	1215000	1220000	5001	*	chr12	1675000	1680000	5001	*	enh91903	genic	59.1977	FBXL14	615	TRUE	450	34.2005	2024.59	0.0253754	enh91903-FBXL14
chr12	1580000	1585000	5001	*	chr12	1675000	1680000	5001	*	enh91912	genic	81.3493	FBXL14	615	TRUE	450	20.0682	1632.54	0.0204615	enh91912-FBXL14
chr12	1610000	1615000	5001	*	chr12	1675000	1680000	5001	*	enh91914	genic	71.8934	FBXL14	615	TRUE	450	26.9329	1936.29	0.0242687	enh91914-FBXL14
chr12	1635000	1640000	5001	*	chr12	1675000	1680000	5001	*	enh91915	intergenic	59.3598	FBXL14	615	TRUE	450	33.0677	1962.89	0.024602	enh91915-FBXL14
chr12	1640000	1645000	5001	*	chr12	1675000	1680000	5001	*	enh91916	intergenic	70.5771	FBXL14	615	TRUE	450	25.5822	1805.52	0.0226295	enh91916-FBXL14
chr12	1650000	1655000	5001	*	chr12	1675000	1680000	5001	*	enh91917	intergenic	61.0211	FBXL14	615	TRUE	450	63.5678	3878.98	0.0486174	enh91917-FBXL14
chr12	1650000	1655000	5001	*	chr12	1675000	1680000	5001	*	enh91918	intergenic	68.4598	FBXL14	615	TRUE	450	63.5678	4351.84	0.0545441	enh91918-FBXL14
chr12	1685000	1690000	5001	*	chr12	1675000	1680000	5001	*	enh91919	genic	62.6929	FBXL14	615	TRUE	450	127.082	7967.12	0.0998564	enh91919-FBXL14
chr12	1690000	1695000	5001	*	chr12	1675000	1680000	5001	*	enh91920	genic	65.1787	FBXL14	615	TRUE	450	66.1214	4309.71	0.054016	enh91920-FBXL14
chr12	1700000	1705000	5001	*	chr12	1675000	1680000	5001	*	enh91921	genic	69.4991	FBXL14	615	TRUE	450	41.3392	2873.04	0.0360094	enh91921-FBXL14
chr12	1700000	1705000	5001	*	chr12	1675000	1680000	5001	*	enh91922	promoter	97.3087	FBXL14	615	TRUE	450	41.3392	4022.67	0.0504183	enh91922-FBXL14
chr12	1710000	1715000	5001	*	chr12	1675000	1680000	5001	*	enh91923	intergenic	75.6256	FBXL14	615	TRUE	450	27.5088	2080.37	0.0260745	enh91923-FBXL14
chr12	16165000	16170000	5001	*	chr12	17140000	17145000	5001	*	enh92567	genic	61.9352	SKP1P2	8	TRUE	451	7.02755	435.252	0.0212833	enh92567-SKP1P2
chr12	16375000	16380000	5001	*	chr12	17140000	17145000	5001	*	enh92569	genic	62.9405	SKP1P2	8	TRUE	451	7.18787	452.408	0.0221222	enh92569-SKP1P2
chr12	16535000	16540000	5001	*	chr12	17140000	17145000	5001	*	enh92576	intergenic	65.0622	SKP1P2	8	TRUE	451	7.77928	506.137	0.0247495	enh92576-SKP1P2
chr12	16545000	16550000	5001	*	chr12	17140000	17145000	5001	*	enh92577	intergenic	74.3054	SKP1P2	8	TRUE	451	10.766	799.974	0.0391177	enh92577-SKP1P2
chr12	16915000	16920000	5001	*	chr12	17140000	17145000	5001	*	enh92582	intergenic	69.9628	SKP1P2	8	TRUE	451	8.00855	560.301	0.027398	enh92582-SKP1P2
chr12	17015000	17020000	5001	*	chr12	17140000	17145000	5001	*	enh92583	intergenic	62.3892	SKP1P2	8	TRUE	451	7.9991	499.058	0.0244033	enh92583-SKP1P2
chr12	17090000	17095000	5001	*	chr12	17140000	17145000	5001	*	enh92584	intergenic	61.9741	SKP1P2	8	TRUE	451	25.5205	1581.61	0.0773388	enh92584-SKP1P2
chr12	17105000	17110000	5001	*	chr12	17140000	17145000	5001	*	enh92585	intergenic	63.8816	SKP1P2	8	TRUE	451	32.9908	2107.5	0.103054	enh92585-SKP1P2
chr12	17165000	17170000	5001	*	chr12	17140000	17145000	5001	*	enh92586	intergenic	78.7194	SKP1P2	8	TRUE	451	47.611	3747.91	0.183268	enh92586-SKP1P2
chr12	17235000	17240000	5001	*	chr12	17140000	17145000	5001	*	enh92587	intergenic	60.3199	SKP1P2	8	TRUE	451	12.8186	773.215	0.0378092	enh92587-SKP1P2
chr12	17490000	17495000	5001	*	chr12	17140000	17145000	5001	*	enh92589	intergenic	61.7524	SKP1P2	8	TRUE	451	7.34488	453.564	0.0221787	enh92589-SKP1P2
chr12	17510000	17515000	5001	*	chr12	17140000	17145000	5001	*	enh92590	intergenic	58.9389	SKP1P2	8	TRUE	451	8.61636	507.839	0.0248327	enh92590-SKP1P2
chr12	1710000	1715000	5001	*	chr12	1725000	1730000	5001	*	enh91923	intergenic	75.6256	WNT5B	308.375	TRUE	452	93.8387	7096.61	0.0410075	enh91923-WNT5B
chr12	1715000	1720000	5001	*	chr12	1725000	1730000	5001	*	enh91924	intergenic	91.144	WNT5B	308.375	TRUE	452	137.109	12496.7	0.0722119	enh91924-WNT5B
chr12	1725000	1730000	5001	*	chr12	1725000	1730000	5001	*	enh91925	promoter	67.1306	WNT5B	308.375	TRUE	452	439.854	29527.7	0.170625	enh91925-WNT5B
chr12	1725000	1730000	5001	*	chr12	1725000	1730000	5001	*	enh91926	genic	66.6481	WNT5B	308.375	TRUE	452	439.854	29315.5	0.169399	enh91926-WNT5B
chr12	1730000	1735000	5001	*	chr12	1725000	1730000	5001	*	enh91927	genic	59.522	WNT5B	308.375	TRUE	452	205.429	12227.5	0.0706564	enh91927-WNT5B
chr12	1735000	1740000	5001	*	chr12	1725000	1730000	5001	*	enh91928	genic	70.2735	WNT5B	308.375	TRUE	452	137.395	9655.24	0.0557925	enh91928-WNT5B
chr12	1740000	1745000	5001	*	chr12	1725000	1730000	5001	*	enh91929	genic	65.0472	WNT5B	308.375	TRUE	452	102.434	6663.05	0.0385022	enh91929-WNT5B
chr12	1745000	1750000	5001	*	chr12	1725000	1730000	5001	*	enh91930	genic	67.559	WNT5B	308.375	TRUE	452	60.2244	4068.7	0.0235109	enh91930-WNT5B
chr12	1770000	1775000	5001	*	chr12	1800000	1805000	5001	*	enh91932	intergenic	83.8969	ADIPOR2	1300.25	TRUE	453	51.6026	4329.29	0.0259525	enh91932-ADIPOR2
chr12	1775000	1780000	5001	*	chr12	1800000	1805000	5001	*	enh91933	intergenic	73.4252	ADIPOR2	1300.25	TRUE	453	86.9657	6385.47	0.0382785	enh91933-ADIPOR2
chr12	1800000	1805000	5001	*	chr12	1800000	1805000	5001	*	enh91934	promoter	95.2811	ADIPOR2	1300.25	TRUE	453	576.353	54915.5	0.329198	enh91934-ADIPOR2
chr12	1800000	1805000	5001	*	chr12	1800000	1805000	5001	*	enh91935	genic	72.0034	ADIPOR2	1300.25	TRUE	453	576.353	41499.4	0.248773	enh91935-ADIPOR2
chr12	1820000	1825000	5001	*	chr12	1800000	1805000	5001	*	enh91936	genic	61.614	ADIPOR2	1300.25	TRUE	453	80.1878	4940.69	0.0296176	enh91936-ADIPOR2
chr12	16375000	16380000	5001	*	chr12	18230000	18235000	5001	*	enh92569	genic	62.9405	RERGL	33.75	TRUE	454	3.59589	226.327	0.020143	enh92569-RERGL
chr12	16535000	16540000	5001	*	chr12	18230000	18235000	5001	*	enh92576	intergenic	65.0622	RERGL	33.75	TRUE	454	3.50258	227.886	0.0202817	enh92576-RERGL
chr12	16915000	16920000	5001	*	chr12	18230000	18235000	5001	*	enh92582	intergenic	69.9628	RERGL	33.75	TRUE	454	4.00645	280.303	0.0249469	enh92582-RERGL
chr12	17105000	17110000	5001	*	chr12	18230000	18235000	5001	*	enh92585	intergenic	63.8816	RERGL	33.75	TRUE	454	5.2119	332.945	0.029632	enh92585-RERGL
chr12	17450000	17455000	5001	*	chr12	18230000	18235000	5001	*	enh92588	intergenic	56.1071	RERGL	33.75	TRUE	454	4.57863	256.894	0.0228635	enh92588-RERGL
chr12	17490000	17495000	5001	*	chr12	18230000	18235000	5001	*	enh92589	intergenic	61.7524	RERGL	33.75	TRUE	454	3.67444	226.905	0.0201945	enh92589-RERGL
chr12	18055000	18060000	5001	*	chr12	18230000	18235000	5001	*	enh92592	intergenic	63.4108	RERGL	33.75	TRUE	454	8.29198	525.801	0.0467961	enh92592-RERGL
chr12	18295000	18300000	5001	*	chr12	18230000	18235000	5001	*	enh92593	intergenic	69.4398	RERGL	33.75	TRUE	454	13.0753	907.943	0.0808067	enh92593-RERGL
chr12	18315000	18320000	5001	*	chr12	18230000	18235000	5001	*	enh92594	intergenic	57.2858	RERGL	33.75	TRUE	454	5.08844	291.495	0.025943	enh92594-RERGL
chr12	18620000	18625000	5001	*	chr12	18230000	18235000	5001	*	enh92595	genic	54.1496	RERGL	33.75	TRUE	454	8.10479	438.871	0.0390594	enh92595-RERGL
chr12	18990000	18995000	5001	*	chr12	18230000	18235000	5001	*	enh92598	intergenic	60.4063	RERGL	33.75	TRUE	454	4.61618	278.846	0.0248172	enh92598-RERGL
chr12	19425000	19430000	5001	*	chr12	18230000	18235000	5001	*	enh92602	genic	67.7184	RERGL	33.75	TRUE	454	4.57589	309.872	0.0275785	enh92602-RERGL
chr12	19560000	19565000	5001	*	chr12	18230000	18235000	5001	*	enh92604	intergenic	63.8257	RERGL	33.75	TRUE	454	5.82337	371.68	0.0330794	enh92604-RERGL
chr12	17235000	17240000	5001	*	chr12	18410000	18415000	5001	*	enh92587	intergenic	60.3199	PIK3C2G	963.875	TRUE	455	7.35851	443.865	0.0327637	enh92587-PIK3C2G
chr12	17945000	17950000	5001	*	chr12	18410000	18415000	5001	*	enh92591	intergenic	60.4623	PIK3C2G	963.875	TRUE	455	8.54788	516.824	0.0381492	enh92591-PIK3C2G
chr12	18295000	18300000	5001	*	chr12	18410000	18415000	5001	*	enh92593	intergenic	69.4398	PIK3C2G	963.875	TRUE	455	12.503	868.204	0.0640861	enh92593-PIK3C2G
chr12	18315000	18320000	5001	*	chr12	18410000	18415000	5001	*	enh92594	intergenic	57.2858	PIK3C2G	963.875	TRUE	455	9.73146	557.474	0.0411497	enh92594-PIK3C2G
chr12	18620000	18625000	5001	*	chr12	18410000	18415000	5001	*	enh92595	genic	54.1496	PIK3C2G	963.875	TRUE	455	9.68757	524.578	0.0387215	enh92595-PIK3C2G
chr12	18835000	18840000	5001	*	chr12	18410000	18415000	5001	*	enh92596	genic	60.1692	PIK3C2G	963.875	TRUE	455	11.6355	700.101	0.0516776	enh92596-PIK3C2G
chr12	18960000	18965000	5001	*	chr12	18410000	18415000	5001	*	enh92597	intergenic	65.3705	PIK3C2G	963.875	TRUE	455	11.1402	728.238	0.0537546	enh92597-PIK3C2G
chr12	19150000	19155000	5001	*	chr12	18410000	18415000	5001	*	enh92599	intergenic	61.1774	PIK3C2G	963.875	TRUE	455	4.48149	274.166	0.0202375	enh92599-PIK3C2G
chr12	19340000	19345000	5001	*	chr12	18410000	18415000	5001	*	enh92601	genic	74.7061	PIK3C2G	963.875	TRUE	455	10.7296	801.568	0.0591674	enh92601-PIK3C2G
chr12	19425000	19430000	5001	*	chr12	18410000	18415000	5001	*	enh92602	genic	67.7184	PIK3C2G	963.875	TRUE	455	7.29269	493.849	0.0364533	enh92602-PIK3C2G
chr12	19535000	19540000	5001	*	chr12	18410000	18415000	5001	*	enh92603	intergenic	55.6956	PIK3C2G	963.875	TRUE	455	6.31427	351.677	0.0259589	enh92603-PIK3C2G
chr12	19580000	19585000	5001	*	chr12	18410000	18415000	5001	*	enh92605	intergenic	65.216	PIK3C2G	963.875	TRUE	455	5.76602	376.037	0.027757	enh92605-PIK3C2G
chr12	155000	160000	5001	*	chr12	185000	190000	5001	*	enh91825	intergenic	81.6664	IQSEC3	726.875	TRUE	456	68.5958	5601.98	0.0554973	enh91825-IQSEC3
chr12	160000	165000	5001	*	chr12	185000	190000	5001	*	enh91826	intergenic	65.6799	IQSEC3	726.875	TRUE	456	94.4241	6201.76	0.0614392	enh91826-IQSEC3
chr12	165000	170000	5001	*	chr12	185000	190000	5001	*	enh91827	intergenic	66.6806	IQSEC3	726.875	TRUE	456	95.6264	6376.43	0.0631695	enh91827-IQSEC3
chr12	200000	205000	5001	*	chr12	185000	190000	5001	*	enh91829	genic	77.8351	IQSEC3	726.875	TRUE	456	181.146	14099.5	0.13968	enh91829-IQSEC3
chr12	200000	205000	5001	*	chr12	185000	190000	5001	*	enh91830	genic	66.9029	IQSEC3	726.875	TRUE	456	181.146	12119.2	0.120061	enh91830-IQSEC3
chr12	220000	225000	5001	*	chr12	185000	190000	5001	*	enh91831	genic	64.4945	IQSEC3	726.875	TRUE	456	71.7883	4629.95	0.0458677	enh91831-IQSEC3
chr12	260000	265000	5001	*	chr12	185000	190000	5001	*	enh91833	genic	72.2846	IQSEC3	726.875	TRUE	456	64.4634	4659.71	0.0461625	enh91833-IQSEC3
chr12	265000	270000	5001	*	chr12	185000	190000	5001	*	enh91834	genic	63.3095	IQSEC3	726.875	TRUE	456	79.6697	5043.85	0.0499681	enh91834-IQSEC3
chr12	280000	285000	5001	*	chr12	185000	190000	5001	*	enh91836	intergenic	67.5635	IQSEC3	726.875	TRUE	456	31.5839	2133.92	0.0211402	enh91836-IQSEC3
chr12	285000	290000	5001	*	chr12	185000	190000	5001	*	enh91837	intergenic	75.2389	IQSEC3	726.875	TRUE	456	39.086	2940.78	0.0291335	enh91837-IQSEC3
chr12	285000	290000	5001	*	chr12	185000	190000	5001	*	enh91838	intergenic	80.0247	IQSEC3	726.875	TRUE	456	39.086	3127.84	0.0309867	enh91838-IQSEC3
chr12	290000	295000	5001	*	chr12	185000	190000	5001	*	enh91839	intergenic	72.3863	IQSEC3	726.875	TRUE	456	34.416	2491.24	0.0246801	enh91839-IQSEC3
chr12	295000	300000	5001	*	chr12	185000	190000	5001	*	enh91840	intergenic	65.5426	IQSEC3	726.875	TRUE	456	39.0921	2562.2	0.025383	enh91840-IQSEC3
chr12	310000	315000	5001	*	chr12	185000	190000	5001	*	enh91841	promoter	67.4293	IQSEC3	726.875	TRUE	456	52.243	3522.71	0.0348986	enh91841-IQSEC3
chr12	340000	345000	5001	*	chr12	185000	190000	5001	*	enh91845	genic	64.8291	IQSEC3	726.875	TRUE	456	34.7239	2251.12	0.0223012	enh91845-IQSEC3
chr12	18835000	18840000	5001	*	chr12	18835000	18840000	5001	*	enh92596	genic	60.1692	PLCZ1	145.125	TRUE	457	409.414	24634.1	0.707199	enh92596-PLCZ1
chr12	18960000	18965000	5001	*	chr12	18835000	18840000	5001	*	enh92597	intergenic	65.3705	PLCZ1	145.125	TRUE	457	24.8441	1624.07	0.0466239	enh92597-PLCZ1
chr12	18990000	18995000	5001	*	chr12	18835000	18840000	5001	*	enh92598	intergenic	60.4063	PLCZ1	145.125	TRUE	457	13.1255	792.863	0.0227616	enh92598-PLCZ1
chr12	15110000	15115000	5001	*	chr12	18890000	18895000	5001	*	enh92535	promoter	101.684	CAPZA3	6.5	TRUE	458	1.99219	202.574	0.0203151	enh92535-CAPZA3
chr12	16015000	16020000	5001	*	chr12	18890000	18895000	5001	*	enh92563	intergenic	72.9908	CAPZA3	6.5	TRUE	458	3.19978	233.555	0.023422	enh92563-CAPZA3
chr12	17490000	17495000	5001	*	chr12	18890000	18895000	5001	*	enh92589	intergenic	61.7524	CAPZA3	6.5	TRUE	458	5.62251	347.203	0.0348192	enh92589-CAPZA3
chr12	18055000	18060000	5001	*	chr12	18890000	18895000	5001	*	enh92592	intergenic	63.4108	CAPZA3	6.5	TRUE	458	5.07525	321.826	0.0322742	enh92592-CAPZA3
chr12	18620000	18625000	5001	*	chr12	18890000	18895000	5001	*	enh92595	genic	54.1496	CAPZA3	6.5	TRUE	458	6.20085	335.773	0.033673	enh92595-CAPZA3
chr12	18835000	18840000	5001	*	chr12	18890000	18895000	5001	*	enh92596	genic	60.1692	CAPZA3	6.5	TRUE	458	9.30962	560.153	0.0561748	enh92596-CAPZA3
chr12	18960000	18965000	5001	*	chr12	18890000	18895000	5001	*	enh92597	intergenic	65.3705	CAPZA3	6.5	TRUE	458	11.1416	728.332	0.0730406	enh92597-CAPZA3
chr12	18990000	18995000	5001	*	chr12	18890000	18895000	5001	*	enh92598	intergenic	60.4063	CAPZA3	6.5	TRUE	458	11.7726	711.136	0.0713162	enh92598-CAPZA3
chr12	19150000	19155000	5001	*	chr12	18890000	18895000	5001	*	enh92599	intergenic	61.1774	CAPZA3	6.5	TRUE	458	7.17132	438.723	0.0439972	enh92599-CAPZA3
chr12	19280000	19285000	5001	*	chr12	18890000	18895000	5001	*	enh92600	promoter	78.8546	CAPZA3	6.5	TRUE	458	18.2083	1435.81	0.14399	enh92600-CAPZA3
chr12	19580000	19585000	5001	*	chr12	18890000	18895000	5001	*	enh92605	intergenic	65.216	CAPZA3	6.5	TRUE	458	6.15122	401.158	0.04023	enh92605-CAPZA3
chr12	19675000	19680000	5001	*	chr12	18890000	18895000	5001	*	enh92608	intergenic	58.9446	CAPZA3	6.5	TRUE	458	4.92007	290.011	0.0290837	enh92608-CAPZA3
chr12	19740000	19745000	5001	*	chr12	18890000	18895000	5001	*	enh92609	intergenic	66.2593	CAPZA3	6.5	TRUE	458	4.67124	309.513	0.0310395	enh92609-CAPZA3
chr12	20365000	20370000	5001	*	chr12	18890000	18895000	5001	*	enh92622	intergenic	81.2945	CAPZA3	6.5	TRUE	458	2.58064	209.792	0.0210389	enh92622-CAPZA3
chr12	1730000	1735000	5001	*	chr12	1900000	1905000	5001	*	enh91927	genic	59.522	CACNA2D4	2547.75	TRUE	459	38.3533	2282.86	0.0215649	enh91927-CACNA2D4
chr12	1735000	1740000	5001	*	chr12	1900000	1905000	5001	*	enh91928	genic	70.2735	CACNA2D4	2547.75	TRUE	459	46.7012	3281.86	0.0310019	enh91928-CACNA2D4
chr12	1740000	1745000	5001	*	chr12	1900000	1905000	5001	*	enh91929	genic	65.0472	CACNA2D4	2547.75	TRUE	459	46.6156	3032.21	0.0286436	enh91929-CACNA2D4
chr12	1745000	1750000	5001	*	chr12	1900000	1905000	5001	*	enh91930	genic	67.559	CACNA2D4	2547.75	TRUE	459	48.4641	3274.19	0.0309294	enh91930-CACNA2D4
chr12	1760000	1765000	5001	*	chr12	1900000	1905000	5001	*	enh91931	intergenic	62.2404	CACNA2D4	2547.75	TRUE	459	107.439	6687.06	0.0631689	enh91931-CACNA2D4
chr12	1770000	1775000	5001	*	chr12	1900000	1905000	5001	*	enh91932	intergenic	83.8969	CACNA2D4	2547.75	TRUE	459	52.236	4382.44	0.0413985	enh91932-CACNA2D4
chr12	1775000	1780000	5001	*	chr12	1900000	1905000	5001	*	enh91933	intergenic	73.4252	CACNA2D4	2547.75	TRUE	459	34.8174	2556.47	0.0241496	enh91933-CACNA2D4
chr12	1800000	1805000	5001	*	chr12	1900000	1905000	5001	*	enh91934	promoter	95.2811	CACNA2D4	2547.75	TRUE	459	28.3563	2701.82	0.0255226	enh91934-CACNA2D4
chr12	1885000	1890000	5001	*	chr12	1900000	1905000	5001	*	enh91938	genic	54.1632	CACNA2D4	2547.75	TRUE	459	64.799	3509.72	0.0331544	enh91938-CACNA2D4
chr12	1905000	1910000	5001	*	chr12	1900000	1905000	5001	*	enh91939	genic	111.625	CACNA2D4	2547.75	TRUE	459	87.9759	9820.29	0.0927668	enh91939-CACNA2D4
chr12	1910000	1915000	5001	*	chr12	1900000	1905000	5001	*	enh91940	genic	70.6804	CACNA2D4	2547.75	TRUE	459	58.5875	4140.99	0.0391177	enh91940-CACNA2D4
chr12	1920000	1925000	5001	*	chr12	1900000	1905000	5001	*	enh91941	genic	95.4427	CACNA2D4	2547.75	TRUE	459	54.7512	5225.61	0.0493634	enh91941-CACNA2D4
chr12	2025000	2030000	5001	*	chr12	1900000	1905000	5001	*	enh91942	promoter	95.4335	CACNA2D4	2547.75	TRUE	459	47.8047	4562.17	0.0430963	enh91942-CACNA2D4
chr12	2030000	2035000	5001	*	chr12	1900000	1905000	5001	*	enh91943	intergenic	80.3046	CACNA2D4	2547.75	TRUE	459	54.2951	4360.15	0.0411879	enh91943-CACNA2D4
chr12	2035000	2040000	5001	*	chr12	1900000	1905000	5001	*	enh91944	genic	60.7792	CACNA2D4	2547.75	TRUE	459	50.3146	3058.08	0.028888	enh91944-CACNA2D4
chr12	2045000	2050000	5001	*	chr12	1900000	1905000	5001	*	enh91945	intergenic	65.1773	CACNA2D4	2547.75	TRUE	459	83.6895	5454.65	0.0515271	enh91945-CACNA2D4
chr12	19150000	19155000	5001	*	chr12	19280000	19285000	5001	*	enh92599	intergenic	61.1774	PLEKHA5	1022.25	TRUE	460	16.2896	996.557	0.0216212	enh92599-PLEKHA5
chr12	19280000	19285000	5001	*	chr12	19280000	19285000	5001	*	enh92600	promoter	78.8546	PLEKHA5	1022.25	TRUE	460	338.119	26662.2	0.578461	enh92600-PLEKHA5
chr12	19340000	19345000	5001	*	chr12	19280000	19285000	5001	*	enh92601	genic	74.7061	PLEKHA5	1022.25	TRUE	460	24.8629	1857.41	0.0402982	enh92601-PLEKHA5
chr12	1770000	1775000	5001	*	chr12	1925000	1930000	5001	*	enh91932	intergenic	83.8969	LRTM2	87.375	TRUE	461	23.3277	1957.12	0.0239417	enh91932-LRTM2
chr12	1905000	1910000	5001	*	chr12	1925000	1930000	5001	*	enh91939	genic	111.625	LRTM2	87.375	TRUE	461	39.4899	4408.05	0.0539244	enh91939-LRTM2
chr12	1910000	1915000	5001	*	chr12	1925000	1930000	5001	*	enh91940	genic	70.6804	LRTM2	87.375	TRUE	461	68.5331	4843.95	0.0592568	enh91940-LRTM2
chr12	1920000	1925000	5001	*	chr12	1925000	1930000	5001	*	enh91941	genic	95.4427	LRTM2	87.375	TRUE	461	246.139	23492.2	0.287384	enh91941-LRTM2
chr12	2025000	2030000	5001	*	chr12	1925000	1930000	5001	*	enh91942	promoter	95.4335	LRTM2	87.375	TRUE	461	52.3043	4991.58	0.0610629	enh91942-LRTM2
chr12	2030000	2035000	5001	*	chr12	1925000	1930000	5001	*	enh91943	intergenic	80.3046	LRTM2	87.375	TRUE	461	33.9461	2726.03	0.033348	enh91943-LRTM2
chr12	2035000	2040000	5001	*	chr12	1925000	1930000	5001	*	enh91944	genic	60.7792	LRTM2	87.375	TRUE	461	31.4574	1911.96	0.0233893	enh91944-LRTM2
chr12	2045000	2050000	5001	*	chr12	1925000	1930000	5001	*	enh91945	intergenic	65.1773	LRTM2	87.375	TRUE	461	46.5101	3031.4	0.0370836	enh91945-LRTM2
chr12	2110000	2115000	5001	*	chr12	1925000	1930000	5001	*	enh91947	promoter	87.6681	LRTM2	87.375	TRUE	461	20.0106	1754.29	0.0214606	enh91947-LRTM2
chr12	19560000	19565000	5001	*	chr12	19590000	19595000	5001	*	enh92604	intergenic	63.8257	AEBP2	1027.88	TRUE	462	46.1179	2943.51	0.0383345	enh92604-AEBP2
chr12	19580000	19585000	5001	*	chr12	19590000	19595000	5001	*	enh92605	intergenic	65.216	AEBP2	1027.88	TRUE	462	110.588	7212.09	0.0939262	enh92605-AEBP2
chr12	19590000	19595000	5001	*	chr12	19590000	19595000	5001	*	enh92606	promoter	95.6005	AEBP2	1027.88	TRUE	462	497.392	47551	0.619277	enh92606-AEBP2
chr12	19635000	19640000	5001	*	chr12	19590000	19595000	5001	*	enh92607	genic	65.8353	AEBP2	1027.88	TRUE	462	29.9462	1971.52	0.0256759	enh92607-AEBP2
chr12	19675000	19680000	5001	*	chr12	19590000	19595000	5001	*	enh92608	intergenic	58.9446	AEBP2	1027.88	TRUE	462	26.1341	1540.47	0.0200621	enh92608-AEBP2
chr12	19910000	19915000	5001	*	chr12	20165000	20170000	5001	*	enh92613	intergenic	66.9402	LOC100506393	244.875	TRUE	463	19.4285	1300.55	0.0615614	enh92613-LOC100506393
chr12	20005000	20010000	5001	*	chr12	20165000	20170000	5001	*	enh92614	intergenic	68.062	LOC100506393	244.875	TRUE	463	17.1295	1165.87	0.0551865	enh92614-LOC100506393
chr12	20045000	20050000	5001	*	chr12	20165000	20170000	5001	*	enh92615	intergenic	60.4089	LOC100506393	244.875	TRUE	463	8.28025	500.201	0.023677	enh92615-LOC100506393
chr12	20060000	20065000	5001	*	chr12	20165000	20170000	5001	*	enh92616	intergenic	70.2342	LOC100506393	244.875	TRUE	463	21.2375	1491.6	0.0706047	enh92616-LOC100506393
chr12	20120000	20125000	5001	*	chr12	20165000	20170000	5001	*	enh92617	intergenic	61.5157	LOC100506393	244.875	TRUE	463	22.062	1357.16	0.064241	enh92617-LOC100506393
chr12	20130000	20135000	5001	*	chr12	20165000	20170000	5001	*	enh92618	intergenic	55.4563	LOC100506393	244.875	TRUE	463	36.2092	2008.03	0.0950499	enh92618-LOC100506393
chr12	20340000	20345000	5001	*	chr12	20165000	20170000	5001	*	enh92620	intergenic	64.8994	LOC100506393	244.875	TRUE	463	12.1846	790.777	0.0374314	enh92620-LOC100506393
chr12	20360000	20365000	5001	*	chr12	20165000	20170000	5001	*	enh92621	intergenic	76.3633	LOC100506393	244.875	TRUE	463	18.3636	1402.31	0.0663782	enh92621-LOC100506393
chr12	20365000	20370000	5001	*	chr12	20165000	20170000	5001	*	enh92622	intergenic	81.2945	LOC100506393	244.875	TRUE	463	17.4109	1415.41	0.0669983	enh92622-LOC100506393
chr12	20455000	20460000	5001	*	chr12	20165000	20170000	5001	*	enh92623	intergenic	70.128	LOC100506393	244.875	TRUE	463	8.99597	630.869	0.0298622	enh92623-LOC100506393
chr12	20470000	20475000	5001	*	chr12	20165000	20170000	5001	*	enh92624	intergenic	61.1972	LOC100506393	244.875	TRUE	463	9.04059	553.259	0.0261885	enh92624-LOC100506393
chr12	20520000	20525000	5001	*	chr12	20165000	20170000	5001	*	enh92625	promoter	78.7627	LOC100506393	244.875	TRUE	463	7.93986	625.364	0.0296016	enh92625-LOC100506393
chr12	20645000	20650000	5001	*	chr12	20165000	20170000	5001	*	enh92628	genic	79.5621	LOC100506393	244.875	TRUE	463	6.40521	509.612	0.0241225	enh92628-LOC100506393
chr12	20780000	20785000	5001	*	chr12	20165000	20170000	5001	*	enh92630	genic	67.9597	LOC100506393	244.875	TRUE	463	8.41582	571.937	0.0270726	enh92630-LOC100506393
chr12	1905000	1910000	5001	*	chr12	2035000	2040000	5001	*	enh91939	genic	111.625	LINC00940	86.125	TRUE	464	72.8157	8128.03	0.0578567	enh91939-LINC00940
chr12	1910000	1915000	5001	*	chr12	2035000	2040000	5001	*	enh91940	genic	70.6804	LINC00940	86.125	TRUE	464	40.6703	2874.6	0.0204619	enh91940-LINC00940
chr12	1920000	1925000	5001	*	chr12	2035000	2040000	5001	*	enh91941	genic	95.4427	LINC00940	86.125	TRUE	464	46.755	4462.42	0.0317643	enh91941-LINC00940
chr12	2025000	2030000	5001	*	chr12	2035000	2040000	5001	*	enh91942	promoter	95.4335	LINC00940	86.125	TRUE	464	150.024	14317.4	0.101913	enh91942-LINC00940
chr12	2030000	2035000	5001	*	chr12	2035000	2040000	5001	*	enh91943	intergenic	80.3046	LINC00940	86.125	TRUE	464	285.148	22898.7	0.162997	enh91943-LINC00940
chr12	2035000	2040000	5001	*	chr12	2035000	2040000	5001	*	enh91944	genic	60.7792	LINC00940	86.125	TRUE	464	543.38	33026.2	0.235086	enh91944-LINC00940
chr12	2045000	2050000	5001	*	chr12	2035000	2040000	5001	*	enh91945	intergenic	65.1773	LINC00940	86.125	TRUE	464	127.052	8280.92	0.058945	enh91945-LINC00940
chr12	19910000	19915000	5001	*	chr12	20520000	20525000	5001	*	enh92613	intergenic	66.9402	PDE3A	1793.62	TRUE	465	18.6443	1248.05	0.0209888	enh92613-PDE3A
chr12	20060000	20065000	5001	*	chr12	20520000	20525000	5001	*	enh92616	intergenic	70.2342	PDE3A	1793.62	TRUE	465	20.3803	1431.39	0.0240721	enh92616-PDE3A
chr12	20335000	20340000	5001	*	chr12	20520000	20525000	5001	*	enh92619	intergenic	64.9871	PDE3A	1793.62	TRUE	465	19.2293	1249.66	0.0210158	enh92619-PDE3A
chr12	20360000	20365000	5001	*	chr12	20520000	20525000	5001	*	enh92621	intergenic	76.3633	PDE3A	1793.62	TRUE	465	17.6224	1345.71	0.0226311	enh92621-PDE3A
chr12	20365000	20370000	5001	*	chr12	20520000	20525000	5001	*	enh92622	intergenic	81.2945	PDE3A	1793.62	TRUE	465	19.095	1552.32	0.0261057	enh92622-PDE3A
chr12	20470000	20475000	5001	*	chr12	20520000	20525000	5001	*	enh92624	intergenic	61.1972	PDE3A	1793.62	TRUE	465	28.9189	1769.76	0.0297625	enh92624-PDE3A
chr12	20520000	20525000	5001	*	chr12	20520000	20525000	5001	*	enh92625	promoter	78.7627	PDE3A	1793.62	TRUE	465	389.858	30706.3	0.516395	enh92625-PDE3A
chr12	20550000	20555000	5001	*	chr12	20520000	20525000	5001	*	enh92626	genic	65.3662	PDE3A	1793.62	TRUE	465	37.2117	2432.38	0.040906	enh92626-PDE3A
chr12	20555000	20560000	5001	*	chr12	20520000	20525000	5001	*	enh92627	genic	75.2414	PDE3A	1793.62	TRUE	465	20.2178	1521.21	0.0255826	enh92627-PDE3A
chr12	20645000	20650000	5001	*	chr12	20520000	20525000	5001	*	enh92628	genic	79.5621	PDE3A	1793.62	TRUE	465	18.44	1467.13	0.024673	enh92628-PDE3A
chr12	1735000	1740000	5001	*	chr12	2055000	2060000	5001	*	enh91928	genic	70.2735	DCP1B	571.5	TRUE	466	30.9209	2172.92	0.0289212	enh91928-DCP1B
chr12	1745000	1750000	5001	*	chr12	2055000	2060000	5001	*	enh91930	genic	67.559	DCP1B	571.5	TRUE	466	33.0908	2235.58	0.0297553	enh91930-DCP1B
chr12	1760000	1765000	5001	*	chr12	2055000	2060000	5001	*	enh91931	intergenic	62.2404	DCP1B	571.5	TRUE	466	30.4867	1897.5	0.0252555	enh91931-DCP1B
chr12	1905000	1910000	5001	*	chr12	2055000	2060000	5001	*	enh91939	genic	111.625	DCP1B	571.5	TRUE	466	58.5289	6533.27	0.0869569	enh91939-DCP1B
chr12	1910000	1915000	5001	*	chr12	2055000	2060000	5001	*	enh91940	genic	70.6804	DCP1B	571.5	TRUE	466	28.3892	2006.56	0.0267071	enh91940-DCP1B
chr12	1920000	1925000	5001	*	chr12	2055000	2060000	5001	*	enh91941	genic	95.4427	DCP1B	571.5	TRUE	466	32.0431	3058.28	0.0407053	enh91941-DCP1B
chr12	2025000	2030000	5001	*	chr12	2055000	2060000	5001	*	enh91942	promoter	95.4335	DCP1B	571.5	TRUE	466	40.8008	3893.76	0.0518253	enh91942-DCP1B
chr12	2030000	2035000	5001	*	chr12	2055000	2060000	5001	*	enh91943	intergenic	80.3046	DCP1B	571.5	TRUE	466	47.6643	3827.66	0.0509456	enh91943-DCP1B
chr12	2035000	2040000	5001	*	chr12	2055000	2060000	5001	*	enh91944	genic	60.7792	DCP1B	571.5	TRUE	466	52.6766	3201.64	0.0426134	enh91944-DCP1B
chr12	2045000	2050000	5001	*	chr12	2055000	2060000	5001	*	enh91945	intergenic	65.1773	DCP1B	571.5	TRUE	466	90.7023	5911.73	0.0786842	enh91945-DCP1B
chr12	2100000	2105000	5001	*	chr12	2055000	2060000	5001	*	enh91946	genic	64.9093	DCP1B	571.5	TRUE	466	47.4852	3082.23	0.041024	enh91946-DCP1B
chr12	2110000	2115000	5001	*	chr12	2055000	2060000	5001	*	enh91947	promoter	87.6681	DCP1B	571.5	TRUE	466	34.9655	3065.36	0.0407994	enh91947-DCP1B
chr12	2140000	2145000	5001	*	chr12	2055000	2060000	5001	*	enh91948	intergenic	71.7027	DCP1B	571.5	TRUE	466	27.1567	1947.21	0.0259171	enh91948-DCP1B
chr12	19740000	19745000	5001	*	chr12	20845000	20850000	5001	*	enh92609	intergenic	66.2593	SLCO1C1	141.125	TRUE	467	6.84502	453.546	0.0301515	enh92609-SLCO1C1
chr12	20130000	20135000	5001	*	chr12	20845000	20850000	5001	*	enh92618	intergenic	55.4563	SLCO1C1	141.125	TRUE	467	8.60173	477.02	0.031712	enh92618-SLCO1C1
chr12	20470000	20475000	5001	*	chr12	20845000	20850000	5001	*	enh92624	intergenic	61.1972	SLCO1C1	141.125	TRUE	467	5.15436	315.433	0.0209698	enh92624-SLCO1C1
chr12	20520000	20525000	5001	*	chr12	20845000	20850000	5001	*	enh92625	promoter	78.7627	SLCO1C1	141.125	TRUE	467	4.5268	356.543	0.0237027	enh92625-SLCO1C1
chr12	20555000	20560000	5001	*	chr12	20845000	20850000	5001	*	enh92627	genic	75.2414	SLCO1C1	141.125	TRUE	467	9.23977	695.213	0.0462174	enh92627-SLCO1C1
chr12	20645000	20650000	5001	*	chr12	20845000	20850000	5001	*	enh92628	genic	79.5621	SLCO1C1	141.125	TRUE	467	7.30368	581.096	0.0386309	enh92628-SLCO1C1
chr12	20660000	20665000	5001	*	chr12	20845000	20850000	5001	*	enh92629	genic	64.439	SLCO1C1	141.125	TRUE	467	7.48196	482.13	0.0320517	enh92629-SLCO1C1
chr12	20780000	20785000	5001	*	chr12	20845000	20850000	5001	*	enh92630	genic	67.9597	SLCO1C1	141.125	TRUE	467	19.1927	1304.33	0.0867109	enh92630-SLCO1C1
chr12	21020000	21025000	5001	*	chr12	20845000	20850000	5001	*	enh92631	genic	56.0796	SLCO1C1	141.125	TRUE	467	12.5822	705.606	0.0469083	enh92631-SLCO1C1
chr12	21135000	21140000	5001	*	chr12	20845000	20850000	5001	*	enh92632	intergenic	57.2591	SLCO1C1	141.125	TRUE	467	20.4757	1172.42	0.0779419	enh92632-SLCO1C1
chr12	21465000	21470000	5001	*	chr12	20845000	20850000	5001	*	enh92633	genic	65.067	SLCO1C1	141.125	TRUE	467	5.63981	366.966	0.0243957	enh92633-SLCO1C1
chr12	21810000	21815000	5001	*	chr12	20845000	20850000	5001	*	enh92647	promoter	113.397	SLCO1C1	141.125	TRUE	467	3.16495	358.895	0.0238591	enh92647-SLCO1C1
chr12	19280000	19285000	5001	*	chr12	20960000	20965000	5001	*	enh92600	promoter	78.8546	SLCO1B3	273.375	TRUE	468	4.74393	374.081	0.0236578	enh92600-SLCO1B3
chr12	19795000	19800000	5001	*	chr12	20960000	20965000	5001	*	enh92610	intergenic	66.627	SLCO1B3	273.375	TRUE	468	4.82093	321.204	0.0203138	enh92610-SLCO1B3
chr12	19910000	19915000	5001	*	chr12	20960000	20965000	5001	*	enh92613	intergenic	66.9402	SLCO1B3	273.375	TRUE	468	6.30222	421.872	0.0266802	enh92613-SLCO1B3
chr12	20130000	20135000	5001	*	chr12	20960000	20965000	5001	*	enh92618	intergenic	55.4563	SLCO1B3	273.375	TRUE	468	7.34096	407.103	0.0257462	enh92618-SLCO1B3
chr12	20340000	20345000	5001	*	chr12	20960000	20965000	5001	*	enh92620	intergenic	64.8994	SLCO1B3	273.375	TRUE	468	5.26994	342.016	0.02163	enh92620-SLCO1B3
chr12	20520000	20525000	5001	*	chr12	20960000	20965000	5001	*	enh92625	promoter	78.7627	SLCO1B3	273.375	TRUE	468	6.43883	507.14	0.0320728	enh92625-SLCO1B3
chr12	20555000	20560000	5001	*	chr12	20960000	20965000	5001	*	enh92627	genic	75.2414	SLCO1B3	273.375	TRUE	468	10.514	791.087	0.0500303	enh92627-SLCO1B3
chr12	20645000	20650000	5001	*	chr12	20960000	20965000	5001	*	enh92628	genic	79.5621	SLCO1B3	273.375	TRUE	468	6.92575	551.027	0.0348483	enh92628-SLCO1B3
chr12	20780000	20785000	5001	*	chr12	20960000	20965000	5001	*	enh92630	genic	67.9597	SLCO1B3	273.375	TRUE	468	9.09975	618.417	0.0391102	enh92630-SLCO1B3
chr12	21020000	21025000	5001	*	chr12	20960000	20965000	5001	*	enh92631	genic	56.0796	SLCO1B3	273.375	TRUE	468	29.8278	1672.73	0.105788	enh92631-SLCO1B3
chr12	21135000	21140000	5001	*	chr12	20960000	20965000	5001	*	enh92632	intergenic	57.2591	SLCO1B3	273.375	TRUE	468	11.6497	667.052	0.042186	enh92632-SLCO1B3
chr12	21590000	21595000	5001	*	chr12	20960000	20965000	5001	*	enh92636	promoter	108.271	SLCO1B3	273.375	TRUE	468	9.14569	990.215	0.0626237	enh92636-SLCO1B3
chr12	21810000	21815000	5001	*	chr12	20960000	20965000	5001	*	enh92647	promoter	113.397	SLCO1B3	273.375	TRUE	468	4.50177	510.486	0.0322844	enh92647-SLCO1B3
chr12	22440000	22445000	5001	*	chr12	20960000	20965000	5001	*	enh92677	genic	75.2653	SLCO1B3	273.375	TRUE	468	4.4275	333.237	0.0210747	enh92677-SLCO1B3
chr12	18295000	18300000	5001	*	chr12	21165000	21170000	5001	*	enh92593	intergenic	69.4398	SLCO1B7	174.375	TRUE	469	4.83524	335.758	0.0289568	enh92593-SLCO1B7
chr12	20060000	20065000	5001	*	chr12	21165000	21170000	5001	*	enh92616	intergenic	70.2342	SLCO1B7	174.375	TRUE	469	4.43767	311.676	0.0268799	enh92616-SLCO1B7
chr12	20470000	20475000	5001	*	chr12	21165000	21170000	5001	*	enh92624	intergenic	61.1972	SLCO1B7	174.375	TRUE	469	13.2235	809.243	0.0697916	enh92624-SLCO1B7
chr12	20550000	20555000	5001	*	chr12	21165000	21170000	5001	*	enh92626	genic	65.3662	SLCO1B7	174.375	TRUE	469	4.0513	264.818	0.0228387	enh92626-SLCO1B7
chr12	20780000	20785000	5001	*	chr12	21165000	21170000	5001	*	enh92630	genic	67.9597	SLCO1B7	174.375	TRUE	469	3.51705	239.018	0.0206137	enh92630-SLCO1B7
chr12	21020000	21025000	5001	*	chr12	21165000	21170000	5001	*	enh92631	genic	56.0796	SLCO1B7	174.375	TRUE	469	4.61138	258.604	0.0223029	enh92631-SLCO1B7
chr12	21135000	21140000	5001	*	chr12	21165000	21170000	5001	*	enh92632	intergenic	57.2591	SLCO1B7	174.375	TRUE	469	42.7748	2449.25	0.211231	enh92632-SLCO1B7
chr12	21580000	21585000	5001	*	chr12	21165000	21170000	5001	*	enh92635	intergenic	65.4841	SLCO1B7	174.375	TRUE	469	11.2301	735.393	0.0634226	enh92635-SLCO1B7
chr12	21605000	21610000	5001	*	chr12	21165000	21170000	5001	*	enh92637	genic	80.5483	SLCO1B7	174.375	TRUE	469	4.82895	388.964	0.0335455	enh92637-SLCO1B7
chr12	19910000	19915000	5001	*	chr12	21280000	21285000	5001	*	enh92613	intergenic	66.9402	SLCO1B1	274.875	TRUE	470	4.08791	273.646	0.0222403	enh92613-SLCO1B1
chr12	20520000	20525000	5001	*	chr12	21280000	21285000	5001	*	enh92625	promoter	78.7627	SLCO1B1	274.875	TRUE	470	4.17653	328.954	0.0267354	enh92625-SLCO1B1
chr12	20550000	20555000	5001	*	chr12	21280000	21285000	5001	*	enh92626	genic	65.3662	SLCO1B1	274.875	TRUE	470	5.09935	333.325	0.0270906	enh92626-SLCO1B1
chr12	20645000	20650000	5001	*	chr12	21280000	21285000	5001	*	enh92628	genic	79.5621	SLCO1B1	274.875	TRUE	470	6.73854	536.132	0.0435736	enh92628-SLCO1B1
chr12	20660000	20665000	5001	*	chr12	21280000	21285000	5001	*	enh92629	genic	64.439	SLCO1B1	274.875	TRUE	470	4.14181	266.894	0.0216916	enh92629-SLCO1B1
chr12	21020000	21025000	5001	*	chr12	21280000	21285000	5001	*	enh92631	genic	56.0796	SLCO1B1	274.875	TRUE	470	8.70647	488.256	0.0396825	enh92631-SLCO1B1
chr12	21135000	21140000	5001	*	chr12	21280000	21285000	5001	*	enh92632	intergenic	57.2591	SLCO1B1	274.875	TRUE	470	17.0022	973.532	0.0791228	enh92632-SLCO1B1
chr12	21465000	21470000	5001	*	chr12	21280000	21285000	5001	*	enh92633	genic	65.067	SLCO1B1	274.875	TRUE	470	7.80513	507.856	0.0412755	enh92633-SLCO1B1
chr12	21490000	21495000	5001	*	chr12	21280000	21285000	5001	*	enh92634	intergenic	65.9428	SLCO1B1	274.875	TRUE	470	7.37084	486.054	0.0395035	enh92634-SLCO1B1
chr12	21590000	21595000	5001	*	chr12	21280000	21285000	5001	*	enh92636	promoter	108.271	SLCO1B1	274.875	TRUE	470	2.96616	321.15	0.0261011	enh92636-SLCO1B1
chr12	21630000	21635000	5001	*	chr12	21280000	21285000	5001	*	enh92638	genic	67.8095	SLCO1B1	274.875	TRUE	470	5.95242	403.63	0.0328046	enh92638-SLCO1B1
chr12	21660000	21665000	5001	*	chr12	21280000	21285000	5001	*	enh92640	genic	60.54	SLCO1B1	274.875	TRUE	470	4.53437	274.51	0.0223105	enh92640-SLCO1B1
chr12	21680000	21685000	5001	*	chr12	21280000	21285000	5001	*	enh92641	genic	73.4807	SLCO1B1	274.875	TRUE	470	5.30554	389.855	0.0316851	enh92641-SLCO1B1
chr12	22100000	22105000	5001	*	chr12	21280000	21285000	5001	*	enh92655	intergenic	65.1747	SLCO1B1	274.875	TRUE	470	4.60816	300.335	0.0244094	enh92655-SLCO1B1
chr12	22210000	22215000	5001	*	chr12	21280000	21285000	5001	*	enh92660	genic	69.3068	SLCO1B1	274.875	TRUE	470	4.14612	287.354	0.0233544	enh92660-SLCO1B1
chr12	21020000	21025000	5001	*	chr12	21415000	21420000	5001	*	enh92631	genic	56.0796	SLCO1A2	247	TRUE	471	10.2804	576.52	0.023873	enh92631-SLCO1A2
chr12	21465000	21470000	5001	*	chr12	21415000	21420000	5001	*	enh92633	genic	65.067	SLCO1A2	247	TRUE	471	22.1186	1439.19	0.0595951	enh92633-SLCO1A2
chr12	21490000	21495000	5001	*	chr12	21415000	21420000	5001	*	enh92634	intergenic	65.9428	SLCO1A2	247	TRUE	471	10.444	688.704	0.0285183	enh92634-SLCO1A2
chr12	21580000	21585000	5001	*	chr12	21415000	21420000	5001	*	enh92635	intergenic	65.4841	SLCO1A2	247	TRUE	471	20.0287	1311.56	0.05431	enh92635-SLCO1A2
chr12	21590000	21595000	5001	*	chr12	21415000	21420000	5001	*	enh92636	promoter	108.271	SLCO1A2	247	TRUE	471	10.5071	1137.62	0.0471072	enh92636-SLCO1A2
chr12	21630000	21635000	5001	*	chr12	21415000	21420000	5001	*	enh92638	genic	67.8095	SLCO1A2	247	TRUE	471	8.43416	571.916	0.0236823	enh92638-SLCO1A2
chr12	21650000	21655000	5001	*	chr12	21415000	21420000	5001	*	enh92639	promoter	107.931	SLCO1A2	247	TRUE	471	8.25168	890.61	0.036879	enh92639-SLCO1A2
chr12	21680000	21685000	5001	*	chr12	21415000	21420000	5001	*	enh92641	genic	73.4807	SLCO1A2	247	TRUE	471	7.51758	552.397	0.0228741	enh92641-SLCO1A2
chr12	21795000	21800000	5001	*	chr12	21415000	21420000	5001	*	enh92645	genic	59.453	SLCO1A2	247	TRUE	471	11.8546	704.789	0.0291844	enh92645-SLCO1A2
chr12	21795000	21800000	5001	*	chr12	21415000	21420000	5001	*	enh92646	genic	74.8151	SLCO1A2	247	TRUE	471	11.8546	886.901	0.0367254	enh92646-SLCO1A2
chr12	21810000	21815000	5001	*	chr12	21415000	21420000	5001	*	enh92647	promoter	113.397	SLCO1A2	247	TRUE	471	6.20627	703.771	0.0291423	enh92647-SLCO1A2
chr12	21830000	21835000	5001	*	chr12	21415000	21420000	5001	*	enh92648	intergenic	63.3168	SLCO1A2	247	TRUE	471	8.14377	515.638	0.0213519	enh92648-SLCO1A2
chr12	20645000	20650000	5001	*	chr12	21525000	21530000	5001	*	enh92628	genic	79.5621	IAPP	19.375	TRUE	472	8.86468	705.292	0.0286061	enh92628-IAPP
chr12	20780000	20785000	5001	*	chr12	21525000	21530000	5001	*	enh92630	genic	67.9597	IAPP	19.375	TRUE	472	11.6473	791.549	0.0321046	enh92630-IAPP
chr12	21465000	21470000	5001	*	chr12	21525000	21530000	5001	*	enh92633	genic	65.067	IAPP	19.375	TRUE	472	22.8173	1484.65	0.0602163	enh92633-IAPP
chr12	21490000	21495000	5001	*	chr12	21525000	21530000	5001	*	enh92634	intergenic	65.9428	IAPP	19.375	TRUE	472	43.0955	2841.83	0.115262	enh92634-IAPP
chr12	21580000	21585000	5001	*	chr12	21525000	21530000	5001	*	enh92635	intergenic	65.4841	IAPP	19.375	TRUE	472	32.2317	2110.66	0.0856068	enh92635-IAPP
chr12	21590000	21595000	5001	*	chr12	21525000	21530000	5001	*	enh92636	promoter	108.271	IAPP	19.375	TRUE	472	9.10475	985.783	0.0399826	enh92636-IAPP
chr12	21605000	21610000	5001	*	chr12	21525000	21530000	5001	*	enh92637	genic	80.5483	IAPP	19.375	TRUE	472	12.4382	1001.87	0.0406351	enh92637-IAPP
chr12	21680000	21685000	5001	*	chr12	21525000	21530000	5001	*	enh92641	genic	73.4807	IAPP	19.375	TRUE	472	9.30605	683.815	0.027735	enh92641-IAPP
chr12	21795000	21800000	5001	*	chr12	21525000	21530000	5001	*	enh92645	genic	59.453	IAPP	19.375	TRUE	472	11.4138	678.582	0.0275227	enh92645-IAPP
chr12	21795000	21800000	5001	*	chr12	21525000	21530000	5001	*	enh92646	genic	74.8151	IAPP	19.375	TRUE	472	11.4138	853.921	0.0346344	enh92646-IAPP
chr12	2025000	2030000	5001	*	chr12	2155000	2160000	5001	*	enh91942	promoter	95.4335	CACNA1C-IT2	7.5	TRUE	473	19.8241	1891.88	0.0241953	enh91942-CACNA1C-IT2
chr12	2110000	2115000	5001	*	chr12	2155000	2160000	5001	*	enh91947	promoter	87.6681	CACNA1C-IT2	7.5	TRUE	473	38.2249	3351.1	0.0428575	enh91947-CACNA1C-IT2
chr12	2140000	2145000	5001	*	chr12	2155000	2160000	5001	*	enh91948	intergenic	71.7027	CACNA1C-IT2	7.5	TRUE	473	70.3721	5045.87	0.0645319	enh91948-CACNA1C-IT2
chr12	2160000	2165000	5001	*	chr12	2155000	2160000	5001	*	enh91949	promoter	62.9709	CACNA1C-IT2	7.5	TRUE	473	226.725	14277.1	0.18259	enh91949-CACNA1C-IT2
chr12	2165000	2170000	5001	*	chr12	2155000	2160000	5001	*	enh91950	genic	56.7199	CACNA1C-IT2	7.5	TRUE	473	97.4754	5528.79	0.070708	enh91950-CACNA1C-IT2
chr12	2170000	2175000	5001	*	chr12	2155000	2160000	5001	*	enh91951	genic	62.9533	CACNA1C-IT2	7.5	TRUE	473	45.8388	2885.71	0.0369055	enh91951-CACNA1C-IT2
chr12	2400000	2405000	5001	*	chr12	2155000	2160000	5001	*	enh91959	genic	84.8359	CACNA1C-IT2	7.5	TRUE	473	37.9024	3215.49	0.041123	enh91959-CACNA1C-IT2
chr12	2690000	2695000	5001	*	chr12	2155000	2160000	5001	*	enh91972	genic	64.7022	CACNA1C-IT2	7.5	TRUE	473	26.1566	1692.39	0.0216441	enh91972-CACNA1C-IT2
chr12	21580000	21585000	5001	*	chr12	21590000	21595000	5001	*	enh92635	intergenic	65.4841	PYROXD1	1635.88	TRUE	474	63.4892	4157.53	0.0432229	enh92635-PYROXD1
chr12	21590000	21595000	5001	*	chr12	21590000	21595000	5001	*	enh92636	promoter	108.271	PYROXD1	1635.88	TRUE	474	367.654	39806.3	0.413837	enh92636-PYROXD1
chr12	21605000	21610000	5001	*	chr12	21590000	21595000	5001	*	enh92637	genic	80.5483	PYROXD1	1635.88	TRUE	474	69.126	5567.99	0.0578864	enh92637-PYROXD1
chr12	21650000	21655000	5001	*	chr12	21590000	21595000	5001	*	enh92639	promoter	107.931	PYROXD1	1635.88	TRUE	474	21.7976	2352.63	0.0244586	enh92639-PYROXD1
chr12	21465000	21470000	5001	*	chr12	21620000	21625000	5001	*	enh92633	genic	65.067	RECQL	952.5	TRUE	475	19.2441	1252.16	0.0215519	enh92633-RECQL
chr12	21580000	21585000	5001	*	chr12	21620000	21625000	5001	*	enh92635	intergenic	65.4841	RECQL	952.5	TRUE	475	22.4046	1467.14	0.0252522	enh92635-RECQL
chr12	21590000	21595000	5001	*	chr12	21620000	21625000	5001	*	enh92636	promoter	108.271	RECQL	952.5	TRUE	475	36.0441	3902.54	0.0671698	enh92636-RECQL
chr12	21605000	21610000	5001	*	chr12	21620000	21625000	5001	*	enh92637	genic	80.5483	RECQL	952.5	TRUE	475	57.804	4656.02	0.0801385	enh92637-RECQL
chr12	21630000	21635000	5001	*	chr12	21620000	21625000	5001	*	enh92638	genic	67.8095	RECQL	952.5	TRUE	475	113.216	7677.12	0.132137	enh92638-RECQL
chr12	21650000	21655000	5001	*	chr12	21620000	21625000	5001	*	enh92639	promoter	107.931	RECQL	952.5	TRUE	475	52.3064	5645.47	0.0971689	enh92639-RECQL
chr12	21660000	21665000	5001	*	chr12	21620000	21625000	5001	*	enh92640	genic	60.54	RECQL	952.5	TRUE	475	23.9568	1450.34	0.0249631	enh92640-RECQL
chr12	21680000	21685000	5001	*	chr12	21620000	21625000	5001	*	enh92641	genic	73.4807	RECQL	952.5	TRUE	475	23.8265	1750.79	0.0301343	enh92641-RECQL
chr12	21810000	21815000	5001	*	chr12	21620000	21625000	5001	*	enh92647	promoter	113.397	RECQL	952.5	TRUE	475	10.4137	1180.88	0.0203252	enh92647-RECQL
chr12	2100000	2105000	5001	*	chr12	2160000	2165000	5001	*	enh91946	genic	64.9093	CACNA1C	3059.38	TRUE	476	37.4575	2431.34	0.0240491	enh91946-CACNA1C
chr12	2140000	2145000	5001	*	chr12	2160000	2165000	5001	*	enh91948	intergenic	71.7027	CACNA1C	3059.38	TRUE	476	40.1661	2880.02	0.0284871	enh91948-CACNA1C
chr12	2160000	2165000	5001	*	chr12	2160000	2165000	5001	*	enh91949	promoter	62.9709	CACNA1C	3059.38	TRUE	476	453.247	28541.4	0.282311	enh91949-CACNA1C
chr12	2165000	2170000	5001	*	chr12	2160000	2165000	5001	*	enh91950	genic	56.7199	CACNA1C	3059.38	TRUE	476	207.707	11781.1	0.11653	enh91950-CACNA1C
chr12	2170000	2175000	5001	*	chr12	2160000	2165000	5001	*	enh91951	genic	62.9533	CACNA1C	3059.38	TRUE	476	104.188	6558.99	0.0648768	enh91951-CACNA1C
chr12	2390000	2395000	5001	*	chr12	2160000	2165000	5001	*	enh91957	genic	75.0806	CACNA1C	3059.38	TRUE	476	43.9471	3299.57	0.032637	enh91957-CACNA1C
chr12	2395000	2400000	5001	*	chr12	2160000	2165000	5001	*	enh91958	genic	63.1641	CACNA1C	3059.38	TRUE	476	34.8715	2202.63	0.0217868	enh91958-CACNA1C
chr12	21590000	21595000	5001	*	chr12	21650000	21655000	5001	*	enh92636	promoter	108.271	GOLT1B	820.375	TRUE	477	21.7976	2360.05	0.0232851	enh92636-GOLT1B
chr12	21605000	21610000	5001	*	chr12	21650000	21655000	5001	*	enh92637	genic	80.5483	GOLT1B	820.375	TRUE	477	35.5046	2859.84	0.0282162	enh92637-GOLT1B
chr12	21630000	21635000	5001	*	chr12	21650000	21655000	5001	*	enh92638	genic	67.8095	GOLT1B	820.375	TRUE	477	48.2293	3270.41	0.032267	enh92638-GOLT1B
chr12	21650000	21655000	5001	*	chr12	21650000	21655000	5001	*	enh92639	promoter	107.931	GOLT1B	820.375	TRUE	477	443.327	47848.7	0.472093	enh92639-GOLT1B
chr12	21660000	21665000	5001	*	chr12	21650000	21655000	5001	*	enh92640	genic	60.54	GOLT1B	820.375	TRUE	477	92.2762	5586.4	0.0551174	enh92640-GOLT1B
chr12	21810000	21815000	5001	*	chr12	21650000	21655000	5001	*	enh92647	promoter	113.397	GOLT1B	820.375	TRUE	477	22.2841	2526.95	0.0249318	enh92647-GOLT1B
chr12	21590000	21595000	5001	*	chr12	21675000	21680000	5001	*	enh92636	promoter	108.271	SPX	90	TRUE	478	11.4631	1241.12	0.0202134	enh92636-SPX
chr12	21605000	21610000	5001	*	chr12	21675000	21680000	5001	*	enh92637	genic	80.5483	SPX	90	TRUE	478	19.9307	1605.39	0.026146	enh92637-SPX
chr12	21630000	21635000	5001	*	chr12	21675000	21680000	5001	*	enh92638	genic	67.8095	SPX	90	TRUE	478	20.9125	1418.07	0.0230952	enh92638-SPX
chr12	21650000	21655000	5001	*	chr12	21675000	21680000	5001	*	enh92639	promoter	107.931	SPX	90	TRUE	478	24.5521	2649.93	0.0431577	enh92639-SPX
chr12	21660000	21665000	5001	*	chr12	21675000	21680000	5001	*	enh92640	genic	60.54	SPX	90	TRUE	478	71.1563	4307.8	0.0701585	enh92640-SPX
chr12	21680000	21685000	5001	*	chr12	21675000	21680000	5001	*	enh92641	genic	73.4807	SPX	90	TRUE	478	206.903	15203.4	0.247608	enh92641-SPX
chr12	21795000	21800000	5001	*	chr12	21675000	21680000	5001	*	enh92646	genic	74.8151	SPX	90	TRUE	478	16.9829	1270.58	0.0206931	enh92646-SPX
chr12	21810000	21815000	5001	*	chr12	21675000	21680000	5001	*	enh92647	promoter	113.397	SPX	90	TRUE	478	21.5439	2443.01	0.0397877	enh92647-SPX
chr12	21590000	21595000	5001	*	chr12	21685000	21690000	5001	*	enh92636	promoter	108.271	GYS2	358.25	TRUE	479	11.1398	1206.12	0.0210227	enh92636-GYS2
chr12	21630000	21635000	5001	*	chr12	21685000	21690000	5001	*	enh92638	genic	67.8095	GYS2	358.25	TRUE	479	18.8777	1280.08	0.0223119	enh92638-GYS2
chr12	21650000	21655000	5001	*	chr12	21685000	21690000	5001	*	enh92639	promoter	107.931	GYS2	358.25	TRUE	479	34.0223	3672.05	0.0640039	enh92639-GYS2
chr12	21660000	21665000	5001	*	chr12	21685000	21690000	5001	*	enh92640	genic	60.54	GYS2	358.25	TRUE	479	44.6549	2703.41	0.0471205	enh92640-GYS2
chr12	21680000	21685000	5001	*	chr12	21685000	21690000	5001	*	enh92641	genic	73.4807	GYS2	358.25	TRUE	479	216.526	15910.5	0.27732	enh92641-GYS2
chr12	21760000	21765000	5001	*	chr12	21685000	21690000	5001	*	enh92642	intergenic	65.3664	GYS2	358.25	TRUE	479	20.6407	1349.21	0.0235168	enh92642-GYS2
chr12	21765000	21770000	5001	*	chr12	21685000	21690000	5001	*	enh92643	intergenic	73.9978	GYS2	358.25	TRUE	479	18.6493	1380.01	0.0240536	enh92643-GYS2
chr12	21760000	21765000	5001	*	chr12	21785000	21790000	5001	*	enh92642	intergenic	65.3664	LDHB	1486.88	TRUE	480	46.4837	3038.47	0.039731	enh92642-LDHB
chr12	21765000	21770000	5001	*	chr12	21785000	21790000	5001	*	enh92643	intergenic	73.9978	LDHB	1486.88	TRUE	480	63.8826	4727.17	0.0618124	enh92643-LDHB
chr12	21780000	21785000	5001	*	chr12	21785000	21790000	5001	*	enh92644	intergenic	61.6286	LDHB	1486.88	TRUE	480	180.751	11139.4	0.145659	enh92644-LDHB
chr12	21795000	21800000	5001	*	chr12	21785000	21790000	5001	*	enh92645	genic	59.453	LDHB	1486.88	TRUE	480	122.486	7282.17	0.0952215	enh92645-LDHB
chr12	21795000	21800000	5001	*	chr12	21785000	21790000	5001	*	enh92646	genic	74.8151	LDHB	1486.88	TRUE	480	122.486	9163.82	0.119826	enh92646-LDHB
chr12	21810000	21815000	5001	*	chr12	21785000	21790000	5001	*	enh92647	promoter	113.397	LDHB	1486.88	TRUE	480	47.7483	5414.5	0.0707999	enh92647-LDHB
chr12	21830000	21835000	5001	*	chr12	21785000	21790000	5001	*	enh92648	intergenic	63.3168	LDHB	1486.88	TRUE	480	27.2411	1724.82	0.0225537	enh92648-LDHB
chr12	21680000	21685000	5001	*	chr12	21915000	21920000	5001	*	enh92641	genic	73.4807	KCNJ8	152.375	TRUE	481	15.4428	1134.75	0.0230976	enh92641-KCNJ8
chr12	21860000	21865000	5001	*	chr12	21915000	21920000	5001	*	enh92649	intergenic	59.2215	KCNJ8	152.375	TRUE	481	25.7053	1522.31	0.0309863	enh92649-KCNJ8
chr12	21865000	21870000	5001	*	chr12	21915000	21920000	5001	*	enh92650	intergenic	63.9139	KCNJ8	152.375	TRUE	481	20.6097	1317.25	0.0268124	enh92650-KCNJ8
chr12	21925000	21930000	5001	*	chr12	21915000	21920000	5001	*	enh92651	genic	61.4671	KCNJ8	152.375	TRUE	481	83.8331	5152.98	0.104888	enh92651-KCNJ8
chr12	21925000	21930000	5001	*	chr12	21915000	21920000	5001	*	enh92652	promoter	70.3267	KCNJ8	152.375	TRUE	481	83.8331	5895.71	0.120006	enh92652-KCNJ8
chr12	21945000	21950000	5001	*	chr12	21915000	21920000	5001	*	enh92653	intergenic	59.9283	KCNJ8	152.375	TRUE	481	39.947	2393.96	0.0487287	enh92653-KCNJ8
chr12	22000000	22005000	5001	*	chr12	21915000	21920000	5001	*	enh92654	genic	61.7786	KCNJ8	152.375	TRUE	481	24.3656	1505.27	0.0306396	enh92654-KCNJ8
chr12	22100000	22105000	5001	*	chr12	21915000	21920000	5001	*	enh92655	intergenic	65.1747	KCNJ8	152.375	TRUE	481	15.6485	1019.88	0.0207596	enh92655-KCNJ8
chr12	22145000	22150000	5001	*	chr12	21915000	21920000	5001	*	enh92656	intergenic	81.1519	KCNJ8	152.375	TRUE	481	15.9839	1297.12	0.0264027	enh92656-KCNJ8
chr12	21860000	21865000	5001	*	chr12	21955000	21960000	5001	*	enh92649	intergenic	59.2215	ABCC9	881.75	TRUE	482	21.02	1244.84	0.0268823	enh92649-ABCC9
chr12	21865000	21870000	5001	*	chr12	21955000	21960000	5001	*	enh92650	intergenic	63.9139	ABCC9	881.75	TRUE	482	15.4941	990.289	0.0213853	enh92650-ABCC9
chr12	21925000	21930000	5001	*	chr12	21955000	21960000	5001	*	enh92651	genic	61.4671	ABCC9	881.75	TRUE	482	43.2537	2658.68	0.057414	enh92651-ABCC9
chr12	21925000	21930000	5001	*	chr12	21955000	21960000	5001	*	enh92652	promoter	70.3267	ABCC9	881.75	TRUE	482	43.2537	3041.89	0.0656895	enh92652-ABCC9
chr12	21945000	21950000	5001	*	chr12	21955000	21960000	5001	*	enh92653	intergenic	59.9283	ABCC9	881.75	TRUE	482	83.3714	4996.31	0.107895	enh92653-ABCC9
chr12	22000000	22005000	5001	*	chr12	21955000	21960000	5001	*	enh92654	genic	61.7786	ABCC9	881.75	TRUE	482	36.2911	2242.01	0.0484162	enh92654-ABCC9
chr12	22100000	22105000	5001	*	chr12	21955000	21960000	5001	*	enh92655	intergenic	65.1747	ABCC9	881.75	TRUE	482	17.3663	1131.84	0.0244421	enh92655-ABCC9
chr12	22145000	22150000	5001	*	chr12	21955000	21960000	5001	*	enh92656	intergenic	81.1519	ABCC9	881.75	TRUE	482	13.332	1081.91	0.0233639	enh92656-ABCC9
chr12	22185000	22190000	5001	*	chr12	22195000	22200000	5001	*	enh92657	intergenic	68.3809	CMAS	1425.12	TRUE	483	88.2649	6035.63	0.0468534	enh92657-CMAS
chr12	22195000	22200000	5001	*	chr12	22195000	22200000	5001	*	enh92658	intergenic	80.762	CMAS	1425.12	TRUE	483	321.319	25950.4	0.201448	enh92658-CMAS
chr12	22195000	22200000	5001	*	chr12	22195000	22200000	5001	*	enh92659	promoter	109.019	CMAS	1425.12	TRUE	483	321.319	35029.8	0.271929	enh92659-CMAS
chr12	22210000	22215000	5001	*	chr12	22195000	22200000	5001	*	enh92660	genic	69.3068	CMAS	1425.12	TRUE	483	53.8117	3729.51	0.0289515	enh92660-CMAS
chr12	22250000	22255000	5001	*	chr12	22345000	22350000	5001	*	enh92663	intergenic	85.6514	ST8SIA1	1559.62	TRUE	484	20.6111	1765.37	0.02079	enh92663-ST8SIA1
chr12	22315000	22320000	5001	*	chr12	22345000	22350000	5001	*	enh92667	intergenic	80.0422	ST8SIA1	1559.62	TRUE	484	41.2023	3297.93	0.0388382	enh92667-ST8SIA1
chr12	22325000	22330000	5001	*	chr12	22345000	22350000	5001	*	enh92668	intergenic	66.4814	ST8SIA1	1559.62	TRUE	484	50.3635	3348.24	0.0394307	enh92668-ST8SIA1
chr12	22330000	22335000	5001	*	chr12	22345000	22350000	5001	*	enh92669	intergenic	59.7773	ST8SIA1	1559.62	TRUE	484	67.7243	4048.38	0.0476759	enh92669-ST8SIA1
chr12	22350000	22355000	5001	*	chr12	22345000	22350000	5001	*	enh92670	genic	69.9097	ST8SIA1	1559.62	TRUE	484	244.467	17090.6	0.201268	enh92670-ST8SIA1
chr12	22365000	22370000	5001	*	chr12	22345000	22350000	5001	*	enh92671	genic	67.2255	ST8SIA1	1559.62	TRUE	484	54.0562	3633.96	0.0427955	enh92671-ST8SIA1
chr12	22390000	22395000	5001	*	chr12	22345000	22350000	5001	*	enh92672	genic	64.4768	ST8SIA1	1559.62	TRUE	484	38.9172	2509.26	0.0295504	enh92672-ST8SIA1
chr12	22400000	22405000	5001	*	chr12	22345000	22350000	5001	*	enh92673	genic	72.0374	ST8SIA1	1559.62	TRUE	484	23.7035	1707.54	0.0201089	enh92673-ST8SIA1
chr12	22250000	22255000	5001	*	chr12	22600000	22605000	5001	*	enh92663	intergenic	85.6514	C2CD5	2200.38	TRUE	485	32.0935	2748.85	0.0309442	enh92663-C2CD5
chr12	22485000	22490000	5001	*	chr12	22600000	22605000	5001	*	enh92681	promoter	83.7952	C2CD5	2200.38	TRUE	485	25.9492	2174.42	0.0244778	enh92681-C2CD5
chr12	22490000	22495000	5001	*	chr12	22600000	22605000	5001	*	enh92682	intergenic	86.6108	C2CD5	2200.38	TRUE	485	31.2895	2710	0.0305069	enh92682-C2CD5
chr12	22595000	22600000	5001	*	chr12	22600000	22605000	5001	*	enh92689	intergenic	74.4727	C2CD5	2200.38	TRUE	485	185.161	13789.4	0.155229	enh92689-C2CD5
chr12	22610000	22615000	5001	*	chr12	22600000	22605000	5001	*	enh92690	genic	66.9078	C2CD5	2200.38	TRUE	485	79.4068	5312.94	0.0598085	enh92690-C2CD5
chr12	22690000	22695000	5001	*	chr12	22740000	22745000	5001	*	enh92691	genic	85.0935	LOC105369691	1037.62	TRUE	486	23.7823	2023.71	0.0330555	enh92691-LOC105369691
chr12	22695000	22700000	5001	*	chr12	22740000	22745000	5001	*	enh92692	promoter	113.403	LOC105369691	1037.62	TRUE	486	35.3694	4010.99	0.0655158	enh92692-LOC105369691
chr12	22700000	22705000	5001	*	chr12	22740000	22745000	5001	*	enh92693	intergenic	92.5661	LOC105369691	1037.62	TRUE	486	40.1979	3720.96	0.0607784	enh92693-LOC105369691
chr12	22760000	22765000	5001	*	chr12	22740000	22745000	5001	*	enh92694	genic	68.1284	LOC105369691	1037.62	TRUE	486	66.0938	4502.87	0.0735501	enh92694-LOC105369691
chr12	22775000	22780000	5001	*	chr12	22740000	22745000	5001	*	enh92695	promoter	113.414	LOC105369691	1037.62	TRUE	486	39.4893	4478.63	0.0731542	enh92695-LOC105369691
chr12	22690000	22695000	5001	*	chr12	22775000	22780000	5001	*	enh92691	genic	85.0935	ETNK1	2942.25	TRUE	487	30.0297	2555.33	0.0234329	enh92691-ETNK1
chr12	22695000	22700000	5001	*	chr12	22775000	22780000	5001	*	enh92692	promoter	113.403	ETNK1	2942.25	TRUE	487	40.4129	4582.95	0.0420266	enh92692-ETNK1
chr12	22700000	22705000	5001	*	chr12	22775000	22780000	5001	*	enh92693	intergenic	92.5661	ETNK1	2942.25	TRUE	487	33.8146	3130.09	0.0287036	enh92693-ETNK1
chr12	22760000	22765000	5001	*	chr12	22775000	22780000	5001	*	enh92694	genic	68.1284	ETNK1	2942.25	TRUE	487	68.5954	4673.3	0.0428551	enh92694-ETNK1
chr12	22775000	22780000	5001	*	chr12	22775000	22780000	5001	*	enh92695	promoter	113.414	ETNK1	2942.25	TRUE	487	344.265	39044.4	0.358046	enh92695-ETNK1
chr12	2110000	2115000	5001	*	chr12	2325000	2330000	5001	*	enh91947	promoter	87.6681	CACNA1C-AS4	10.25	TRUE	488	12.4845	1094.49	0.0239798	enh91947-CACNA1C-AS4
chr12	2140000	2145000	5001	*	chr12	2325000	2330000	5001	*	enh91948	intergenic	71.7027	CACNA1C-AS4	10.25	TRUE	488	17.238	1236.01	0.0270804	enh91948-CACNA1C-AS4
chr12	2160000	2165000	5001	*	chr12	2325000	2330000	5001	*	enh91949	promoter	62.9709	CACNA1C-AS4	10.25	TRUE	488	22.1044	1391.93	0.0304966	enh91949-CACNA1C-AS4
chr12	2260000	2265000	5001	*	chr12	2325000	2330000	5001	*	enh91953	genic	54.9286	CACNA1C-AS4	10.25	TRUE	488	26.4438	1452.52	0.0318241	enh91953-CACNA1C-AS4
chr12	2280000	2285000	5001	*	chr12	2325000	2330000	5001	*	enh91954	genic	64.8074	CACNA1C-AS4	10.25	TRUE	488	37.1844	2409.82	0.0527981	enh91954-CACNA1C-AS4
chr12	2285000	2290000	5001	*	chr12	2325000	2330000	5001	*	enh91955	genic	60.4268	CACNA1C-AS4	10.25	TRUE	488	42.2231	2551.41	0.0559002	enh91955-CACNA1C-AS4
chr12	2365000	2370000	5001	*	chr12	2325000	2330000	5001	*	enh91956	genic	69.9985	CACNA1C-AS4	10.25	TRUE	488	39.1875	2743.07	0.0600993	enh91956-CACNA1C-AS4
chr12	2390000	2395000	5001	*	chr12	2325000	2330000	5001	*	enh91957	genic	75.0806	CACNA1C-AS4	10.25	TRUE	488	39.6074	2973.74	0.0651533	enh91957-CACNA1C-AS4
chr12	2395000	2400000	5001	*	chr12	2325000	2330000	5001	*	enh91958	genic	63.1641	CACNA1C-AS4	10.25	TRUE	488	17.7225	1119.43	0.0245262	enh91958-CACNA1C-AS4
chr12	2440000	2445000	5001	*	chr12	2325000	2330000	5001	*	enh91962	genic	58.8403	CACNA1C-AS4	10.25	TRUE	488	16.4658	968.853	0.0212271	enh91962-CACNA1C-AS4
chr12	2490000	2495000	5001	*	chr12	2325000	2330000	5001	*	enh91966	genic	56.0001	CACNA1C-AS4	10.25	TRUE	488	21.5642	1207.6	0.0264579	enh91966-CACNA1C-AS4
chr12	2540000	2545000	5001	*	chr12	2325000	2330000	5001	*	enh91967	genic	62.3102	CACNA1C-AS4	10.25	TRUE	488	15.284	952.352	0.0208656	enh91967-CACNA1C-AS4
chr12	23190000	23195000	5001	*	chr12	23325000	23330000	5001	*	enh92714	intergenic	86.0936	LOC101928441	122.75	TRUE	489	19.7668	1701.79	0.0209183	enh92714-LOC101928441
chr12	23290000	23295000	5001	*	chr12	23325000	23330000	5001	*	enh92718	intergenic	58.7274	LOC101928441	122.75	TRUE	489	30.1119	1768.39	0.021737	enh92718-LOC101928441
chr12	23295000	23300000	5001	*	chr12	23325000	23330000	5001	*	enh92719	intergenic	59.9913	LOC101928441	122.75	TRUE	489	30.1259	1807.29	0.0222151	enh92719-LOC101928441
chr12	23325000	23330000	5001	*	chr12	23325000	23330000	5001	*	enh92720	promoter	61.1727	LOC101928441	122.75	TRUE	489	390.338	23878	0.293507	enh92720-LOC101928441
chr12	23395000	23400000	5001	*	chr12	23680000	23685000	5001	*	enh92724	intergenic	69.1767	SOX5	3345.5	TRUE	490	14.3594	993.332	0.0214523	enh92724-SOX5
chr12	23510000	23515000	5001	*	chr12	23680000	23685000	5001	*	enh92731	intergenic	68.8689	SOX5	3345.5	TRUE	490	14.6039	1005.75	0.0217205	enh92731-SOX5
chr12	23610000	23615000	5001	*	chr12	23680000	23685000	5001	*	enh92733	intergenic	68.5545	SOX5	3345.5	TRUE	490	18.2143	1248.67	0.0269666	enh92733-SOX5
chr12	23660000	23665000	5001	*	chr12	23680000	23685000	5001	*	enh92734	intergenic	60.7416	SOX5	3345.5	TRUE	490	37.6828	2288.91	0.049432	enh92734-SOX5
chr12	23725000	23730000	5001	*	chr12	23680000	23685000	5001	*	enh92735	genic	62.0635	SOX5	3345.5	TRUE	490	28.5841	1774.03	0.0383125	enh92735-SOX5
chr12	23735000	23740000	5001	*	chr12	23680000	23685000	5001	*	enh92736	genic	61.7896	SOX5	3345.5	TRUE	490	22.16	1369.26	0.029571	enh92736-SOX5
chr12	23735000	23740000	5001	*	chr12	23680000	23685000	5001	*	enh92737	genic	63.1981	SOX5	3345.5	TRUE	490	22.16	1400.47	0.030245	enh92737-SOX5
chr12	23835000	23840000	5001	*	chr12	23680000	23685000	5001	*	enh92740	genic	79.4028	SOX5	3345.5	TRUE	490	13.2823	1054.65	0.0227765	enh92740-SOX5
chr12	2160000	2165000	5001	*	chr12	2375000	2380000	5001	*	enh91949	promoter	62.9709	CACNA1C-IT3	199.375	TRUE	491	29.1677	1836.72	0.0268432	enh91949-CACNA1C-IT3
chr12	2165000	2170000	5001	*	chr12	2375000	2380000	5001	*	enh91950	genic	56.7199	CACNA1C-IT3	199.375	TRUE	491	29.7033	1684.77	0.0246225	enh91950-CACNA1C-IT3
chr12	2170000	2175000	5001	*	chr12	2375000	2380000	5001	*	enh91951	genic	62.9533	CACNA1C-IT3	199.375	TRUE	491	26.3402	1658.21	0.0242343	enh91951-CACNA1C-IT3
chr12	2260000	2265000	5001	*	chr12	2375000	2380000	5001	*	enh91953	genic	54.9286	CACNA1C-IT3	199.375	TRUE	491	26.4347	1452.02	0.0212209	enh91953-CACNA1C-IT3
chr12	2365000	2370000	5001	*	chr12	2375000	2380000	5001	*	enh91956	genic	69.9985	CACNA1C-IT3	199.375	TRUE	491	132.479	9273.34	0.135528	enh91956-CACNA1C-IT3
chr12	2390000	2395000	5001	*	chr12	2375000	2380000	5001	*	enh91957	genic	75.0806	CACNA1C-IT3	199.375	TRUE	491	67.8748	5096.08	0.0744781	enh91957-CACNA1C-IT3
chr12	2395000	2400000	5001	*	chr12	2375000	2380000	5001	*	enh91958	genic	63.1641	CACNA1C-IT3	199.375	TRUE	491	75.59	4774.58	0.0697794	enh91958-CACNA1C-IT3
chr12	2400000	2405000	5001	*	chr12	2375000	2380000	5001	*	enh91959	genic	84.8359	CACNA1C-IT3	199.375	TRUE	491	29.6997	2519.6	0.0368234	enh91959-CACNA1C-IT3
chr12	2415000	2420000	5001	*	chr12	2375000	2380000	5001	*	enh91960	genic	59.3369	CACNA1C-IT3	199.375	TRUE	491	26.3869	1565.71	0.0228826	enh91960-CACNA1C-IT3
chr12	2440000	2445000	5001	*	chr12	2375000	2380000	5001	*	enh91962	genic	58.8403	CACNA1C-IT3	199.375	TRUE	491	35.5539	2092	0.0305741	enh91962-CACNA1C-IT3
chr12	2450000	2455000	5001	*	chr12	2375000	2380000	5001	*	enh91964	genic	67.326	CACNA1C-IT3	199.375	TRUE	491	32.2956	2174.33	0.0317774	enh91964-CACNA1C-IT3
chr12	2465000	2470000	5001	*	chr12	2375000	2380000	5001	*	enh91965	genic	75.8482	CACNA1C-IT3	199.375	TRUE	491	21.9438	1664.4	0.0243248	enh91965-CACNA1C-IT3
chr12	24325000	24330000	5001	*	chr12	24375000	24380000	5001	*	enh92751	intergenic	91.0134	LOC101928471	178.5	TRUE	492	27.7279	2523.61	0.026148	enh92751-LOC101928471
chr12	24350000	24355000	5001	*	chr12	24375000	24380000	5001	*	enh92753	intergenic	63.767	LOC101928471	178.5	TRUE	492	41.4324	2642.02	0.0273748	enh92753-LOC101928471
chr12	24375000	24380000	5001	*	chr12	24375000	24380000	5001	*	enh92754	promoter	66.9317	LOC101928471	178.5	TRUE	492	469.081	31396.4	0.325308	enh92754-LOC101928471
chr12	24380000	24385000	5001	*	chr12	24375000	24380000	5001	*	enh92755	genic	67.138	LOC101928471	178.5	TRUE	492	196.282	13178	0.136542	enh92755-LOC101928471
chr12	160000	165000	5001	*	chr12	245000	250000	5001	*	enh91826	intergenic	65.6799	LOC574538	40.125	TRUE	493	51.0651	3353.95	0.0334126	enh91826-LOC574538
chr12	165000	170000	5001	*	chr12	245000	250000	5001	*	enh91827	intergenic	66.6806	LOC574538	40.125	TRUE	493	36.5396	2436.48	0.0242726	enh91827-LOC574538
chr12	200000	205000	5001	*	chr12	245000	250000	5001	*	enh91829	genic	77.8351	LOC574538	40.125	TRUE	493	57.0661	4441.74	0.0442493	enh91829-LOC574538
chr12	200000	205000	5001	*	chr12	245000	250000	5001	*	enh91830	genic	66.9029	LOC574538	40.125	TRUE	493	57.0661	3817.89	0.0380343	enh91830-LOC574538
chr12	220000	225000	5001	*	chr12	245000	250000	5001	*	enh91831	genic	64.4945	LOC574538	40.125	TRUE	493	130.207	8397.61	0.0836582	enh91831-LOC574538
chr12	260000	265000	5001	*	chr12	245000	250000	5001	*	enh91833	genic	72.2846	LOC574538	40.125	TRUE	493	156.105	11284	0.112413	enh91833-LOC574538
chr12	265000	270000	5001	*	chr12	245000	250000	5001	*	enh91834	genic	63.3095	LOC574538	40.125	TRUE	493	89.6625	5676.49	0.05655	enh91834-LOC574538
chr12	275000	280000	5001	*	chr12	245000	250000	5001	*	enh91835	genic	54.451	LOC574538	40.125	TRUE	493	81.0278	4412.05	0.0439534	enh91835-LOC574538
chr12	280000	285000	5001	*	chr12	245000	250000	5001	*	enh91836	intergenic	67.5635	LOC574538	40.125	TRUE	493	82.9021	5601.16	0.0557995	enh91836-LOC574538
chr12	285000	290000	5001	*	chr12	245000	250000	5001	*	enh91837	intergenic	75.2389	LOC574538	40.125	TRUE	493	47.3255	3560.72	0.0354724	enh91837-LOC574538
chr12	285000	290000	5001	*	chr12	245000	250000	5001	*	enh91838	intergenic	80.0247	LOC574538	40.125	TRUE	493	47.3255	3787.21	0.0377287	enh91838-LOC574538
chr12	290000	295000	5001	*	chr12	245000	250000	5001	*	enh91839	intergenic	72.3863	LOC574538	40.125	TRUE	493	48.0819	3480.47	0.034673	enh91839-LOC574538
chr12	295000	300000	5001	*	chr12	245000	250000	5001	*	enh91840	intergenic	65.5426	LOC574538	40.125	TRUE	493	59.58	3905.02	0.0389024	enh91840-LOC574538
chr12	310000	315000	5001	*	chr12	245000	250000	5001	*	enh91841	promoter	67.4293	LOC574538	40.125	TRUE	493	52.1342	3515.37	0.0350206	enh91841-LOC574538
chr12	320000	325000	5001	*	chr12	245000	250000	5001	*	enh91842	genic	72.9669	LOC574538	40.125	TRUE	493	52.4762	3829.03	0.0381453	enh91842-LOC574538
chr12	320000	325000	5001	*	chr12	245000	250000	5001	*	enh91843	promoter	69.7387	LOC574538	40.125	TRUE	493	52.4762	3659.62	0.0364577	enh91843-LOC574538
chr12	325000	330000	5001	*	chr12	245000	250000	5001	*	enh91844	genic	71.1546	LOC574538	40.125	TRUE	493	47.7899	3400.48	0.033876	enh91844-LOC574538
chr12	340000	345000	5001	*	chr12	245000	250000	5001	*	enh91845	genic	64.8291	LOC574538	40.125	TRUE	493	53.9024	3494.44	0.0348121	enh91845-LOC574538
chr12	24705000	24710000	5001	*	chr12	24715000	24720000	5001	*	enh92766	intergenic	62.9003	LINC00477	1401.38	TRUE	494	67.5925	4251.58	0.0372849	enh92766-LINC00477
chr12	24705000	24710000	5001	*	chr12	24715000	24720000	5001	*	enh92767	intergenic	72.1127	LINC00477	1401.38	TRUE	494	67.5925	4874.27	0.0427457	enh92767-LINC00477
chr12	24715000	24720000	5001	*	chr12	24715000	24720000	5001	*	enh92768	intergenic	90.1768	LINC00477	1401.38	TRUE	494	394.222	35549.7	0.311758	enh92768-LINC00477
chr12	24735000	24740000	5001	*	chr12	24715000	24720000	5001	*	enh92769	promoter	106.448	LINC00477	1401.38	TRUE	494	51.554	5487.8	0.0481261	enh92769-LINC00477
chr12	24950000	24955000	5001	*	chr12	24960000	24965000	5001	*	enh92784	intergenic	65.2362	BCAT1	3371.62	TRUE	495	98.5755	6430.69	0.0536592	enh92784-BCAT1
chr12	24955000	24960000	5001	*	chr12	24960000	24965000	5001	*	enh92785	intergenic	75.1531	BCAT1	3371.62	TRUE	495	175.915	13220.6	0.110316	enh92785-BCAT1
chr12	24965000	24970000	5001	*	chr12	24960000	24965000	5001	*	enh92786	genic	80.791	BCAT1	3371.62	TRUE	495	164.712	13307.3	0.111039	enh92786-BCAT1
chr12	24975000	24980000	5001	*	chr12	24960000	24965000	5001	*	enh92787	genic	65.5817	BCAT1	3371.62	TRUE	495	61.1586	4010.88	0.0334677	enh92787-BCAT1
chr12	24990000	24995000	5001	*	chr12	24960000	24965000	5001	*	enh92788	genic	85.4598	BCAT1	3371.62	TRUE	495	32.4914	2776.7	0.0231695	enh92788-BCAT1
chr12	25130000	25135000	5001	*	chr12	25145000	25150000	5001	*	enh92806	intergenic	76.5328	C12orf77	65	TRUE	496	55.1546	4221.13	0.0332273	enh92806-C12orf77
chr12	25130000	25135000	5001	*	chr12	25145000	25150000	5001	*	enh92807	intergenic	82.5682	C12orf77	65	TRUE	496	55.1546	4554.02	0.0358476	enh92807-C12orf77
chr12	25140000	25145000	5001	*	chr12	25145000	25150000	5001	*	enh92808	intergenic	70.0614	C12orf77	65	TRUE	496	133.549	9356.65	0.0736522	enh92808-C12orf77
chr12	25150000	25155000	5001	*	chr12	25145000	25150000	5001	*	enh92809	promoter	70.7546	C12orf77	65	TRUE	496	204.38	14460.8	0.11383	enh92809-C12orf77
chr12	25170000	25175000	5001	*	chr12	25145000	25150000	5001	*	enh92810	genic	74.4148	C12orf77	65	TRUE	496	55.0957	4099.94	0.0322732	enh92810-C12orf77
chr12	25205000	25210000	5001	*	chr12	25145000	25150000	5001	*	enh92812	promoter	113.607	C12orf77	65	TRUE	496	41.6644	4733.38	0.0372595	enh92812-C12orf77
chr12	25260000	25265000	5001	*	chr12	25145000	25150000	5001	*	enh92817	genic	69.7796	C12orf77	65	TRUE	496	53.0877	3704.44	0.02916	enh92817-C12orf77
chr12	25270000	25275000	5001	*	chr12	25145000	25150000	5001	*	enh92818	genic	68.698	C12orf77	65	TRUE	496	52.2474	3589.29	0.0282536	enh92818-C12orf77
chr12	25280000	25285000	5001	*	chr12	25145000	25150000	5001	*	enh92819	genic	59.6698	C12orf77	65	TRUE	496	78.1072	4660.64	0.0366869	enh92819-C12orf77
chr12	25300000	25305000	5001	*	chr12	25145000	25150000	5001	*	enh92820	genic	79.878	C12orf77	65	TRUE	496	35.5775	2841.86	0.0223701	enh92820-C12orf77
chr12	25130000	25135000	5001	*	chr12	25150000	25155000	5001	*	enh92806	intergenic	76.5328	LOC645177	1034.88	TRUE	497	40.5201	3101.12	0.0224264	enh92806-LOC645177
chr12	25130000	25135000	5001	*	chr12	25150000	25155000	5001	*	enh92807	intergenic	82.5682	LOC645177	1034.88	TRUE	497	40.5201	3345.67	0.024195	enh92807-LOC645177
chr12	25140000	25145000	5001	*	chr12	25150000	25155000	5001	*	enh92808	intergenic	70.0614	LOC645177	1034.88	TRUE	497	78.5207	5501.27	0.0397837	enh92808-LOC645177
chr12	25150000	25155000	5001	*	chr12	25150000	25155000	5001	*	enh92809	promoter	70.7546	LOC645177	1034.88	TRUE	497	484.202	34259.5	0.247755	enh92809-LOC645177
chr12	25170000	25175000	5001	*	chr12	25150000	25155000	5001	*	enh92810	genic	74.4148	LOC645177	1034.88	TRUE	497	66.7324	4965.88	0.0359119	enh92810-LOC645177
chr12	25190000	25195000	5001	*	chr12	25150000	25155000	5001	*	enh92811	genic	83.0733	LOC645177	1034.88	TRUE	497	41.4283	3441.58	0.0248886	enh92811-LOC645177
chr12	25205000	25210000	5001	*	chr12	25150000	25155000	5001	*	enh92812	promoter	113.607	LOC645177	1034.88	TRUE	497	37.451	4254.71	0.0307689	enh92812-LOC645177
chr12	25260000	25265000	5001	*	chr12	25150000	25155000	5001	*	enh92817	genic	69.7796	LOC645177	1034.88	TRUE	497	41.2303	2877.03	0.0208059	enh92817-LOC645177
chr12	25270000	25275000	5001	*	chr12	25150000	25155000	5001	*	enh92818	genic	68.698	LOC645177	1034.88	TRUE	497	47.5749	3268.3	0.0236355	enh92818-LOC645177
chr12	25280000	25285000	5001	*	chr12	25150000	25155000	5001	*	enh92819	genic	59.6698	LOC645177	1034.88	TRUE	497	57.759	3446.47	0.0249239	enh92819-LOC645177
chr12	25170000	25175000	5001	*	chr12	25205000	25210000	5001	*	enh92810	genic	74.4148	LRMP	2060.88	TRUE	498	46.0858	3429.46	0.0235986	enh92810-LRMP
chr12	25190000	25195000	5001	*	chr12	25205000	25210000	5001	*	enh92811	genic	83.0733	LRMP	2060.88	TRUE	498	77.5553	6442.77	0.0443336	enh92811-LRMP
chr12	25205000	25210000	5001	*	chr12	25205000	25210000	5001	*	enh92812	promoter	113.607	LRMP	2060.88	TRUE	498	454.28	51609.5	0.355132	enh92812-LRMP
chr12	25220000	25225000	5001	*	chr12	25205000	25210000	5001	*	enh92813	genic	59.2266	LRMP	2060.88	TRUE	498	96.2249	5699.07	0.0392161	enh92813-LRMP
chr12	25225000	25230000	5001	*	chr12	25205000	25210000	5001	*	enh92814	genic	77.9955	LRMP	2060.88	TRUE	498	74.2489	5791.08	0.0398492	enh92814-LRMP
chr12	25240000	25245000	5001	*	chr12	25205000	25210000	5001	*	enh92815	genic	63.5144	LRMP	2060.88	TRUE	498	49.4624	3141.57	0.0216176	enh92815-LRMP
chr12	25150000	25155000	5001	*	chr12	25260000	25265000	5001	*	enh92809	promoter	70.7546	CASC1	1271.75	TRUE	499	41.2303	2917.23	0.0218283	enh92809-CASC1
chr12	25205000	25210000	5001	*	chr12	25260000	25265000	5001	*	enh92812	promoter	113.607	CASC1	1271.75	TRUE	499	29.007	3295.41	0.024658	enh92812-CASC1
chr12	25225000	25230000	5001	*	chr12	25260000	25265000	5001	*	enh92814	genic	77.9955	CASC1	1271.75	TRUE	499	36.8616	2875.04	0.0215126	enh92814-CASC1
chr12	25240000	25245000	5001	*	chr12	25260000	25265000	5001	*	enh92815	genic	63.5144	CASC1	1271.75	TRUE	499	63.0045	4001.69	0.0299427	enh92815-CASC1
chr12	25250000	25255000	5001	*	chr12	25260000	25265000	5001	*	enh92816	genic	66.6473	CASC1	1271.75	TRUE	499	97.1475	6474.62	0.0484465	enh92816-CASC1
chr12	25260000	25265000	5001	*	chr12	25260000	25265000	5001	*	enh92817	genic	69.7796	CASC1	1271.75	TRUE	499	415.187	28971.6	0.216781	enh92817-CASC1
chr12	25270000	25275000	5001	*	chr12	25260000	25265000	5001	*	enh92818	genic	68.698	CASC1	1271.75	TRUE	499	105.378	7239.25	0.0541679	enh92818-CASC1
chr12	25280000	25285000	5001	*	chr12	25260000	25265000	5001	*	enh92819	genic	59.6698	CASC1	1271.75	TRUE	499	50.9141	3038.04	0.0227322	enh92819-CASC1
chr12	25315000	25320000	5001	*	chr12	25345000	25350000	5001	*	enh92821	genic	70.7823	ETFRF1	943.875	TRUE	500	41.1647	2913.73	0.0225762	enh92821-ETFRF1
chr12	25345000	25350000	5001	*	chr12	25345000	25350000	5001	*	enh92822	promoter	103.402	ETFRF1	943.875	TRUE	500	444.517	45964.1	0.356139	enh92822-ETFRF1
chr12	25400000	25405000	5001	*	chr12	25345000	25350000	5001	*	enh92823	promoter	117.822	ETFRF1	943.875	TRUE	500	24.877	2931.07	0.0227105	enh92823-ETFRF1
chr12	25535000	25540000	5001	*	chr12	25345000	25350000	5001	*	enh92833	intergenic	121.458	ETFRF1	943.875	TRUE	500	22.276	2705.6	0.0209636	enh92833-ETFRF1
chr12	25300000	25305000	5001	*	chr12	25355000	25360000	5001	*	enh92820	genic	79.878	KRAS	1632.62	TRUE	501	22.7319	1815.78	0.0212147	enh92820-KRAS
chr12	25315000	25320000	5001	*	chr12	25355000	25360000	5001	*	enh92821	genic	70.7823	KRAS	1632.62	TRUE	501	25.9426	1836.28	0.0214543	enh92821-KRAS
chr12	25345000	25350000	5001	*	chr12	25355000	25360000	5001	*	enh92822	promoter	103.402	KRAS	1632.62	TRUE	501	71.2986	7372.44	0.0861362	enh92822-KRAS
chr12	25400000	25405000	5001	*	chr12	25355000	25360000	5001	*	enh92823	promoter	117.822	KRAS	1632.62	TRUE	501	24.6677	2906.4	0.0339571	enh92823-KRAS
chr12	25530000	25535000	5001	*	chr12	25355000	25360000	5001	*	enh92832	intergenic	91.7783	KRAS	1632.62	TRUE	501	21.2527	1950.54	0.0227892	enh92832-KRAS
chr12	25535000	25540000	5001	*	chr12	25355000	25360000	5001	*	enh92833	intergenic	121.458	KRAS	1632.62	TRUE	501	30.427	3695.61	0.0431778	enh92833-KRAS
chr12	25585000	25590000	5001	*	chr12	25625000	25630000	5001	*	enh92834	intergenic	67.7435	LMNTD1	520.75	TRUE	502	25.0485	1696.87	0.0205772	enh92834-LMNTD1
chr12	25610000	25615000	5001	*	chr12	25625000	25630000	5001	*	enh92836	intergenic	63.0372	LMNTD1	520.75	TRUE	502	60.3667	3805.35	0.0461458	enh92836-LMNTD1
chr12	25610000	25615000	5001	*	chr12	25625000	25630000	5001	*	enh92837	intergenic	82.162	LMNTD1	520.75	TRUE	502	60.3667	4959.85	0.0601459	enh92837-LMNTD1
chr12	25655000	25660000	5001	*	chr12	25625000	25630000	5001	*	enh92838	genic	68.6144	LMNTD1	520.75	TRUE	502	40.8319	2801.66	0.0339745	enh92838-LMNTD1
chr12	25670000	25675000	5001	*	chr12	25625000	25630000	5001	*	enh92839	genic	67.6494	LMNTD1	520.75	TRUE	502	34.8593	2358.21	0.028597	enh92839-LMNTD1
chr12	25715000	25720000	5001	*	chr12	25625000	25630000	5001	*	enh92845	intergenic	67.2762	LMNTD1	520.75	TRUE	502	24.534	1650.55	0.0200155	enh92845-LMNTD1
chr12	26075000	26080000	5001	*	chr12	26105000	26110000	5001	*	enh92869	intergenic	82.0175	RASSF8-AS1	39.25	TRUE	503	46.7952	3838.03	0.0338171	enh92869-RASSF8-AS1
chr12	26075000	26080000	5001	*	chr12	26105000	26110000	5001	*	enh92870	intergenic	66.1158	RASSF8-AS1	39.25	TRUE	503	46.7952	3093.9	0.0272605	enh92870-RASSF8-AS1
chr12	26085000	26090000	5001	*	chr12	26105000	26110000	5001	*	enh92871	intergenic	60.1285	RASSF8-AS1	39.25	TRUE	503	64.8837	3901.36	0.0343751	enh92871-RASSF8-AS1
chr12	26110000	26115000	5001	*	chr12	26105000	26110000	5001	*	enh92872	promoter	99.934	RASSF8-AS1	39.25	TRUE	503	180.592	18047.3	0.159016	enh92872-RASSF8-AS1
chr12	26110000	26115000	5001	*	chr12	26105000	26110000	5001	*	enh92873	genic	71.5229	RASSF8-AS1	39.25	TRUE	503	180.592	12916.5	0.113808	enh92873-RASSF8-AS1
chr12	26125000	26130000	5001	*	chr12	26105000	26110000	5001	*	enh92874	genic	59.4802	RASSF8-AS1	39.25	TRUE	503	45.4844	2705.42	0.0238376	enh92874-RASSF8-AS1
chr12	26110000	26115000	5001	*	chr12	26110000	26115000	5001	*	enh92872	promoter	99.934	RASSF8	1367.25	TRUE	504	376.913	37666.5	0.25572	enh92872-RASSF8
chr12	26110000	26115000	5001	*	chr12	26110000	26115000	5001	*	enh92873	genic	71.5229	RASSF8	1367.25	TRUE	504	376.913	26957.9	0.183019	enh92873-RASSF8
chr12	26125000	26130000	5001	*	chr12	26110000	26115000	5001	*	enh92874	genic	59.4802	RASSF8	1367.25	TRUE	504	73.4173	4366.88	0.0296471	enh92874-RASSF8
chr12	26250000	26255000	5001	*	chr12	26270000	26275000	5001	*	enh92881	intergenic	68.902	BHLHE41	248.375	TRUE	505	44.9871	3099.7	0.0230295	enh92881-BHLHE41
chr12	26265000	26270000	5001	*	chr12	26270000	26275000	5001	*	enh92882	intergenic	104.838	BHLHE41	248.375	TRUE	505	135.141	14168	0.105262	enh92882-BHLHE41
chr12	26275000	26280000	5001	*	chr12	26270000	26275000	5001	*	enh92883	genic	87.4114	BHLHE41	248.375	TRUE	505	192.666	16841.2	0.125124	enh92883-BHLHE41
chr12	26275000	26280000	5001	*	chr12	26270000	26275000	5001	*	enh92884	intergenic	82.0385	BHLHE41	248.375	TRUE	505	192.666	15806.1	0.117433	enh92884-BHLHE41
chr12	26280000	26285000	5001	*	chr12	26270000	26275000	5001	*	enh92885	intergenic	71.8177	BHLHE41	248.375	TRUE	505	60.9849	4379.8	0.0325401	enh92885-BHLHE41
chr12	26425000	26430000	5001	*	chr12	26270000	26275000	5001	*	enh92891	intergenic	105.154	BHLHE41	248.375	TRUE	505	32.7022	3438.76	0.0255486	enh92891-BHLHE41
chr12	26345000	26350000	5001	*	chr12	26345000	26350000	5001	*	enh92887	promoter	81.4232	SSPN	436.125	TRUE	506	521.245	42441.4	0.382091	enh92887-SSPN
chr12	26375000	26380000	5001	*	chr12	26345000	26350000	5001	*	enh92888	genic	67.8597	SSPN	436.125	TRUE	506	40.5199	2749.67	0.0247547	enh92888-SSPN
chr12	26450000	26455000	5001	*	chr12	26345000	26350000	5001	*	enh92893	intergenic	96.5637	SSPN	436.125	TRUE	506	23.2239	2242.58	0.0201895	enh92893-SSPN
chr12	26450000	26455000	5001	*	chr12	26485000	26490000	5001	*	enh92893	intergenic	96.5637	ITPR2	6094.62	TRUE	507	44.2274	4270.76	0.0253888	enh92893-ITPR2
chr12	26470000	26475000	5001	*	chr12	26485000	26490000	5001	*	enh92894	intergenic	66.9713	ITPR2	6094.62	TRUE	507	74.5715	4994.15	0.0296892	enh92894-ITPR2
chr12	26480000	26485000	5001	*	chr12	26485000	26490000	5001	*	enh92895	intergenic	87.1607	ITPR2	6094.62	TRUE	507	243.145	21192.7	0.125986	enh92895-ITPR2
chr12	26485000	26490000	5001	*	chr12	26485000	26490000	5001	*	enh92896	genic	83.7427	ITPR2	6094.62	TRUE	507	620.251	51941.5	0.308782	enh92896-ITPR2
chr12	26490000	26495000	5001	*	chr12	26485000	26490000	5001	*	enh92897	genic	94.5688	ITPR2	6094.62	TRUE	507	172.936	16354.4	0.0972235	enh92897-ITPR2
chr12	26985000	26990000	5001	*	chr12	27055000	27060000	5001	*	enh92923	promoter	118.317	INTS13	1948.12	TRUE	508	21.9726	2599.73	0.0282018	enh92923-INTS13
chr12	27005000	27010000	5001	*	chr12	27055000	27060000	5001	*	enh92925	intergenic	73.3247	INTS13	1948.12	TRUE	508	38.7297	2839.85	0.0308066	enh92925-INTS13
chr12	27020000	27025000	5001	*	chr12	27055000	27060000	5001	*	enh92926	intergenic	66.5748	INTS13	1948.12	TRUE	508	31.9514	2127.16	0.0230754	enh92926-INTS13
chr12	27025000	27030000	5001	*	chr12	27055000	27060000	5001	*	enh92927	intergenic	79.0409	INTS13	1948.12	TRUE	508	31.2738	2471.91	0.0268152	enh92927-INTS13
chr12	27035000	27040000	5001	*	chr12	27055000	27060000	5001	*	enh92928	intergenic	73.8304	INTS13	1948.12	TRUE	508	60.4225	4461.01	0.048393	enh92928-INTS13
chr12	27085000	27090000	5001	*	chr12	27055000	27060000	5001	*	enh92929	genic	57.9676	INTS13	1948.12	TRUE	508	50.5587	2930.77	0.0317929	enh92929-INTS13
chr12	27090000	27095000	5001	*	chr12	27055000	27060000	5001	*	enh92930	promoter	126.34	INTS13	1948.12	TRUE	508	37.6961	4762.52	0.0516638	enh92930-INTS13
chr12	27105000	27110000	5001	*	chr12	27055000	27060000	5001	*	enh92931	genic	84.4709	INTS13	1948.12	TRUE	508	36.7394	3103.41	0.0336657	enh92931-INTS13
chr12	27150000	27155000	5001	*	chr12	27055000	27060000	5001	*	enh92934	genic	78.979	INTS13	1948.12	TRUE	508	24.0011	1895.58	0.0205633	enh92934-INTS13
chr12	27165000	27170000	5001	*	chr12	27055000	27060000	5001	*	enh92935	promoter	111.783	INTS13	1948.12	TRUE	508	18.5145	2069.61	0.0224511	enh92935-INTS13
chr12	27085000	27090000	5001	*	chr12	27090000	27095000	5001	*	enh92929	genic	57.9676	FGFR1OP2	2106.5	TRUE	509	178.493	10346.8	0.0679039	enh92929-FGFR1OP2
chr12	27090000	27095000	5001	*	chr12	27090000	27095000	5001	*	enh92930	promoter	126.34	FGFR1OP2	2106.5	TRUE	509	418.324	52850.9	0.346849	enh92930-FGFR1OP2
chr12	27105000	27110000	5001	*	chr12	27090000	27095000	5001	*	enh92931	genic	84.4709	FGFR1OP2	2106.5	TRUE	509	80.0199	6759.35	0.0443601	enh92931-FGFR1OP2
chr12	27125000	27130000	5001	*	chr12	27090000	27095000	5001	*	enh92932	genic	65.0803	FGFR1OP2	2106.5	TRUE	509	53.2321	3464.36	0.0227358	enh92932-FGFR1OP2
chr12	27165000	27170000	5001	*	chr12	27090000	27095000	5001	*	enh92935	promoter	111.783	FGFR1OP2	2106.5	TRUE	509	34.7101	3880.01	0.0254636	enh92935-FGFR1OP2
chr12	27085000	27090000	5001	*	chr12	27120000	27125000	5001	*	enh92929	genic	57.9676	TM7SF3	1792.38	TRUE	510	41.9234	2430.2	0.0247189	enh92929-TM7SF3
chr12	27090000	27095000	5001	*	chr12	27120000	27125000	5001	*	enh92930	promoter	126.34	TM7SF3	1792.38	TRUE	510	42.8636	5415.37	0.0550826	enh92930-TM7SF3
chr12	27105000	27110000	5001	*	chr12	27120000	27125000	5001	*	enh92931	genic	84.4709	TM7SF3	1792.38	TRUE	510	71.427	6033.5	0.06137	enh92931-TM7SF3
chr12	27125000	27130000	5001	*	chr12	27120000	27125000	5001	*	enh92932	genic	65.0803	TM7SF3	1792.38	TRUE	510	184.454	12004.3	0.122103	enh92932-TM7SF3
chr12	27140000	27145000	5001	*	chr12	27120000	27125000	5001	*	enh92933	genic	70.9032	TM7SF3	1792.38	TRUE	510	59.341	4207.47	0.0427964	enh92933-TM7SF3
chr12	27150000	27155000	5001	*	chr12	27120000	27125000	5001	*	enh92934	genic	78.979	TM7SF3	1792.38	TRUE	510	41.2842	3260.58	0.0331651	enh92934-TM7SF3
chr12	27165000	27170000	5001	*	chr12	27120000	27125000	5001	*	enh92935	promoter	111.783	TM7SF3	1792.38	TRUE	510	25.7223	2875.32	0.0292464	enh92935-TM7SF3
chr12	27165000	27170000	5001	*	chr12	27175000	27180000	5001	*	enh92935	promoter	111.783	MED21	907	TRUE	511	70.7745	7911.4	0.0522809	enh92935-MED21
chr12	27175000	27180000	5001	*	chr12	27175000	27180000	5001	*	enh92936	promoter	108.246	MED21	907	TRUE	511	387.362	41930.3	0.277088	enh92936-MED21
chr12	27190000	27195000	5001	*	chr12	27175000	27180000	5001	*	enh92937	intergenic	64.924	MED21	907	TRUE	511	75.7831	4920.14	0.0325138	enh92937-MED21
chr12	27215000	27220000	5001	*	chr12	27230000	27235000	5001	*	enh92938	intergenic	79.0268	C12orf71	74	TRUE	512	86.3757	6825.99	0.0495581	enh92938-C12orf71
chr12	27230000	27235000	5001	*	chr12	27230000	27235000	5001	*	enh92939	promoter	71.1324	C12orf71	74	TRUE	512	416.885	29654	0.215294	enh92939-C12orf71
chr12	27240000	27245000	5001	*	chr12	27230000	27235000	5001	*	enh92940	intergenic	64.4609	C12orf71	74	TRUE	512	105.972	6831.08	0.049595	enh92940-C12orf71
chr12	27240000	27245000	5001	*	chr12	27230000	27235000	5001	*	enh92941	intergenic	74.4512	C12orf71	74	TRUE	512	105.972	7889.77	0.0572813	enh92941-C12orf71
chr12	27245000	27250000	5001	*	chr12	27230000	27235000	5001	*	enh92942	intergenic	72.7497	C12orf71	74	TRUE	512	68.9912	5019.09	0.0364396	enh92942-C12orf71
chr12	27250000	27255000	5001	*	chr12	27230000	27235000	5001	*	enh92943	intergenic	59.7824	C12orf71	74	TRUE	512	59.2959	3544.85	0.0257363	enh92943-C12orf71
chr12	27330000	27335000	5001	*	chr12	27395000	27400000	5001	*	enh92949	intergenic	94.3858	STK38L	1931.62	TRUE	513	42.8143	4041.06	0.0200053	enh92949-STK38L
chr12	27375000	27380000	5001	*	chr12	27395000	27400000	5001	*	enh92954	intergenic	83.8998	STK38L	1931.62	TRUE	513	61.5745	5166.09	0.0255748	enh92954-STK38L
chr12	27375000	27380000	5001	*	chr12	27395000	27400000	5001	*	enh92955	intergenic	74.8855	STK38L	1931.62	TRUE	513	61.5745	4611.04	0.022827	enh92955-STK38L
chr12	27380000	27385000	5001	*	chr12	27395000	27400000	5001	*	enh92956	intergenic	78.2655	STK38L	1931.62	TRUE	513	64.9814	5085.8	0.0251773	enh92956-STK38L
chr12	27385000	27390000	5001	*	chr12	27395000	27400000	5001	*	enh92957	intergenic	88.1801	STK38L	1931.62	TRUE	513	87.7765	7740.14	0.0383176	enh92957-STK38L
chr12	27390000	27395000	5001	*	chr12	27395000	27400000	5001	*	enh92958	intergenic	98.4196	STK38L	1931.62	TRUE	513	190.257	18725	0.0926982	enh92958-STK38L
chr12	27395000	27400000	5001	*	chr12	27395000	27400000	5001	*	enh92959	promoter	111.122	STK38L	1931.62	TRUE	513	419.084	46569.4	0.230542	enh92959-STK38L
chr12	27400000	27405000	5001	*	chr12	27395000	27400000	5001	*	enh92960	genic	76.2051	STK38L	1931.62	TRUE	513	176.619	13459.3	0.0666303	enh92960-STK38L
chr12	27405000	27410000	5001	*	chr12	27395000	27400000	5001	*	enh92961	genic	61.1169	STK38L	1931.62	TRUE	513	95.2128	5819.11	0.0288076	enh92961-STK38L
chr12	27410000	27415000	5001	*	chr12	27395000	27400000	5001	*	enh92962	genic	65.8829	STK38L	1931.62	TRUE	513	64.0498	4219.79	0.0208901	enh92962-STK38L
chr12	27480000	27485000	5001	*	chr12	27485000	27490000	5001	*	enh92965	intergenic	82.6507	ARNTL2	1444.25	TRUE	514	197.947	16360.5	0.0927779	enh92965-ARNTL2
chr12	27485000	27490000	5001	*	chr12	27485000	27490000	5001	*	enh92966	promoter	97.3528	ARNTL2	1444.25	TRUE	514	517.686	50398.2	0.2858	enh92966-ARNTL2
chr12	27490000	27495000	5001	*	chr12	27485000	27490000	5001	*	enh92967	genic	57.5568	ARNTL2	1444.25	TRUE	514	200.39	11533.8	0.0654064	enh92967-ARNTL2
chr12	27495000	27500000	5001	*	chr12	27485000	27490000	5001	*	enh92968	genic	58.5983	ARNTL2	1444.25	TRUE	514	113.46	6648.56	0.0377029	enh92968-ARNTL2
chr12	27525000	27530000	5001	*	chr12	27540000	27545000	5001	*	enh92970	genic	66.8404	ARNTL2-AS1	888.625	TRUE	515	68.2883	4564.42	0.0388719	enh92970-ARNTL2-AS1
chr12	27535000	27540000	5001	*	chr12	27540000	27545000	5001	*	enh92971	genic	67.5554	ARNTL2-AS1	888.625	TRUE	515	201.143	13588.3	0.115722	enh92971-ARNTL2-AS1
chr12	27545000	27550000	5001	*	chr12	27540000	27545000	5001	*	enh92972	genic	70.9833	ARNTL2-AS1	888.625	TRUE	515	235.896	16744.7	0.142603	enh92972-ARNTL2-AS1
chr12	27575000	27580000	5001	*	chr12	27540000	27545000	5001	*	enh92973	genic	65.7589	ARNTL2-AS1	888.625	TRUE	515	36.7606	2417.33	0.0205867	enh92973-ARNTL2-AS1
chr12	27580000	27585000	5001	*	chr12	27615000	27620000	5001	*	enh92974	genic	75.4056	SMCO2	410.875	TRUE	516	35.7219	2693.63	0.0201122	enh92974-SMCO2
chr12	27585000	27590000	5001	*	chr12	27615000	27620000	5001	*	enh92975	genic	67.1492	SMCO2	410.875	TRUE	516	44.1653	2965.66	0.0221433	enh92975-SMCO2
chr12	27590000	27595000	5001	*	chr12	27615000	27620000	5001	*	enh92976	genic	82.7018	SMCO2	410.875	TRUE	516	55.0222	4550.44	0.0339762	enh92976-SMCO2
chr12	27610000	27615000	5001	*	chr12	27615000	27620000	5001	*	enh92977	intergenic	76.0123	SMCO2	410.875	TRUE	516	147.938	11245.1	0.0839624	enh92977-SMCO2
chr12	27615000	27620000	5001	*	chr12	27615000	27620000	5001	*	enh92978	intergenic	60.8505	SMCO2	410.875	TRUE	516	444.719	27061.4	0.202056	enh92978-SMCO2
chr12	27625000	27630000	5001	*	chr12	27615000	27620000	5001	*	enh92979	genic	61.8996	SMCO2	410.875	TRUE	516	111.097	6876.86	0.0513466	enh92979-SMCO2
chr12	27630000	27635000	5001	*	chr12	27615000	27620000	5001	*	enh92980	genic	71.8731	SMCO2	410.875	TRUE	516	82.0706	5898.66	0.0440428	enh92980-SMCO2
chr12	27675000	27680000	5001	*	chr12	27615000	27620000	5001	*	enh92982	promoter	107.859	SMCO2	410.875	TRUE	516	36.8108	3970.39	0.0296452	enh92982-SMCO2
chr12	27675000	27680000	5001	*	chr12	27675000	27680000	5001	*	enh92982	promoter	107.859	PPFIBP1	3356.88	TRUE	517	398.441	42975.6	0.272349	enh92982-PPFIBP1
chr12	27680000	27685000	5001	*	chr12	27675000	27680000	5001	*	enh92983	genic	72.0382	PPFIBP1	3356.88	TRUE	517	182.004	13111.2	0.0830897	enh92983-PPFIBP1
chr12	27685000	27690000	5001	*	chr12	27675000	27680000	5001	*	enh92984	genic	64.0422	PPFIBP1	3356.88	TRUE	517	101.858	6523.2	0.0413394	enh92984-PPFIBP1
chr12	27700000	27705000	5001	*	chr12	27675000	27680000	5001	*	enh92985	genic	99.043	PPFIBP1	3356.88	TRUE	517	61.506	6091.74	0.0386051	enh92985-PPFIBP1
chr12	2720000	2725000	5001	*	chr12	2775000	2780000	5001	*	enh91973	genic	66.9354	CACNA1C-AS2	12.625	TRUE	518	29.2551	1958.2	0.0428334	enh91973-CACNA1C-AS2
chr12	2725000	2730000	5001	*	chr12	2775000	2780000	5001	*	enh91974	genic	62.4808	CACNA1C-AS2	12.625	TRUE	518	32.5273	2032.33	0.044455	enh91974-CACNA1C-AS2
chr12	2750000	2755000	5001	*	chr12	2775000	2780000	5001	*	enh91975	genic	67.8216	CACNA1C-AS2	12.625	TRUE	518	44.8019	3038.54	0.0664644	enh91975-CACNA1C-AS2
chr12	2800000	2805000	5001	*	chr12	2775000	2780000	5001	*	enh91976	genic	59.517	CACNA1C-AS2	12.625	TRUE	518	45.8701	2730.05	0.0597167	enh91976-CACNA1C-AS2
chr12	2860000	2865000	5001	*	chr12	2775000	2780000	5001	*	enh91977	intergenic	62.5387	CACNA1C-AS2	12.625	TRUE	518	21.8513	1366.55	0.0298917	enh91977-CACNA1C-AS2
chr12	2885000	2890000	5001	*	chr12	2775000	2780000	5001	*	enh91978	intergenic	62.7056	CACNA1C-AS2	12.625	TRUE	518	16.9494	1062.82	0.0232479	enh91978-CACNA1C-AS2
chr12	2890000	2895000	5001	*	chr12	2775000	2780000	5001	*	enh91979	intergenic	64.0965	CACNA1C-AS2	12.625	TRUE	518	22.9388	1470.29	0.032161	enh91979-CACNA1C-AS2
chr12	2900000	2905000	5001	*	chr12	2775000	2780000	5001	*	enh91980	promoter	86.3544	CACNA1C-AS2	12.625	TRUE	518	11.2301	969.768	0.0212126	enh91980-CACNA1C-AS2
chr12	2920000	2925000	5001	*	chr12	2775000	2780000	5001	*	enh91981	promoter	98.2391	CACNA1C-AS2	12.625	TRUE	518	11.7001	1149.41	0.025142	enh91981-CACNA1C-AS2
chr12	27820000	27825000	5001	*	chr12	27845000	27850000	5001	*	enh92995	genic	75.6233	REP15	21.25	TRUE	519	56.6284	4282.43	0.0450551	enh92995-REP15
chr12	27855000	27860000	5001	*	chr12	27845000	27850000	5001	*	enh92996	intergenic	78.7759	REP15	21.25	TRUE	519	93.4261	7359.73	0.0774312	enh92996-REP15
chr12	27860000	27865000	5001	*	chr12	27845000	27850000	5001	*	enh92997	promoter	112.714	REP15	21.25	TRUE	519	69.8312	7870.94	0.0828096	enh92997-REP15
chr12	2465000	2470000	5001	*	chr12	2785000	2790000	5001	*	enh91965	genic	75.8482	CACNA1C-AS1	77.875	TRUE	520	16.614	1260.14	0.0241769	enh91965-CACNA1C-AS1
chr12	2560000	2565000	5001	*	chr12	2785000	2790000	5001	*	enh91968	genic	63.2993	CACNA1C-AS1	77.875	TRUE	520	23.3801	1479.94	0.028394	enh91968-CACNA1C-AS1
chr12	2690000	2695000	5001	*	chr12	2785000	2790000	5001	*	enh91972	genic	64.7022	CACNA1C-AS1	77.875	TRUE	520	19.508	1262.21	0.0242167	enh91972-CACNA1C-AS1
chr12	2720000	2725000	5001	*	chr12	2785000	2790000	5001	*	enh91973	genic	66.9354	CACNA1C-AS1	77.875	TRUE	520	26.2908	1759.79	0.0337631	enh91973-CACNA1C-AS1
chr12	2750000	2755000	5001	*	chr12	2785000	2790000	5001	*	enh91975	genic	67.8216	CACNA1C-AS1	77.875	TRUE	520	75.7017	5134.21	0.0985043	enh91975-CACNA1C-AS1
chr12	2800000	2805000	5001	*	chr12	2785000	2790000	5001	*	enh91976	genic	59.517	CACNA1C-AS1	77.875	TRUE	520	66.9864	3986.83	0.0764908	enh91976-CACNA1C-AS1
chr12	2860000	2865000	5001	*	chr12	2785000	2790000	5001	*	enh91977	intergenic	62.5387	CACNA1C-AS1	77.875	TRUE	520	26.2341	1640.65	0.0314772	enh91977-CACNA1C-AS1
chr12	2885000	2890000	5001	*	chr12	2785000	2790000	5001	*	enh91978	intergenic	62.7056	CACNA1C-AS1	77.875	TRUE	520	31.654	1984.88	0.0380817	enh91978-CACNA1C-AS1
chr12	2890000	2895000	5001	*	chr12	2785000	2790000	5001	*	enh91979	intergenic	64.0965	CACNA1C-AS1	77.875	TRUE	520	41.4272	2655.34	0.050945	enh91979-CACNA1C-AS1
chr12	2900000	2905000	5001	*	chr12	2785000	2790000	5001	*	enh91980	promoter	86.3544	CACNA1C-AS1	77.875	TRUE	520	16.7783	1448.88	0.0277981	enh91980-CACNA1C-AS1
chr12	3140000	3145000	5001	*	chr12	2785000	2790000	5001	*	enh91994	genic	65.8256	CACNA1C-AS1	77.875	TRUE	520	17.9173	1179.42	0.0226282	enh91994-CACNA1C-AS1
chr12	27855000	27860000	5001	*	chr12	27860000	27865000	5001	*	enh92996	intergenic	78.7759	MRPS35	1641.25	TRUE	521	203.703	16046.9	0.117789	enh92996-MRPS35
chr12	27860000	27865000	5001	*	chr12	27860000	27865000	5001	*	enh92997	promoter	112.714	MRPS35	1641.25	TRUE	521	329.86	37179.8	0.272913	enh92997-MRPS35
chr12	27885000	27890000	5001	*	chr12	27915000	27920000	5001	*	enh92998	genic	61.3201	MANSC4	90	TRUE	522	40.7657	2499.76	0.0234899	enh92998-MANSC4
chr12	27915000	27920000	5001	*	chr12	27915000	27920000	5001	*	enh92999	genic	55.3395	MANSC4	90	TRUE	522	469.73	25994.6	0.244268	enh92999-MANSC4
chr12	27930000	27935000	5001	*	chr12	27915000	27920000	5001	*	enh93000	promoter	114.292	MANSC4	90	TRUE	522	63.8216	7294.28	0.0685433	enh93000-MANSC4
chr12	27935000	27940000	5001	*	chr12	27915000	27920000	5001	*	enh93001	genic	70.9091	MANSC4	90	TRUE	522	51.3322	3639.93	0.0342039	enh93001-MANSC4
chr12	27955000	27960000	5001	*	chr12	27915000	27920000	5001	*	enh93003	intergenic	70.7754	MANSC4	90	TRUE	522	31.8104	2251.4	0.021156	enh93003-MANSC4
chr12	27915000	27920000	5001	*	chr12	27930000	27935000	5001	*	enh92999	genic	55.3395	KLHL42	1688.75	TRUE	523	63.8216	3531.86	0.0270117	enh92999-KLHL42
chr12	27930000	27935000	5001	*	chr12	27930000	27935000	5001	*	enh93000	promoter	114.292	KLHL42	1688.75	TRUE	523	341.797	39064.6	0.298766	enh93000-KLHL42
chr12	27935000	27940000	5001	*	chr12	27930000	27935000	5001	*	enh93001	genic	70.9091	KLHL42	1688.75	TRUE	523	159.401	11303	0.0864455	enh93001-KLHL42
chr12	27945000	27950000	5001	*	chr12	27930000	27935000	5001	*	enh93002	genic	58.1071	KLHL42	1688.75	TRUE	523	61.9805	3601.51	0.0275444	enh93002-KLHL42
chr12	27955000	27960000	5001	*	chr12	27930000	27935000	5001	*	enh93003	intergenic	70.7754	KLHL42	1688.75	TRUE	523	41.678	2949.78	0.0225599	enh93003-KLHL42
chr12	28090000	28095000	5001	*	chr12	28115000	28120000	5001	*	enh93007	intergenic	64.3386	PTHLH	151	TRUE	524	40.2678	2590.78	0.0227411	enh93007-PTHLH
chr12	28115000	28120000	5001	*	chr12	28115000	28120000	5001	*	enh93008	genic	59.5869	PTHLH	151	TRUE	524	455.857	27163.1	0.238431	enh93008-PTHLH
chr12	28120000	28125000	5001	*	chr12	28115000	28120000	5001	*	enh93009	genic	79.9795	PTHLH	151	TRUE	524	169.374	13546.4	0.118907	enh93009-PTHLH
chr12	28125000	28130000	5001	*	chr12	28115000	28120000	5001	*	enh93010	intergenic	74.4847	PTHLH	151	TRUE	524	61.3532	4569.88	0.0401132	enh93010-PTHLH
chr12	28325000	28330000	5001	*	chr12	28340000	28345000	5001	*	enh93022	intergenic	63.6996	CCDC91	3804.88	TRUE	525	57.409	3656.93	0.0252227	enh93022-CCDC91
chr12	28335000	28340000	5001	*	chr12	28340000	28345000	5001	*	enh93023	intergenic	63.4094	CCDC91	3804.88	TRUE	525	180.387	11438.2	0.0788921	enh93023-CCDC91
chr12	28340000	28345000	5001	*	chr12	28340000	28345000	5001	*	enh93024	promoter	106.414	CCDC91	3804.88	TRUE	525	570.954	60757.8	0.419061	enh93024-CCDC91
chr12	28375000	28380000	5001	*	chr12	28340000	28345000	5001	*	enh93026	genic	72.5149	CCDC91	3804.88	TRUE	525	41.5362	3011.99	0.0207744	enh93026-CCDC91
chr12	2800000	2805000	5001	*	chr12	2870000	2875000	5001	*	enh91976	genic	59.517	LOC283440	34.75	TRUE	526	33.5695	1997.96	0.0294032	enh91976-LOC283440
chr12	2860000	2865000	5001	*	chr12	2870000	2875000	5001	*	enh91977	intergenic	62.5387	LOC283440	34.75	TRUE	526	132.93	8313.29	0.122344	enh91977-LOC283440
chr12	2885000	2890000	5001	*	chr12	2870000	2875000	5001	*	enh91978	intergenic	62.7056	LOC283440	34.75	TRUE	526	125.205	7851.05	0.115541	enh91978-LOC283440
chr12	2890000	2895000	5001	*	chr12	2870000	2875000	5001	*	enh91979	intergenic	64.0965	LOC283440	34.75	TRUE	526	96.6087	6192.28	0.0911294	enh91979-LOC283440
chr12	2900000	2905000	5001	*	chr12	2870000	2875000	5001	*	enh91980	promoter	86.3544	LOC283440	34.75	TRUE	526	48.7981	4213.93	0.0620148	enh91980-LOC283440
chr12	2920000	2925000	5001	*	chr12	2870000	2875000	5001	*	enh91981	promoter	98.2391	LOC283440	34.75	TRUE	526	22.0309	2164.3	0.0318511	enh91981-LOC283440
chr12	2885000	2890000	5001	*	chr12	2900000	2905000	5001	*	enh91978	intergenic	62.7056	FKBP4	345.625	TRUE	527	80.5972	5053.89	0.0406509	enh91978-FKBP4
chr12	2890000	2895000	5001	*	chr12	2900000	2905000	5001	*	enh91979	intergenic	64.0965	FKBP4	345.625	TRUE	527	123.651	7925.58	0.0637494	enh91979-FKBP4
chr12	2900000	2905000	5001	*	chr12	2900000	2905000	5001	*	enh91980	promoter	86.3544	FKBP4	345.625	TRUE	527	656.552	56696.1	0.456035	enh91980-FKBP4
chr12	2920000	2925000	5001	*	chr12	2900000	2905000	5001	*	enh91981	promoter	98.2391	FKBP4	345.625	TRUE	527	54.6601	5369.76	0.0431916	enh91981-FKBP4
chr12	2890000	2895000	5001	*	chr12	2920000	2925000	5001	*	enh91979	intergenic	64.0965	ITFG2	598.25	TRUE	528	38.3411	2457.53	0.0222961	enh91979-ITFG2
chr12	2900000	2905000	5001	*	chr12	2920000	2925000	5001	*	enh91980	promoter	86.3544	ITFG2	598.25	TRUE	528	54.6601	4720.14	0.0428237	enh91980-ITFG2
chr12	2920000	2925000	5001	*	chr12	2920000	2925000	5001	*	enh91981	promoter	98.2391	ITFG2	598.25	TRUE	528	525.412	51616	0.468289	enh91981-ITFG2
chr12	2860000	2865000	5001	*	chr12	2930000	2935000	5001	*	enh91977	intergenic	62.5387	NRIP2	54.375	TRUE	529	25.1766	1574.51	0.0221411	enh91977-NRIP2
chr12	2890000	2895000	5001	*	chr12	2930000	2935000	5001	*	enh91979	intergenic	64.0965	NRIP2	54.375	TRUE	529	35.4858	2274.51	0.0319848	enh91979-NRIP2
chr12	2900000	2905000	5001	*	chr12	2930000	2935000	5001	*	enh91980	promoter	86.3544	NRIP2	54.375	TRUE	529	39.523	3412.98	0.0479942	enh91980-NRIP2
chr12	2920000	2925000	5001	*	chr12	2930000	2935000	5001	*	enh91981	promoter	98.2391	NRIP2	54.375	TRUE	529	145.427	14286.7	0.200903	enh91981-NRIP2
chr12	2960000	2965000	5001	*	chr12	2930000	2935000	5001	*	enh91982	genic	64.1858	NRIP2	54.375	TRUE	529	65.873	4228.11	0.0594567	enh91982-NRIP2
chr12	2985000	2990000	5001	*	chr12	2930000	2935000	5001	*	enh91983	promoter	94.9188	NRIP2	54.375	TRUE	529	31.3664	2977.27	0.041867	enh91983-NRIP2
chr12	2985000	2990000	5001	*	chr12	2930000	2935000	5001	*	enh91984	genic	85.0216	NRIP2	54.375	TRUE	529	31.3664	2666.83	0.0375016	enh91984-NRIP2
chr12	3000000	3005000	5001	*	chr12	2930000	2935000	5001	*	enh91986	promoter	87.0542	NRIP2	54.375	TRUE	529	27.0017	2350.61	0.0330549	enh91986-NRIP2
chr12	3150000	3155000	5001	*	chr12	2930000	2935000	5001	*	enh91995	intergenic	69.1173	NRIP2	54.375	TRUE	529	22.3418	1544.2	0.021715	enh91995-NRIP2
chr12	29310000	29315000	5001	*	chr12	29375000	29380000	5001	*	enh93071	intergenic	108.575	FAR2	2803.25	TRUE	530	32.2036	3496.5	0.0235384	enh93071-FAR2
chr12	29360000	29365000	5001	*	chr12	29375000	29380000	5001	*	enh93075	intergenic	112.169	FAR2	2803.25	TRUE	530	76.3813	8567.64	0.0576773	enh93075-FAR2
chr12	29365000	29370000	5001	*	chr12	29375000	29380000	5001	*	enh93076	intergenic	90.5833	FAR2	2803.25	TRUE	530	102.939	9324.56	0.0627729	enh93076-FAR2
chr12	29370000	29375000	5001	*	chr12	29375000	29380000	5001	*	enh93077	intergenic	73.9346	FAR2	2803.25	TRUE	530	206.347	15256.2	0.102704	enh93077-FAR2
chr12	29375000	29380000	5001	*	chr12	29375000	29380000	5001	*	enh93078	promoter	75.5508	FAR2	2803.25	TRUE	530	423.615	32004.5	0.215454	enh93078-FAR2
chr12	29395000	29400000	5001	*	chr12	29375000	29380000	5001	*	enh93079	genic	120.625	FAR2	2803.25	TRUE	530	50.6507	6109.75	0.0411308	enh93079-FAR2
chr12	29405000	29410000	5001	*	chr12	29375000	29380000	5001	*	enh93080	genic	94.0019	FAR2	2803.25	TRUE	530	34.3147	3225.65	0.021715	enh93080-FAR2
chr12	29300000	29305000	5001	*	chr12	29430000	29435000	5001	*	enh93069	intergenic	113.515	LOC100506606	536.125	TRUE	531	22.5535	2560.17	0.0255142	enh93069-LOC100506606
chr12	29360000	29365000	5001	*	chr12	29430000	29435000	5001	*	enh93075	intergenic	112.169	LOC100506606	536.125	TRUE	531	29.3008	3286.65	0.0327542	enh93075-LOC100506606
chr12	29365000	29370000	5001	*	chr12	29430000	29435000	5001	*	enh93076	intergenic	90.5833	LOC100506606	536.125	TRUE	531	23.1169	2094	0.0208685	enh93076-LOC100506606
chr12	29395000	29400000	5001	*	chr12	29430000	29435000	5001	*	enh93079	genic	120.625	LOC100506606	536.125	TRUE	531	39.2661	4736.48	0.0472029	enh93079-LOC100506606
chr12	29405000	29410000	5001	*	chr12	29430000	29435000	5001	*	enh93080	genic	94.0019	LOC100506606	536.125	TRUE	531	43.4277	4082.28	0.0406833	enh93080-LOC100506606
chr12	29435000	29440000	5001	*	chr12	29430000	29435000	5001	*	enh93081	genic	64.0029	LOC100506606	536.125	TRUE	531	170.156	10890.5	0.108533	enh93081-LOC100506606
chr12	29450000	29455000	5001	*	chr12	29430000	29435000	5001	*	enh93082	genic	67.0993	LOC100506606	536.125	TRUE	531	56.8193	3812.54	0.0379951	enh93082-LOC100506606
chr12	29470000	29475000	5001	*	chr12	29430000	29435000	5001	*	enh93083	promoter	77.748	LOC100506606	536.125	TRUE	531	28.4679	2213.33	0.0220576	enh93083-LOC100506606
chr12	2885000	2890000	5001	*	chr12	2945000	2950000	5001	*	enh91978	intergenic	62.7056	LOC100507424	163.75	TRUE	532	24.9187	1562.54	0.0227806	enh91978-LOC100507424
chr12	2900000	2905000	5001	*	chr12	2945000	2950000	5001	*	enh91980	promoter	86.3544	LOC100507424	163.75	TRUE	532	28.6179	2471.28	0.0360293	enh91980-LOC100507424
chr12	2920000	2925000	5001	*	chr12	2945000	2950000	5001	*	enh91981	promoter	98.2391	LOC100507424	163.75	TRUE	532	36.314	3567.46	0.0520106	enh91981-LOC100507424
chr12	2960000	2965000	5001	*	chr12	2945000	2950000	5001	*	enh91982	genic	64.1858	LOC100507424	163.75	TRUE	532	117.715	7555.63	0.110155	enh91982-LOC100507424
chr12	2985000	2990000	5001	*	chr12	2945000	2950000	5001	*	enh91983	promoter	94.9188	LOC100507424	163.75	TRUE	532	20.9648	1989.96	0.029012	enh91983-LOC100507424
chr12	2985000	2990000	5001	*	chr12	2945000	2950000	5001	*	enh91984	genic	85.0216	LOC100507424	163.75	TRUE	532	20.9648	1782.46	0.0259869	enh91984-LOC100507424
chr12	2990000	2995000	5001	*	chr12	2945000	2950000	5001	*	enh91985	genic	62.3843	LOC100507424	163.75	TRUE	532	35.2238	2197.41	0.0320365	enh91985-LOC100507424
chr12	3000000	3005000	5001	*	chr12	2945000	2950000	5001	*	enh91986	promoter	87.0542	LOC100507424	163.75	TRUE	532	24.2947	2114.96	0.0308344	enh91986-LOC100507424
chr12	3065000	3070000	5001	*	chr12	2945000	2950000	5001	*	enh91989	promoter	79.9938	LOC100507424	163.75	TRUE	532	31.093	2487.25	0.036262	enh91989-LOC100507424
chr12	3065000	3070000	5001	*	chr12	2945000	2950000	5001	*	enh91990	genic	59.0056	LOC100507424	163.75	TRUE	532	31.093	1834.66	0.0267479	enh91990-LOC100507424
chr12	3135000	3140000	5001	*	chr12	2945000	2950000	5001	*	enh91993	genic	62.4821	LOC100507424	163.75	TRUE	532	31.3118	1956.43	0.0285231	enh91993-LOC100507424
chr12	3140000	3145000	5001	*	chr12	2945000	2950000	5001	*	enh91994	genic	65.8256	LOC100507424	163.75	TRUE	532	31.0831	2046.06	0.0298299	enh91994-LOC100507424
chr12	3150000	3155000	5001	*	chr12	2945000	2950000	5001	*	enh91995	intergenic	69.1173	LOC100507424	163.75	TRUE	532	39.1988	2709.32	0.0394997	enh91995-LOC100507424
chr12	29470000	29475000	5001	*	chr12	29490000	29495000	5001	*	enh93083	promoter	77.748	ERGIC2	1656.25	TRUE	533	41.3094	3211.72	0.0372952	enh93083-ERGIC2
chr12	29500000	29505000	5001	*	chr12	29490000	29495000	5001	*	enh93084	genic	62.1928	ERGIC2	1656.25	TRUE	533	98.8253	6146.22	0.0713712	enh93084-ERGIC2
chr12	29530000	29535000	5001	*	chr12	29490000	29495000	5001	*	enh93085	promoter	109.564	ERGIC2	1656.25	TRUE	533	23.9611	2625.27	0.0304852	enh93085-ERGIC2
chr12	29530000	29535000	5001	*	chr12	29540000	29545000	5001	*	enh93085	promoter	109.564	OVCH1-AS1	2067.62	TRUE	534	68.5907	7515.06	0.0925882	enh93085-OVCH1-AS1
chr12	29550000	29555000	5001	*	chr12	29540000	29545000	5001	*	enh93086	genic	60.3491	OVCH1-AS1	2067.62	TRUE	534	92.04	5554.54	0.0684339	enh93086-OVCH1-AS1
chr12	29580000	29585000	5001	*	chr12	29540000	29545000	5001	*	enh93087	genic	100.56	OVCH1-AS1	2067.62	TRUE	534	34.1575	3434.89	0.0423191	enh93087-OVCH1-AS1
chr12	29585000	29590000	5001	*	chr12	29540000	29545000	5001	*	enh93088	genic	113.95	OVCH1-AS1	2067.62	TRUE	534	23.0083	2621.8	0.0323015	enh93088-OVCH1-AS1
chr12	29530000	29535000	5001	*	chr12	29580000	29585000	5001	*	enh93085	promoter	109.564	OVCH1	2123.12	TRUE	535	33.3143	3650.05	0.0275123	enh93085-OVCH1
chr12	29580000	29585000	5001	*	chr12	29580000	29585000	5001	*	enh93087	genic	100.56	OVCH1	2123.12	TRUE	535	336.737	33862.4	0.255238	enh93087-OVCH1
chr12	29585000	29590000	5001	*	chr12	29580000	29585000	5001	*	enh93088	genic	113.95	OVCH1	2123.12	TRUE	535	182.919	20843.6	0.157108	enh93088-OVCH1
chr12	29600000	29605000	5001	*	chr12	29580000	29585000	5001	*	enh93089	genic	62.0009	OVCH1	2123.12	TRUE	535	44.9273	2785.54	0.020996	enh93089-OVCH1
chr12	29530000	29535000	5001	*	chr12	29650000	29655000	5001	*	enh93085	promoter	109.564	TMTC1	5344.5	TRUE	536	17.333	1899.07	0.0212127	enh93085-TMTC1
chr12	29580000	29585000	5001	*	chr12	29650000	29655000	5001	*	enh93087	genic	100.56	TMTC1	5344.5	TRUE	536	23.9768	2411.12	0.0269323	enh93087-TMTC1
chr12	29585000	29590000	5001	*	chr12	29650000	29655000	5001	*	enh93088	genic	113.95	TMTC1	5344.5	TRUE	536	19.4998	2222	0.0248199	enh93088-TMTC1
chr12	29600000	29605000	5001	*	chr12	29650000	29655000	5001	*	enh93089	genic	62.0009	TMTC1	5344.5	TRUE	536	29.8408	1850.16	0.0206663	enh93089-TMTC1
chr12	29615000	29620000	5001	*	chr12	29650000	29655000	5001	*	enh93090	genic	69.7261	TMTC1	5344.5	TRUE	536	26.5243	1849.43	0.0206583	enh93090-TMTC1
chr12	29645000	29650000	5001	*	chr12	29650000	29655000	5001	*	enh93091	genic	79.3902	TMTC1	5344.5	TRUE	536	180.297	14313.8	0.159886	enh93091-TMTC1
chr12	2900000	2905000	5001	*	chr12	2965000	2970000	5001	*	enh91980	promoter	86.3544	FOXM1	818.25	TRUE	537	31.1701	2691.67	0.0307519	enh91980-FOXM1
chr12	2920000	2925000	5001	*	chr12	2965000	2970000	5001	*	enh91981	promoter	98.2391	FOXM1	818.25	TRUE	537	38.2055	3753.28	0.0428806	enh91981-FOXM1
chr12	2960000	2965000	5001	*	chr12	2965000	2970000	5001	*	enh91982	genic	64.1858	FOXM1	818.25	TRUE	537	272.744	17506.3	0.200006	enh91982-FOXM1
chr12	2985000	2990000	5001	*	chr12	2965000	2970000	5001	*	enh91983	promoter	94.9188	FOXM1	818.25	TRUE	537	77.1224	7320.37	0.083634	enh91983-FOXM1
chr12	2985000	2990000	5001	*	chr12	2965000	2970000	5001	*	enh91984	genic	85.0216	FOXM1	818.25	TRUE	537	77.1224	6557.07	0.0749135	enh91984-FOXM1
chr12	2990000	2995000	5001	*	chr12	2965000	2970000	5001	*	enh91985	genic	62.3843	FOXM1	818.25	TRUE	537	55.5878	3467.81	0.0396191	enh91985-FOXM1
chr12	3000000	3005000	5001	*	chr12	2965000	2970000	5001	*	enh91986	promoter	87.0542	FOXM1	818.25	TRUE	537	26.3057	2290.02	0.0261631	enh91986-FOXM1
chr12	3065000	3070000	5001	*	chr12	2965000	2970000	5001	*	enh91989	promoter	79.9938	FOXM1	818.25	TRUE	537	23.1714	1853.57	0.0211767	enh91989-FOXM1
chr12	3135000	3140000	5001	*	chr12	2965000	2970000	5001	*	enh91993	genic	62.4821	FOXM1	818.25	TRUE	537	32.5996	2036.89	0.0232712	enh91993-FOXM1
chr12	3140000	3145000	5001	*	chr12	2965000	2970000	5001	*	enh91994	genic	65.8256	FOXM1	818.25	TRUE	537	33.5037	2205.4	0.0251963	enh91994-FOXM1
chr12	3150000	3155000	5001	*	chr12	2965000	2970000	5001	*	enh91995	intergenic	69.1173	FOXM1	818.25	TRUE	537	31.0941	2149.14	0.0245536	enh91995-FOXM1
chr12	3155000	3160000	5001	*	chr12	2965000	2970000	5001	*	enh91996	intergenic	57.7579	FOXM1	818.25	TRUE	537	30.6524	1770.42	0.0202268	enh91996-FOXM1
chr12	2985000	2990000	5001	*	chr12	2985000	2990000	5001	*	enh91983	promoter	94.9188	RHNO1	982.5	TRUE	538	515.489	48929.6	0.278133	enh91983-RHNO1
chr12	2985000	2990000	5001	*	chr12	2985000	2990000	5001	*	enh91984	genic	85.0216	RHNO1	982.5	TRUE	538	515.489	43827.7	0.249132	enh91984-RHNO1
chr12	2990000	2995000	5001	*	chr12	2985000	2990000	5001	*	enh91985	genic	62.3843	RHNO1	982.5	TRUE	538	264.486	16499.8	0.0937904	enh91985-RHNO1
chr12	3000000	3005000	5001	*	chr12	2985000	2990000	5001	*	enh91986	promoter	87.0542	RHNO1	982.5	TRUE	538	74.8347	6514.67	0.0370316	enh91986-RHNO1
chr12	260000	265000	5001	*	chr12	295000	300000	5001	*	enh91833	genic	72.2846	SLC6A12	260.25	TRUE	539	63.7957	4611.45	0.0246301	enh91833-SLC6A12
chr12	265000	270000	5001	*	chr12	295000	300000	5001	*	enh91834	genic	63.3095	SLC6A12	260.25	TRUE	539	99.9839	6329.94	0.0338087	enh91834-SLC6A12
chr12	275000	280000	5001	*	chr12	295000	300000	5001	*	enh91835	genic	54.451	SLC6A12	260.25	TRUE	539	98.1	5341.64	0.0285302	enh91835-SLC6A12
chr12	280000	285000	5001	*	chr12	295000	300000	5001	*	enh91836	intergenic	67.5635	SLC6A12	260.25	TRUE	539	108.719	7345.44	0.0392327	enh91836-SLC6A12
chr12	285000	290000	5001	*	chr12	295000	300000	5001	*	enh91837	intergenic	75.2389	SLC6A12	260.25	TRUE	539	151.361	11388.2	0.0608255	enh91837-SLC6A12
chr12	285000	290000	5001	*	chr12	295000	300000	5001	*	enh91838	intergenic	80.0247	SLC6A12	260.25	TRUE	539	151.361	12112.6	0.0646945	enh91838-SLC6A12
chr12	290000	295000	5001	*	chr12	295000	300000	5001	*	enh91839	intergenic	72.3863	SLC6A12	260.25	TRUE	539	434.382	31443.3	0.167941	enh91839-SLC6A12
chr12	295000	300000	5001	*	chr12	295000	300000	5001	*	enh91840	intergenic	65.5426	SLC6A12	260.25	TRUE	539	779.861	51114.1	0.273005	enh91840-SLC6A12
chr12	310000	315000	5001	*	chr12	295000	300000	5001	*	enh91841	promoter	67.4293	SLC6A12	260.25	TRUE	539	128.452	8661.42	0.0462614	enh91841-SLC6A12
chr12	320000	325000	5001	*	chr12	295000	300000	5001	*	enh91842	genic	72.9669	SLC6A12	260.25	TRUE	539	85.782	6259.24	0.0334312	enh91842-SLC6A12
chr12	320000	325000	5001	*	chr12	295000	300000	5001	*	enh91843	promoter	69.7387	SLC6A12	260.25	TRUE	539	85.782	5982.32	0.0319521	enh91843-SLC6A12
chr12	325000	330000	5001	*	chr12	295000	300000	5001	*	enh91844	genic	71.1546	SLC6A12	260.25	TRUE	539	55.1945	3927.34	0.0209763	enh91844-SLC6A12
chr12	2985000	2990000	5001	*	chr12	3000000	3005000	5001	*	enh91983	promoter	94.9188	TULP3	439.625	TRUE	540	74.8347	7103.22	0.0520094	enh91983-TULP3
chr12	2985000	2990000	5001	*	chr12	3000000	3005000	5001	*	enh91984	genic	85.0216	TULP3	439.625	TRUE	540	74.8347	6362.56	0.0465864	enh91984-TULP3
chr12	2990000	2995000	5001	*	chr12	3000000	3005000	5001	*	enh91985	genic	62.3843	TULP3	439.625	TRUE	540	94.0382	5866.51	0.0429543	enh91985-TULP3
chr12	3000000	3005000	5001	*	chr12	3000000	3005000	5001	*	enh91986	promoter	87.0542	TULP3	439.625	TRUE	540	690.115	60077.4	0.439884	enh91986-TULP3
chr12	3020000	3025000	5001	*	chr12	3000000	3005000	5001	*	enh91987	genic	62.0331	TULP3	439.625	TRUE	540	97.9016	6073.14	0.0444673	enh91987-TULP3
chr12	3065000	3070000	5001	*	chr12	3000000	3005000	5001	*	enh91989	promoter	79.9938	TULP3	439.625	TRUE	540	35.0487	2803.68	0.0205284	enh91989-TULP3
chr12	3140000	3145000	5001	*	chr12	3000000	3005000	5001	*	enh91994	genic	65.8256	TULP3	439.625	TRUE	540	43.2816	2849.04	0.0208605	enh91994-TULP3
chr12	2960000	2965000	5001	*	chr12	3065000	3070000	5001	*	enh91982	genic	64.1858	TEAD4	607	TRUE	541	40.6271	2607.68	0.0218881	enh91982-TEAD4
chr12	2985000	2990000	5001	*	chr12	3065000	3070000	5001	*	enh91983	promoter	94.9188	TEAD4	607	TRUE	541	34.4897	3273.73	0.0274786	enh91983-TEAD4
chr12	2985000	2990000	5001	*	chr12	3065000	3070000	5001	*	enh91984	genic	85.0216	TEAD4	607	TRUE	541	34.4897	2932.37	0.0246134	enh91984-TEAD4
chr12	3000000	3005000	5001	*	chr12	3065000	3070000	5001	*	enh91986	promoter	87.0542	TEAD4	607	TRUE	541	35.0487	3051.14	0.0256103	enh91986-TEAD4
chr12	3020000	3025000	5001	*	chr12	3065000	3070000	5001	*	enh91987	genic	62.0331	TEAD4	607	TRUE	541	45.3378	2812.44	0.0236068	enh91987-TEAD4
chr12	3030000	3035000	5001	*	chr12	3065000	3070000	5001	*	enh91988	genic	53.0105	TEAD4	607	TRUE	541	58.9009	3122.36	0.0262081	enh91988-TEAD4
chr12	3065000	3070000	5001	*	chr12	3065000	3070000	5001	*	enh91989	promoter	79.9938	TEAD4	607	TRUE	541	398.86	31906.3	0.267812	enh91989-TEAD4
chr12	3065000	3070000	5001	*	chr12	3065000	3070000	5001	*	enh91990	genic	59.0056	TEAD4	607	TRUE	541	398.86	23535	0.197545	enh91990-TEAD4
chr12	3120000	3125000	5001	*	chr12	3065000	3070000	5001	*	enh91992	genic	68.7938	TEAD4	607	TRUE	541	39.0846	2688.77	0.0225687	enh91992-TEAD4
chr12	30775000	30780000	5001	*	chr12	30780000	30785000	5001	*	enh93148	intergenic	69.0632	IPO8	1347.25	TRUE	542	197.113	13613.3	0.194145	enh93148-IPO8
chr12	30800000	30805000	5001	*	chr12	30780000	30785000	5001	*	enh93149	genic	56.4868	IPO8	1347.25	TRUE	542	55.039	3108.98	0.0443385	enh93149-IPO8
chr12	30805000	30810000	5001	*	chr12	30780000	30785000	5001	*	enh93150	genic	60.7965	IPO8	1347.25	TRUE	542	44.1697	2685.36	0.0382971	enh93150-IPO8
chr12	30845000	30850000	5001	*	chr12	30780000	30785000	5001	*	enh93151	promoter	98.7945	IPO8	1347.25	TRUE	542	22.4921	2222.09	0.0316903	enh93151-IPO8
chr12	30905000	30910000	5001	*	chr12	30780000	30785000	5001	*	enh93155	promoter	116.567	IPO8	1347.25	TRUE	542	13.2828	1548.33	0.0220814	enh93155-IPO8
chr12	30845000	30850000	5001	*	chr12	30860000	30865000	5001	*	enh93151	promoter	98.7945	CAPRIN2	1070.38	TRUE	543	64.2877	6351.27	0.0614681	enh93151-CAPRIN2
chr12	30860000	30865000	5001	*	chr12	30860000	30865000	5001	*	enh93152	intergenic	65.3199	CAPRIN2	1070.38	TRUE	543	408.748	26699.4	0.258398	enh93152-CAPRIN2
chr12	30875000	30880000	5001	*	chr12	30860000	30865000	5001	*	enh93153	genic	62.0665	CAPRIN2	1070.38	TRUE	543	78.2043	4853.86	0.046976	enh93153-CAPRIN2
chr12	30900000	30905000	5001	*	chr12	30860000	30865000	5001	*	enh93154	genic	66.0837	CAPRIN2	1070.38	TRUE	543	41.7888	2761.56	0.0267266	enh93154-CAPRIN2
chr12	30905000	30910000	5001	*	chr12	30860000	30865000	5001	*	enh93155	promoter	116.567	CAPRIN2	1070.38	TRUE	543	29.2473	3409.26	0.0329951	enh93155-CAPRIN2
chr12	30900000	30905000	5001	*	chr12	30905000	30910000	5001	*	enh93154	genic	66.0837	LOC645485	968.625	TRUE	544	175.289	11583.7	0.0897776	enh93154-LOC645485
chr12	30905000	30910000	5001	*	chr12	30905000	30910000	5001	*	enh93155	promoter	116.567	LOC645485	968.625	TRUE	544	408.435	47609.9	0.368992	enh93155-LOC645485
chr12	30945000	30950000	5001	*	chr12	30905000	30910000	5001	*	enh93156	promoter	107.469	LOC645485	968.625	TRUE	544	41.2496	4433.07	0.0343577	enh93156-LOC645485
chr12	30905000	30910000	5001	*	chr12	30945000	30950000	5001	*	enh93155	promoter	116.567	LINC00941	661	TRUE	545	41.2496	4808.33	0.0340405	enh93155-LINC00941
chr12	30945000	30950000	5001	*	chr12	30945000	30950000	5001	*	enh93156	promoter	107.469	LINC00941	661	TRUE	545	604.642	64980.5	0.460028	enh93156-LINC00941
chr12	30960000	30965000	5001	*	chr12	30945000	30950000	5001	*	enh93157	intergenic	70.1886	LINC00941	661	TRUE	545	48.4572	3401.14	0.0240783	enh93157-LINC00941
chr12	31060000	31065000	5001	*	chr12	31075000	31080000	5001	*	enh93163	intergenic	66.0344	TSPAN11	787.25	TRUE	546	88.0192	5812.29	0.0512282	enh93163-TSPAN11
chr12	31075000	31080000	5001	*	chr12	31075000	31080000	5001	*	enh93164	promoter	64.701	TSPAN11	787.25	TRUE	546	444.817	28780.1	0.253661	enh93164-TSPAN11
chr12	31085000	31090000	5001	*	chr12	31075000	31080000	5001	*	enh93165	genic	64.4261	TSPAN11	787.25	TRUE	546	89.7318	5781.07	0.050953	enh93165-TSPAN11
chr12	31115000	31120000	5001	*	chr12	31075000	31080000	5001	*	enh93166	genic	65.5853	TSPAN11	787.25	TRUE	546	41.9788	2753.2	0.024266	enh93166-TSPAN11
chr12	31150000	31155000	5001	*	chr12	31170000	31175000	5001	*	enh93171	intergenic	62.6159	DDX11-AS1	1465.88	TRUE	547	57.1413	3577.95	0.0216354	enh93171-DDX11-AS1
chr12	31155000	31160000	5001	*	chr12	31170000	31175000	5001	*	enh93172	intergenic	62.4941	DDX11-AS1	1465.88	TRUE	547	69.4203	4338.36	0.0262335	enh93172-DDX11-AS1
chr12	31155000	31160000	5001	*	chr12	31170000	31175000	5001	*	enh93173	intergenic	74.1513	DDX11-AS1	1465.88	TRUE	547	69.4203	5147.61	0.0311269	enh93173-DDX11-AS1
chr12	31165000	31170000	5001	*	chr12	31170000	31175000	5001	*	enh93174	intergenic	68.2558	DDX11-AS1	1465.88	TRUE	547	195.497	13343.8	0.0806883	enh93174-DDX11-AS1
chr12	31170000	31175000	5001	*	chr12	31170000	31175000	5001	*	enh93175	intergenic	74.2678	DDX11-AS1	1465.88	TRUE	547	420.263	31212	0.188735	enh93175-DDX11-AS1
chr12	31175000	31180000	5001	*	chr12	31170000	31175000	5001	*	enh93176	genic	59.4552	DDX11-AS1	1465.88	TRUE	547	190.41	11320.9	0.0684558	enh93176-DDX11-AS1
chr12	31180000	31185000	5001	*	chr12	31170000	31175000	5001	*	enh93177	genic	83.4909	DDX11-AS1	1465.88	TRUE	547	99.8989	8340.65	0.0504349	enh93177-DDX11-AS1
chr12	31185000	31190000	5001	*	chr12	31170000	31175000	5001	*	enh93178	genic	62.6677	DDX11-AS1	1465.88	TRUE	547	82.081	5143.82	0.0311041	enh93178-DDX11-AS1
chr12	31185000	31190000	5001	*	chr12	31170000	31175000	5001	*	enh93179	genic	60.7908	DDX11-AS1	1465.88	TRUE	547	82.081	4989.77	0.0301725	enh93179-DDX11-AS1
chr12	31210000	31215000	5001	*	chr12	31225000	31230000	5001	*	enh93182	genic	59.122	DDX11	2216.75	TRUE	548	59.4616	3515.49	0.0217662	enh93182-DDX11
chr12	31225000	31230000	5001	*	chr12	31225000	31230000	5001	*	enh93183	promoter	118.056	DDX11	2216.75	TRUE	548	482.865	57004.9	0.352947	enh93183-DDX11
chr12	31230000	31235000	5001	*	chr12	31225000	31230000	5001	*	enh93184	genic	101.687	DDX11	2216.75	TRUE	548	193.81	19708	0.122023	enh93184-DDX11
chr12	260000	265000	5001	*	chr12	310000	315000	5001	*	enh91833	genic	72.2846	LOC101929384	69.875	TRUE	549	69.9001	5052.71	0.0299091	enh91833-LOC101929384
chr12	265000	270000	5001	*	chr12	310000	315000	5001	*	enh91834	genic	63.3095	LOC101929384	69.875	TRUE	549	68.9912	4367.8	0.0258549	enh91834-LOC101929384
chr12	275000	280000	5001	*	chr12	310000	315000	5001	*	enh91835	genic	54.451	LOC101929384	69.875	TRUE	549	70.4794	3837.67	0.0227168	enh91835-LOC101929384
chr12	280000	285000	5001	*	chr12	310000	315000	5001	*	enh91836	intergenic	67.5635	LOC101929384	69.875	TRUE	549	57.0794	3856.48	0.0228282	enh91836-LOC101929384
chr12	285000	290000	5001	*	chr12	310000	315000	5001	*	enh91837	intergenic	75.2389	LOC101929384	69.875	TRUE	549	84.7648	6377.61	0.0377518	enh91837-LOC101929384
chr12	285000	290000	5001	*	chr12	310000	315000	5001	*	enh91838	intergenic	80.0247	LOC101929384	69.875	TRUE	549	84.7648	6783.28	0.0401531	enh91838-LOC101929384
chr12	290000	295000	5001	*	chr12	310000	315000	5001	*	enh91839	intergenic	72.3863	LOC101929384	69.875	TRUE	549	108.846	7878.94	0.0466388	enh91839-LOC101929384
chr12	295000	300000	5001	*	chr12	310000	315000	5001	*	enh91840	intergenic	65.5426	LOC101929384	69.875	TRUE	549	128.452	8419.07	0.049836	enh91840-LOC101929384
chr12	310000	315000	5001	*	chr12	310000	315000	5001	*	enh91841	promoter	67.4293	LOC101929384	69.875	TRUE	549	802.529	54114	0.320324	enh91841-LOC101929384
chr12	320000	325000	5001	*	chr12	310000	315000	5001	*	enh91842	genic	72.9669	LOC101929384	69.875	TRUE	549	168.399	12287.6	0.0727354	enh91842-LOC101929384
chr12	320000	325000	5001	*	chr12	310000	315000	5001	*	enh91843	promoter	69.7387	LOC101929384	69.875	TRUE	549	168.399	11743.9	0.0695174	enh91843-LOC101929384
chr12	325000	330000	5001	*	chr12	310000	315000	5001	*	enh91844	genic	71.1546	LOC101929384	69.875	TRUE	549	139.095	9897.23	0.0585859	enh91844-LOC101929384
chr12	340000	345000	5001	*	chr12	310000	315000	5001	*	enh91845	genic	64.8291	LOC101929384	69.875	TRUE	549	59.2677	3842.27	0.0227441	enh91845-LOC101929384
chr12	31400000	31405000	5001	*	chr12	31430000	31435000	5001	*	enh93196	intergenic	67.7846	FAM60A	3241.5	TRUE	550	39.1035	2650.62	0.0232556	enh93196-FAM60A
chr12	31425000	31430000	5001	*	chr12	31430000	31435000	5001	*	enh93197	intergenic	71.2956	FAM60A	3241.5	TRUE	550	189.959	13543.2	0.118824	enh93197-FAM60A
chr12	31435000	31440000	5001	*	chr12	31430000	31435000	5001	*	enh93198	genic	64.1091	FAM60A	3241.5	TRUE	550	157.077	10070.1	0.0883514	enh93198-FAM60A
chr12	31450000	31455000	5001	*	chr12	31430000	31435000	5001	*	enh93199	genic	60.6377	FAM60A	3241.5	TRUE	550	50.5953	3067.98	0.0269174	enh93199-FAM60A
chr12	31450000	31455000	5001	*	chr12	31430000	31435000	5001	*	enh93200	genic	68.305	FAM60A	3241.5	TRUE	550	50.5953	3455.91	0.030321	enh93200-FAM60A
chr12	31470000	31475000	5001	*	chr12	31430000	31435000	5001	*	enh93201	genic	79.2148	FAM60A	3241.5	TRUE	550	29.5562	2341.28	0.0205416	enh93201-FAM60A
chr12	31475000	31480000	5001	*	chr12	31430000	31435000	5001	*	enh93202	promoter	124.182	FAM60A	3241.5	TRUE	550	32.4249	4026.6	0.035328	enh93202-FAM60A
chr12	31475000	31480000	5001	*	chr12	31430000	31435000	5001	*	enh93203	promoter	104.92	FAM60A	3241.5	TRUE	550	32.4249	3402.02	0.0298482	enh93203-FAM60A
chr12	31515000	31520000	5001	*	chr12	31430000	31435000	5001	*	enh93205	intergenic	83.4372	FAM60A	3241.5	TRUE	550	27.9391	2331.16	0.0204528	enh93205-FAM60A
chr12	31470000	31475000	5001	*	chr12	31475000	31480000	5001	*	enh93201	genic	79.2148	FLJ13224	1988.88	TRUE	551	236.616	18743.5	0.0803119	enh93201-FLJ13224
chr12	31475000	31480000	5001	*	chr12	31475000	31480000	5001	*	enh93202	promoter	124.182	FLJ13224	1988.88	TRUE	551	556.368	69091	0.296041	enh93202-FLJ13224
chr12	31475000	31480000	5001	*	chr12	31475000	31480000	5001	*	enh93203	promoter	104.92	FLJ13224	1988.88	TRUE	551	556.368	58374.1	0.250121	enh93203-FLJ13224
chr12	31505000	31510000	5001	*	chr12	31535000	31540000	5001	*	enh93204	intergenic	74.8007	DENND5B	2849.25	TRUE	552	27.5098	2057.75	0.0205397	enh93204-DENND5B
chr12	31515000	31520000	5001	*	chr12	31535000	31540000	5001	*	enh93205	intergenic	83.4372	DENND5B	2849.25	TRUE	552	51.8556	4326.68	0.0431873	enh93205-DENND5B
chr12	31520000	31525000	5001	*	chr12	31535000	31540000	5001	*	enh93206	intergenic	64.8198	DENND5B	2849.25	TRUE	552	62.581	4056.49	0.0404903	enh93206-DENND5B
chr12	31520000	31525000	5001	*	chr12	31535000	31540000	5001	*	enh93207	intergenic	74.0164	DENND5B	2849.25	TRUE	552	62.581	4632.02	0.0462351	enh93207-DENND5B
chr12	31555000	31560000	5001	*	chr12	31535000	31540000	5001	*	enh93208	genic	76.6674	DENND5B	2849.25	TRUE	552	46.3224	3551.42	0.0354489	enh93208-DENND5B
chr12	31555000	31560000	5001	*	chr12	31535000	31540000	5001	*	enh93209	genic	63.0666	DENND5B	2849.25	TRUE	552	46.3224	2921.39	0.0291603	enh93209-DENND5B
chr12	31725000	31730000	5001	*	chr12	31740000	31745000	5001	*	enh93218	genic	67.3731	DENND5B-AS1	953.75	TRUE	553	69.4482	4678.94	0.0358967	enh93218-DENND5B-AS1
chr12	31740000	31745000	5001	*	chr12	31740000	31745000	5001	*	enh93219	promoter	107.955	DENND5B-AS1	953.75	TRUE	553	397.26	42886.4	0.329023	enh93219-DENND5B-AS1
chr12	31755000	31760000	5001	*	chr12	31740000	31745000	5001	*	enh93220	genic	60.1836	DENND5B-AS1	953.75	TRUE	553	61.7474	3716.18	0.0285104	enh93220-DENND5B-AS1
chr12	31785000	31790000	5001	*	chr12	31740000	31745000	5001	*	enh93223	intergenic	86.4726	DENND5B-AS1	953.75	TRUE	553	31.3655	2712.26	0.0208084	enh93223-DENND5B-AS1
chr12	31795000	31800000	5001	*	chr12	31810000	31815000	5001	*	enh93224	intergenic	71.2421	ETFBKMT	1216.75	TRUE	554	47.5487	3387.47	0.0203496	enh93224-ETFBKMT
chr12	31800000	31805000	5001	*	chr12	31810000	31815000	5001	*	enh93225	intergenic	71.028	ETFBKMT	1216.75	TRUE	554	70.7628	5026.14	0.0301936	enh93225-ETFBKMT
chr12	31805000	31810000	5001	*	chr12	31810000	31815000	5001	*	enh93226	intergenic	96.9053	ETFBKMT	1216.75	TRUE	554	156.595	15174.9	0.0911605	enh93226-ETFBKMT
chr12	31810000	31815000	5001	*	chr12	31810000	31815000	5001	*	enh93227	promoter	111.808	ETFBKMT	1216.75	TRUE	554	330.611	36965	0.22206	enh93227-ETFBKMT
chr12	31805000	31810000	5001	*	chr12	31820000	31825000	5001	*	enh93226	intergenic	96.9053	AMN1	3080	TRUE	555	54.5945	5290.5	0.0440341	enh93226-AMN1
chr12	31810000	31815000	5001	*	chr12	31820000	31825000	5001	*	enh93227	promoter	111.808	AMN1	3080	TRUE	555	84.3961	9436.17	0.0785396	enh93227-AMN1
chr12	31835000	31840000	5001	*	chr12	31820000	31825000	5001	*	enh93228	genic	73.7283	AMN1	3080	TRUE	555	52.4952	3870.38	0.0322141	enh93228-AMN1
chr12	31840000	31845000	5001	*	chr12	31820000	31825000	5001	*	enh93229	genic	95.1566	AMN1	3080	TRUE	555	29.2318	2781.6	0.0231519	enh93229-AMN1
chr12	3150000	3155000	5001	*	chr12	3185000	3190000	5001	*	enh91995	intergenic	69.1173	TSPAN9	883.875	TRUE	556	33.5329	2317.71	0.0212312	enh91995-TSPAN9
chr12	3170000	3175000	5001	*	chr12	3185000	3190000	5001	*	enh91997	intergenic	57.0481	TSPAN9	883.875	TRUE	556	77.2438	4406.61	0.0403664	enh91997-TSPAN9
chr12	3180000	3185000	5001	*	chr12	3185000	3190000	5001	*	enh91998	intergenic	63.9529	TSPAN9	883.875	TRUE	556	188.922	12082.1	0.110677	enh91998-TSPAN9
chr12	3180000	3185000	5001	*	chr12	3185000	3190000	5001	*	enh91999	intergenic	54.1	TSPAN9	883.875	TRUE	556	188.922	10220.7	0.0936255	enh91999-TSPAN9
chr12	3185000	3190000	5001	*	chr12	3185000	3190000	5001	*	enh92000	promoter	72.3536	TSPAN9	883.875	TRUE	556	465.627	33689.8	0.308612	enh92000-TSPAN9
chr12	3235000	3240000	5001	*	chr12	3185000	3190000	5001	*	enh92001	genic	70.4683	TSPAN9	883.875	TRUE	556	47.0396	3314.8	0.0303649	enh92001-TSPAN9
chr12	3240000	3245000	5001	*	chr12	3185000	3190000	5001	*	enh92002	genic	62.3128	TSPAN9	883.875	TRUE	556	39.5411	2463.92	0.0225705	enh92002-TSPAN9
chr12	3380000	3385000	5001	*	chr12	3185000	3190000	5001	*	enh92007	genic	63.5164	TSPAN9	883.875	TRUE	556	34.5675	2195.6	0.0201126	enh92007-TSPAN9
chr12	31895000	31900000	5001	*	chr12	31940000	31945000	5001	*	enh93234	intergenic	91.0311	H3F3C	22.75	TRUE	557	31.0241	2824.15	0.0222052	enh93234-H3F3C
chr12	31900000	31905000	5001	*	chr12	31940000	31945000	5001	*	enh93235	intergenic	104.604	H3F3C	22.75	TRUE	557	28.4447	2975.44	0.0233947	enh93235-H3F3C
chr12	31910000	31915000	5001	*	chr12	31940000	31945000	5001	*	enh93237	intergenic	70.7195	H3F3C	22.75	TRUE	557	52.0614	3681.75	0.0289482	enh93237-H3F3C
chr12	31915000	31920000	5001	*	chr12	31940000	31945000	5001	*	enh93238	intergenic	67.0481	H3F3C	22.75	TRUE	557	46.8913	3143.97	0.0247198	enh93238-H3F3C
chr12	31915000	31920000	5001	*	chr12	31940000	31945000	5001	*	enh93239	intergenic	73.9116	H3F3C	22.75	TRUE	557	46.8913	3465.81	0.0272503	enh93239-H3F3C
chr12	31925000	31930000	5001	*	chr12	31940000	31945000	5001	*	enh93240	intergenic	65.2861	H3F3C	22.75	TRUE	557	87.3421	5702.23	0.0448344	enh93240-H3F3C
chr12	31935000	31940000	5001	*	chr12	31940000	31945000	5001	*	enh93241	intergenic	67.4409	H3F3C	22.75	TRUE	557	216.931	14630.1	0.11503	enh93241-H3F3C
chr12	31950000	31955000	5001	*	chr12	31940000	31945000	5001	*	enh93242	intergenic	62.7231	H3F3C	22.75	TRUE	557	105.601	6623.64	0.0520791	enh93242-H3F3C
chr12	31960000	31965000	5001	*	chr12	31940000	31945000	5001	*	enh93243	intergenic	64.0045	H3F3C	22.75	TRUE	557	63.4941	4063.91	0.0319529	enh93243-H3F3C
chr12	31970000	31975000	5001	*	chr12	31940000	31945000	5001	*	enh93244	intergenic	59.2607	H3F3C	22.75	TRUE	557	54.8585	3250.96	0.025561	enh93244-H3F3C
chr12	31985000	31990000	5001	*	chr12	31940000	31945000	5001	*	enh93245	intergenic	116.769	H3F3C	22.75	TRUE	557	22.5999	2638.96	0.0207491	enh93245-H3F3C
chr12	32005000	32010000	5001	*	chr12	32025000	32030000	5001	*	enh93246	intergenic	70.3776	LOC105369723	231.375	TRUE	558	69.9232	4921.03	0.0217747	enh93246-LOC105369723
chr12	32010000	32015000	5001	*	chr12	32025000	32030000	5001	*	enh93247	intergenic	87.8774	LOC105369723	231.375	TRUE	558	95.1468	8361.26	0.036997	enh93247-LOC105369723
chr12	32020000	32025000	5001	*	chr12	32025000	32030000	5001	*	enh93248	intergenic	60.7761	LOC105369723	231.375	TRUE	558	214.461	13034.1	0.0576736	enh93248-LOC105369723
chr12	32025000	32030000	5001	*	chr12	32025000	32030000	5001	*	enh93249	intergenic	87.9646	LOC105369723	231.375	TRUE	558	569.316	50079.7	0.221593	enh93249-LOC105369723
chr12	32025000	32030000	5001	*	chr12	32025000	32030000	5001	*	enh93250	genic	79.9393	LOC105369723	231.375	TRUE	558	569.316	45510.8	0.201377	enh93250-LOC105369723
chr12	32040000	32045000	5001	*	chr12	32025000	32030000	5001	*	enh93251	promoter	64.8004	LOC105369723	231.375	TRUE	558	81.4461	5277.74	0.023353	enh93251-LOC105369723
chr12	32040000	32045000	5001	*	chr12	32025000	32030000	5001	*	enh93252	intergenic	66.5041	LOC105369723	231.375	TRUE	558	81.4461	5416.5	0.023967	enh93252-LOC105369723
chr12	32045000	32050000	5001	*	chr12	32025000	32030000	5001	*	enh93253	intergenic	80.8495	LOC105369723	231.375	TRUE	558	58.8176	4755.37	0.0210416	enh93253-LOC105369723
chr12	32050000	32055000	5001	*	chr12	32025000	32030000	5001	*	enh93254	intergenic	83.7641	LOC105369723	231.375	TRUE	558	54.0768	4529.7	0.0200431	enh93254-LOC105369723
chr12	32055000	32060000	5001	*	chr12	32025000	32030000	5001	*	enh93257	intergenic	107.58	LOC105369723	231.375	TRUE	558	42.2465	4544.89	0.0201103	enh93257-LOC105369723
chr12	31880000	31885000	5001	*	chr12	32110000	32115000	5001	*	enh93231	promoter	126.751	KIAA1551	2515.5	TRUE	559	29.3038	3714.29	0.0224741	enh93231-KIAA1551
chr12	32055000	32060000	5001	*	chr12	32110000	32115000	5001	*	enh93257	intergenic	107.58	KIAA1551	2515.5	TRUE	559	34.0581	3663.98	0.0221697	enh93257-KIAA1551
chr12	32110000	32115000	5001	*	chr12	32110000	32115000	5001	*	enh93258	promoter	120.001	KIAA1551	2515.5	TRUE	559	374.752	44970.5	0.272103	enh93258-KIAA1551
chr12	32120000	32125000	5001	*	chr12	32110000	32115000	5001	*	enh93259	genic	79.1719	KIAA1551	2515.5	TRUE	559	89.3955	7077.61	0.0428245	enh93259-KIAA1551
chr12	32240000	32245000	5001	*	chr12	32260000	32265000	5001	*	enh93269	intergenic	71.6956	BICD1	3347.25	TRUE	560	41.5618	2979.8	0.0219068	enh93269-BICD1
chr12	32245000	32250000	5001	*	chr12	32260000	32265000	5001	*	enh93270	intergenic	66.017	BICD1	3347.25	TRUE	560	42.7579	2822.74	0.0207522	enh93270-BICD1
chr12	32245000	32250000	5001	*	chr12	32260000	32265000	5001	*	enh93271	intergenic	75.2249	BICD1	3347.25	TRUE	560	42.7579	3216.46	0.0236467	enh93271-BICD1
chr12	32250000	32255000	5001	*	chr12	32260000	32265000	5001	*	enh93272	intergenic	69.5189	BICD1	3347.25	TRUE	560	87.3525	6072.65	0.0446447	enh93272-BICD1
chr12	32255000	32260000	5001	*	chr12	32260000	32265000	5001	*	enh93273	promoter	103.708	BICD1	3347.25	TRUE	560	149.704	15525.5	0.11414	enh93273-BICD1
chr12	32265000	32270000	5001	*	chr12	32260000	32265000	5001	*	enh93274	genic	75.1849	BICD1	3347.25	TRUE	560	212.959	16011.3	0.117712	enh93274-BICD1
chr12	32275000	32280000	5001	*	chr12	32260000	32265000	5001	*	enh93275	genic	65.8815	BICD1	3347.25	TRUE	560	73.1241	4817.53	0.0354174	enh93275-BICD1
chr12	32285000	32290000	5001	*	chr12	32260000	32265000	5001	*	enh93276	genic	59.0898	BICD1	3347.25	TRUE	560	48.1934	2847.74	0.0209359	enh93276-BICD1
chr12	32290000	32295000	5001	*	chr12	32260000	32265000	5001	*	enh93277	genic	82.2496	BICD1	3347.25	TRUE	560	38.927	3201.73	0.0235384	enh93277-BICD1
chr12	32625000	32630000	5001	*	chr12	32650000	32655000	5001	*	enh93299	intergenic	79.2911	FGD4	5048.38	TRUE	561	44.2165	3505.98	0.0226578	enh93299-FGD4
chr12	32635000	32640000	5001	*	chr12	32650000	32655000	5001	*	enh93300	intergenic	92.9219	FGD4	5048.38	TRUE	561	75.4541	7011.35	0.0453117	enh93300-FGD4
chr12	32635000	32640000	5001	*	chr12	32650000	32655000	5001	*	enh93301	intergenic	98.0516	FGD4	5048.38	TRUE	561	75.4541	7398.4	0.0478131	enh93301-FGD4
chr12	32635000	32640000	5001	*	chr12	32650000	32655000	5001	*	enh93302	intergenic	96.8559	FGD4	5048.38	TRUE	561	75.4541	7308.18	0.04723	enh93302-FGD4
chr12	32650000	32655000	5001	*	chr12	32650000	32655000	5001	*	enh93303	intergenic	71.8728	FGD4	5048.38	TRUE	561	507.5	36475.5	0.235728	enh93303-FGD4
chr12	32660000	32665000	5001	*	chr12	32650000	32655000	5001	*	enh93304	genic	65.9114	FGD4	5048.38	TRUE	561	104.998	6920.59	0.0447252	enh93304-FGD4
chr12	32665000	32670000	5001	*	chr12	32650000	32655000	5001	*	enh93305	genic	74.6606	FGD4	5048.38	TRUE	561	91.3913	6823.33	0.0440967	enh93305-FGD4
chr12	32670000	32675000	5001	*	chr12	32650000	32655000	5001	*	enh93306	genic	86.6127	FGD4	5048.38	TRUE	561	72.1589	6249.88	0.0403906	enh93306-FGD4
chr12	32675000	32680000	5001	*	chr12	32650000	32655000	5001	*	enh93307	genic	97.2599	FGD4	5048.38	TRUE	561	52.122	5069.38	0.0327615	enh93307-FGD4
chr12	32685000	32690000	5001	*	chr12	32650000	32655000	5001	*	enh93308	genic	76.6239	FGD4	5048.38	TRUE	561	46.5347	3565.67	0.0230436	enh93308-FGD4
chr12	32685000	32690000	5001	*	chr12	32650000	32655000	5001	*	enh93309	genic	102.134	FGD4	5048.38	TRUE	561	46.5347	4752.79	0.0307156	enh93309-FGD4
chr12	32810000	32815000	5001	*	chr12	32830000	32835000	5001	*	enh93317	intergenic	70.6659	DNM1L	2485	TRUE	562	43.0234	3040.29	0.0205965	enh93317-DNM1L
chr12	32825000	32830000	5001	*	chr12	32830000	32835000	5001	*	enh93318	intergenic	87.3367	DNM1L	2485	TRUE	562	159.792	13955.7	0.0945431	enh93318-DNM1L
chr12	32830000	32835000	5001	*	chr12	32830000	32835000	5001	*	enh93319	promoter	122.727	DNM1L	2485	TRUE	562	434.294	53299.4	0.361077	enh93319-DNM1L
chr12	32830000	32835000	5001	*	chr12	32895000	32900000	5001	*	enh93319	promoter	122.727	YARS2	1878.38	TRUE	563	17.3755	2132.44	0.0299188	enh93319-YARS2
chr12	32905000	32910000	5001	*	chr12	32895000	32900000	5001	*	enh93320	promoter	126.683	YARS2	1878.38	TRUE	563	70.4271	8921.89	0.125177	enh93320-YARS2
chr12	32910000	32915000	5001	*	chr12	32895000	32900000	5001	*	enh93321	intergenic	76.7386	YARS2	1878.38	TRUE	563	28.9044	2218.09	0.0311204	enh93321-YARS2
chr12	32905000	32910000	5001	*	chr12	32940000	32945000	5001	*	enh93320	promoter	126.683	PKP2	1127	TRUE	564	18.6612	2364.05	0.0496788	enh93320-PKP2
chr12	32910000	32915000	5001	*	chr12	32940000	32945000	5001	*	enh93321	intergenic	76.7386	PKP2	1127	TRUE	564	28.1924	2163.44	0.0454632	enh93321-PKP2
chr12	32995000	33000000	5001	*	chr12	32940000	32945000	5001	*	enh93322	genic	68.915	PKP2	1127	TRUE	564	30.3819	2093.77	0.0439991	enh93322-PKP2
chr12	33030000	33035000	5001	*	chr12	32940000	32945000	5001	*	enh93323	genic	73.7463	PKP2	1127	TRUE	564	15.6245	1152.25	0.0242138	enh93323-PKP2
chr12	33045000	33050000	5001	*	chr12	32940000	32945000	5001	*	enh93324	promoter	83.6833	PKP2	1127	TRUE	564	27.1851	2274.94	0.0478062	enh93324-PKP2
chr12	33050000	33055000	5001	*	chr12	32940000	32945000	5001	*	enh93325	intergenic	65.4159	PKP2	1127	TRUE	564	21.0709	1378.37	0.0289655	enh93325-PKP2
chr12	33055000	33060000	5001	*	chr12	32940000	32945000	5001	*	enh93326	intergenic	66.5975	PKP2	1127	TRUE	564	16.65	1108.85	0.0233017	enh93326-PKP2
chr12	33070000	33075000	5001	*	chr12	32940000	32945000	5001	*	enh93327	intergenic	69.5479	PKP2	1127	TRUE	564	14.6422	1018.34	0.0213997	enh93327-PKP2
chr12	33070000	33075000	5001	*	chr12	32940000	32945000	5001	*	enh93328	intergenic	65.5422	PKP2	1127	TRUE	564	14.6422	959.685	0.0201671	enh93328-PKP2
chr12	33075000	33080000	5001	*	chr12	32940000	32945000	5001	*	enh93329	intergenic	62.0776	PKP2	1127	TRUE	564	16.5227	1025.69	0.0215542	enh93329-PKP2
chr12	260000	265000	5001	*	chr12	325000	330000	5001	*	enh91833	genic	72.2846	SLC6A13	170.25	TRUE	565	90.1061	6513.29	0.0327065	enh91833-SLC6A13
chr12	285000	290000	5001	*	chr12	325000	330000	5001	*	enh91837	intergenic	75.2389	SLC6A13	170.25	TRUE	565	60.7043	4567.32	0.0229348	enh91837-SLC6A13
chr12	285000	290000	5001	*	chr12	325000	330000	5001	*	enh91838	intergenic	80.0247	SLC6A13	170.25	TRUE	565	60.7043	4857.84	0.0243937	enh91838-SLC6A13
chr12	290000	295000	5001	*	chr12	325000	330000	5001	*	enh91839	intergenic	72.3863	SLC6A13	170.25	TRUE	565	65.3294	4728.95	0.0237464	enh91839-SLC6A13
chr12	310000	315000	5001	*	chr12	325000	330000	5001	*	enh91841	promoter	67.4293	SLC6A13	170.25	TRUE	565	139.095	9379.05	0.0470969	enh91841-SLC6A13
chr12	320000	325000	5001	*	chr12	325000	330000	5001	*	enh91842	genic	72.9669	SLC6A13	170.25	TRUE	565	327.581	23902.6	0.120027	enh91842-SLC6A13
chr12	320000	325000	5001	*	chr12	325000	330000	5001	*	enh91843	promoter	69.7387	SLC6A13	170.25	TRUE	565	327.581	22845.1	0.114716	enh91843-SLC6A13
chr12	325000	330000	5001	*	chr12	325000	330000	5001	*	enh91844	genic	71.1546	SLC6A13	170.25	TRUE	565	1000.55	71194	0.357501	enh91844-SLC6A13
chr12	340000	345000	5001	*	chr12	325000	330000	5001	*	enh91845	genic	64.8291	SLC6A13	170.25	TRUE	565	75.9009	4920.59	0.0247087	enh91845-SLC6A13
chr12	33045000	33050000	5001	*	chr12	33525000	33530000	5001	*	enh93324	promoter	83.6833	SYT10	422.5	TRUE	566	9.87561	826.424	0.026794	enh93324-SYT10
chr12	33130000	33135000	5001	*	chr12	33525000	33530000	5001	*	enh93332	intergenic	66.2998	SYT10	422.5	TRUE	566	11.3413	751.929	0.0243788	enh93332-SYT10
chr12	33330000	33335000	5001	*	chr12	33525000	33530000	5001	*	enh93335	intergenic	56.0435	SYT10	422.5	TRUE	566	15.56	872.038	0.0282729	enh93335-SYT10
chr12	33360000	33365000	5001	*	chr12	33525000	33530000	5001	*	enh93336	intergenic	66.4346	SYT10	422.5	TRUE	566	11.8191	785.2	0.0254575	enh93336-SYT10
chr12	33465000	33470000	5001	*	chr12	33525000	33530000	5001	*	enh93338	intergenic	60.9382	SYT10	422.5	TRUE	566	22.0671	1344.73	0.0435984	enh93338-SYT10
chr12	33590000	33595000	5001	*	chr12	33525000	33530000	5001	*	enh93339	promoter	71.2517	SYT10	422.5	TRUE	566	16.175	1152.5	0.037366	enh93339-SYT10
chr12	33595000	33600000	5001	*	chr12	33525000	33530000	5001	*	enh93340	intergenic	64.094	SYT10	422.5	TRUE	566	15.0204	962.719	0.031213	enh93340-SYT10
chr12	33645000	33650000	5001	*	chr12	33525000	33530000	5001	*	enh93341	intergenic	65.2775	SYT10	422.5	TRUE	566	9.68114	631.961	0.0204892	enh93341-SYT10
chr12	33680000	33685000	5001	*	chr12	33525000	33530000	5001	*	enh93343	intergenic	74.2698	SYT10	422.5	TRUE	566	14.8406	1102.21	0.0357355	enh93343-SYT10
chr12	33740000	33745000	5001	*	chr12	33525000	33530000	5001	*	enh93344	intergenic	89.5923	SYT10	422.5	TRUE	566	9.7353	872.207	0.0282784	enh93344-SYT10
chr12	32905000	32910000	5001	*	chr12	34175000	34180000	5001	*	enh93320	promoter	126.683	ALG10	824.125	TRUE	567	21.7285	2752.63	0.029634	enh93320-ALG10
chr12	34175000	34180000	5001	*	chr12	34175000	34180000	5001	*	enh93350	promoter	103.294	ALG10	824.125	TRUE	567	438.04	45246.9	0.487115	enh93350-ALG10
chr12	34275000	34280000	5001	*	chr12	34175000	34180000	5001	*	enh93353	intergenic	94.8944	ALG10	824.125	TRUE	567	22.9908	2181.7	0.0234875	enh93353-ALG10
chr12	3380000	3385000	5001	*	chr12	3590000	3595000	5001	*	enh92007	genic	63.5164	THCAT155	37.375	TRUE	568	13.7153	871.148	0.0292868	enh92007-THCAT155
chr12	3405000	3410000	5001	*	chr12	3590000	3595000	5001	*	enh92008	intergenic	69.9951	THCAT155	37.375	TRUE	568	20.7322	1451.15	0.0487858	enh92008-THCAT155
chr12	3420000	3425000	5001	*	chr12	3590000	3595000	5001	*	enh92009	intergenic	60.3427	THCAT155	37.375	TRUE	568	24.3109	1466.98	0.049318	enh92009-THCAT155
chr12	3470000	3475000	5001	*	chr12	3590000	3595000	5001	*	enh92010	intergenic	62.4689	THCAT155	37.375	TRUE	568	35.5485	2220.67	0.0746561	enh92010-THCAT155
chr12	3710000	3715000	5001	*	chr12	3590000	3595000	5001	*	enh92011	intergenic	63.8414	THCAT155	37.375	TRUE	568	16.6925	1065.67	0.0358265	enh92011-THCAT155
chr12	3755000	3760000	5001	*	chr12	3590000	3595000	5001	*	enh92012	intergenic	57.0495	THCAT155	37.375	TRUE	568	13.7713	785.644	0.0264123	enh92012-THCAT155
chr12	3825000	3830000	5001	*	chr12	3590000	3595000	5001	*	enh92015	genic	60.496	THCAT155	37.375	TRUE	568	10.6013	641.339	0.0215609	enh92015-THCAT155
chr12	3910000	3915000	5001	*	chr12	3590000	3595000	5001	*	enh92018	intergenic	65.3133	THCAT155	37.375	TRUE	568	14.2873	933.147	0.0313711	enh92018-THCAT155
chr12	3380000	3385000	5001	*	chr12	3600000	3605000	5001	*	enh92007	genic	63.5164	PRMT8	281.25	TRUE	569	19.6918	1250.75	0.0465088	enh92007-PRMT8
chr12	3405000	3410000	5001	*	chr12	3600000	3605000	5001	*	enh92008	intergenic	69.9951	PRMT8	281.25	TRUE	569	27.4766	1923.22	0.0715145	enh92008-PRMT8
chr12	3420000	3425000	5001	*	chr12	3600000	3605000	5001	*	enh92009	intergenic	60.3427	PRMT8	281.25	TRUE	569	19.6337	1184.75	0.0440546	enh92009-PRMT8
chr12	3470000	3475000	5001	*	chr12	3600000	3605000	5001	*	enh92010	intergenic	62.4689	PRMT8	281.25	TRUE	569	15.3116	956.501	0.0355672	enh92010-PRMT8
chr12	3710000	3715000	5001	*	chr12	3600000	3605000	5001	*	enh92011	intergenic	63.8414	PRMT8	281.25	TRUE	569	14.3798	918.026	0.0341365	enh92011-PRMT8
chr12	3810000	3815000	5001	*	chr12	3600000	3605000	5001	*	enh92014	genic	63.496	PRMT8	281.25	TRUE	569	10.6585	676.771	0.0251655	enh92014-PRMT8
chr12	3825000	3830000	5001	*	chr12	3600000	3605000	5001	*	enh92015	genic	60.496	PRMT8	281.25	TRUE	569	13.3183	805.703	0.0299598	enh92015-PRMT8
chr12	3860000	3865000	5001	*	chr12	3600000	3605000	5001	*	enh92017	promoter	86.1474	PRMT8	281.25	TRUE	569	7.32747	631.243	0.0234726	enh92017-PRMT8
chr12	3910000	3915000	5001	*	chr12	3600000	3605000	5001	*	enh92018	intergenic	65.3133	PRMT8	281.25	TRUE	569	15.3847	1004.83	0.0373641	enh92018-PRMT8
chr12	4395000	4400000	5001	*	chr12	3600000	3605000	5001	*	enh92043	genic	85.8732	PRMT8	281.25	TRUE	569	6.5742	564.547	0.0209925	enh92043-PRMT8
chr12	4430000	4435000	5001	*	chr12	3600000	3605000	5001	*	enh92045	promoter	86.2479	PRMT8	281.25	TRUE	569	6.67945	576.088	0.0214217	enh92045-PRMT8
chr12	155000	160000	5001	*	chr12	360000	365000	5001	*	enh91825	intergenic	81.6664	LOC102723544	21.75	TRUE	570	23.5929	1926.75	0.027296	enh91825-LOC102723544
chr12	220000	225000	5001	*	chr12	360000	365000	5001	*	enh91831	genic	64.4945	LOC102723544	21.75	TRUE	570	24.691	1592.43	0.0225597	enh91831-LOC102723544
chr12	260000	265000	5001	*	chr12	360000	365000	5001	*	enh91833	genic	72.2846	LOC102723544	21.75	TRUE	570	23.4034	1691.71	0.0239661	enh91833-LOC102723544
chr12	280000	285000	5001	*	chr12	360000	365000	5001	*	enh91836	intergenic	67.5635	LOC102723544	21.75	TRUE	570	35.4419	2394.58	0.0339236	enh91836-LOC102723544
chr12	285000	290000	5001	*	chr12	360000	365000	5001	*	enh91837	intergenic	75.2389	LOC102723544	21.75	TRUE	570	22.7042	1708.24	0.0242003	enh91837-LOC102723544
chr12	285000	290000	5001	*	chr12	360000	365000	5001	*	enh91838	intergenic	80.0247	LOC102723544	21.75	TRUE	570	22.7042	1816.9	0.0257397	enh91838-LOC102723544
chr12	290000	295000	5001	*	chr12	360000	365000	5001	*	enh91839	intergenic	72.3863	LOC102723544	21.75	TRUE	570	27.0718	1959.63	0.0277617	enh91839-LOC102723544
chr12	295000	300000	5001	*	chr12	360000	365000	5001	*	enh91840	intergenic	65.5426	LOC102723544	21.75	TRUE	570	28.3848	1860.41	0.0263561	enh91840-LOC102723544
chr12	310000	315000	5001	*	chr12	360000	365000	5001	*	enh91841	promoter	67.4293	LOC102723544	21.75	TRUE	570	29.805	2009.73	0.0284715	enh91841-LOC102723544
chr12	320000	325000	5001	*	chr12	360000	365000	5001	*	enh91842	genic	72.9669	LOC102723544	21.75	TRUE	570	25.1752	1836.96	0.0260239	enh91842-LOC102723544
chr12	320000	325000	5001	*	chr12	360000	365000	5001	*	enh91843	promoter	69.7387	LOC102723544	21.75	TRUE	570	25.1752	1755.69	0.0248725	enh91843-LOC102723544
chr12	325000	330000	5001	*	chr12	360000	365000	5001	*	enh91844	genic	71.1546	LOC102723544	21.75	TRUE	570	62.094	4418.28	0.062593	enh91844-LOC102723544
chr12	340000	345000	5001	*	chr12	360000	365000	5001	*	enh91845	genic	64.8291	LOC102723544	21.75	TRUE	570	109.256	7082.98	0.100343	enh91845-LOC102723544
chr12	380000	385000	5001	*	chr12	360000	365000	5001	*	enh91846	intergenic	61.783	LOC102723544	21.75	TRUE	570	105.419	6513.09	0.0922698	enh91846-LOC102723544
chr12	400000	405000	5001	*	chr12	360000	365000	5001	*	enh91847	genic	70.1362	LOC102723544	21.75	TRUE	570	51.9984	3646.97	0.051666	enh91847-LOC102723544
chr12	495000	500000	5001	*	chr12	360000	365000	5001	*	enh91848	promoter	90.4673	LOC102723544	21.75	TRUE	570	16.7372	1514.17	0.021451	enh91848-LOC102723544
chr12	515000	520000	5001	*	chr12	360000	365000	5001	*	enh91850	genic	83.0783	LOC102723544	21.75	TRUE	570	17.0407	1415.71	0.0200561	enh91850-LOC102723544
chr12	3710000	3715000	5001	*	chr12	3755000	3760000	5001	*	enh92011	intergenic	63.8414	CRACR2A	816.5	TRUE	571	27.418	1750.4	0.0275981	enh92011-CRACR2A
chr12	3755000	3760000	5001	*	chr12	3755000	3760000	5001	*	enh92012	intergenic	57.0495	CRACR2A	816.5	TRUE	571	517.022	29495.9	0.465054	enh92012-CRACR2A
chr12	3810000	3815000	5001	*	chr12	3755000	3760000	5001	*	enh92014	genic	63.496	CRACR2A	816.5	TRUE	571	34.4287	2186.09	0.0344675	enh92014-CRACR2A
chr12	3835000	3840000	5001	*	chr12	3755000	3760000	5001	*	enh92016	genic	83.2393	CRACR2A	816.5	TRUE	571	22.4873	1871.83	0.0295126	enh92016-CRACR2A
chr12	3860000	3865000	5001	*	chr12	3755000	3760000	5001	*	enh92017	promoter	86.1474	CRACR2A	816.5	TRUE	571	26.2989	2265.58	0.0357209	enh92017-CRACR2A
chr12	3910000	3915000	5001	*	chr12	3755000	3760000	5001	*	enh92018	intergenic	65.3133	CRACR2A	816.5	TRUE	571	23.6644	1545.6	0.0243691	enh92018-CRACR2A
chr12	38530000	38535000	5001	*	chr12	38710000	38715000	5001	*	enh93363	intergenic	73.3632	ALG10B	676.125	TRUE	572	59.257	4347.28	0.0464509	enh93363-ALG10B
chr12	38535000	38540000	5001	*	chr12	38710000	38715000	5001	*	enh93364	intergenic	79.0644	ALG10B	676.125	TRUE	572	53.3143	4215.26	0.0450402	enh93364-ALG10B
chr12	38540000	38545000	5001	*	chr12	38710000	38715000	5001	*	enh93365	intergenic	100.904	ALG10B	676.125	TRUE	572	35.3235	3564.27	0.0380843	enh93365-ALG10B
chr12	38710000	38715000	5001	*	chr12	38710000	38715000	5001	*	enh93368	promoter	97.3561	ALG10B	676.125	TRUE	572	441.28	42961.3	0.459043	enh93368-ALG10B
chr12	39295000	39300000	5001	*	chr12	38710000	38715000	5001	*	enh93395	promoter	132.223	ALG10B	676.125	TRUE	572	15.6343	2067.22	0.0220883	enh93395-ALG10B
chr12	38710000	38715000	5001	*	chr12	39045000	39050000	5001	*	enh93368	promoter	97.3561	CPNE8	5773.12	TRUE	574	13.4143	1305.97	0.0294572	enh93368-CPNE8
chr12	38775000	38780000	5001	*	chr12	39045000	39050000	5001	*	enh93370	intergenic	63.95	CPNE8	5773.12	TRUE	574	16.629	1063.42	0.0239865	enh93370-CPNE8
chr12	38780000	38785000	5001	*	chr12	39045000	39050000	5001	*	enh93371	intergenic	81.5899	CPNE8	5773.12	TRUE	574	13.9714	1139.93	0.0257121	enh93371-CPNE8
chr12	38785000	38790000	5001	*	chr12	39045000	39050000	5001	*	enh93372	intergenic	79.4994	CPNE8	5773.12	TRUE	574	11.5189	915.744	0.0206554	enh93372-CPNE8
chr12	38805000	38810000	5001	*	chr12	39045000	39050000	5001	*	enh93373	intergenic	67.3356	CPNE8	5773.12	TRUE	574	15.575	1048.75	0.0236555	enh93373-CPNE8
chr12	38935000	38940000	5001	*	chr12	39045000	39050000	5001	*	enh93375	intergenic	74.3735	CPNE8	5773.12	TRUE	574	18.0145	1339.8	0.0302204	enh93375-CPNE8
chr12	38950000	38955000	5001	*	chr12	39045000	39050000	5001	*	enh93376	intergenic	79.9904	CPNE8	5773.12	TRUE	574	16.8106	1344.68	0.0303306	enh93376-CPNE8
chr12	38980000	38985000	5001	*	chr12	39045000	39050000	5001	*	enh93377	intergenic	84.3902	CPNE8	5773.12	TRUE	574	26.5693	2242.19	0.0505746	enh93377-CPNE8
chr12	39010000	39015000	5001	*	chr12	39045000	39050000	5001	*	enh93378	intergenic	67.1485	CPNE8	5773.12	TRUE	574	36.3326	2439.68	0.0550291	enh93378-CPNE8
chr12	39010000	39015000	5001	*	chr12	39045000	39050000	5001	*	enh93379	intergenic	58.2264	CPNE8	5773.12	TRUE	574	36.3326	2115.52	0.0477174	enh93379-CPNE8
chr12	39105000	39110000	5001	*	chr12	39045000	39050000	5001	*	enh93380	genic	63.1644	CPNE8	5773.12	TRUE	574	23.4892	1483.68	0.0334658	enh93380-CPNE8
chr12	39165000	39170000	5001	*	chr12	39045000	39050000	5001	*	enh93382	genic	68.5242	CPNE8	5773.12	TRUE	574	16.8051	1151.55	0.0259743	enh93382-CPNE8
chr12	39165000	39170000	5001	*	chr12	39045000	39050000	5001	*	enh93383	genic	59.146	CPNE8	5773.12	TRUE	574	16.8051	993.952	0.0224195	enh93383-CPNE8
chr12	39495000	39500000	5001	*	chr12	39045000	39050000	5001	*	enh93406	intergenic	68.124	CPNE8	5773.12	TRUE	574	14.5804	993.278	0.0224043	enh93406-CPNE8
chr12	3405000	3410000	5001	*	chr12	3915000	3920000	5001	*	enh92008	intergenic	69.9951	PARP11	474.25	TRUE	575	32.0087	2240.45	0.0463671	enh92008-PARP11
chr12	3420000	3425000	5001	*	chr12	3915000	3920000	5001	*	enh92009	intergenic	60.3427	PARP11	474.25	TRUE	575	25.1715	1518.92	0.0314347	enh92009-PARP11
chr12	3470000	3475000	5001	*	chr12	3915000	3920000	5001	*	enh92010	intergenic	62.4689	PARP11	474.25	TRUE	575	22.6504	1414.95	0.029283	enh92010-PARP11
chr12	3805000	3810000	5001	*	chr12	3915000	3920000	5001	*	enh92013	genic	62.0089	PARP11	474.25	TRUE	575	21.5201	1334.44	0.0276168	enh92013-PARP11
chr12	3825000	3830000	5001	*	chr12	3915000	3920000	5001	*	enh92015	genic	60.496	PARP11	474.25	TRUE	575	20.2646	1225.93	0.0253711	enh92015-PARP11
chr12	3860000	3865000	5001	*	chr12	3915000	3920000	5001	*	enh92017	promoter	86.1474	PARP11	474.25	TRUE	575	32.5185	2801.38	0.0579759	enh92017-PARP11
chr12	3910000	3915000	5001	*	chr12	3915000	3920000	5001	*	enh92018	intergenic	65.3133	PARP11	474.25	TRUE	575	120.945	7899.33	0.16348	enh92018-PARP11
chr12	3980000	3985000	5001	*	chr12	3915000	3920000	5001	*	enh92019	promoter	87.5687	PARP11	474.25	TRUE	575	15.0106	1314.46	0.0272033	enh92019-PARP11
chr12	39535000	39540000	5001	*	chr12	39685000	39690000	5001	*	enh93407	intergenic	77.8213	KIF21A	1663.88	TRUE	576	18.2187	1417.8	0.0276646	enh93407-KIF21A
chr12	39670000	39675000	5001	*	chr12	39685000	39690000	5001	*	enh93409	intergenic	59.0445	KIF21A	1663.88	TRUE	576	67.6447	3994.05	0.0779331	enh93409-KIF21A
chr12	39680000	39685000	5001	*	chr12	39685000	39690000	5001	*	enh93410	intergenic	70.3967	KIF21A	1663.88	TRUE	576	159.02	11194.5	0.21843	enh93410-KIF21A
chr12	39765000	39770000	5001	*	chr12	39685000	39690000	5001	*	enh93412	genic	69.7739	KIF21A	1663.88	TRUE	576	16.4886	1150.47	0.0224484	enh93412-KIF21A
chr12	39835000	39840000	5001	*	chr12	39685000	39690000	5001	*	enh93415	promoter	108.643	KIF21A	1663.88	TRUE	576	12.9976	1412.11	0.0275535	enh93415-KIF21A
chr12	39680000	39685000	5001	*	chr12	39945000	39950000	5001	*	enh93410	intergenic	70.3967	ABCD2	727.25	TRUE	577	9.20214	647.8	0.0219722	enh93410-ABCD2
chr12	39745000	39750000	5001	*	chr12	39945000	39950000	5001	*	enh93411	genic	63.7558	ABCD2	727.25	TRUE	577	12.6767	808.211	0.0274131	enh93411-ABCD2
chr12	39765000	39770000	5001	*	chr12	39945000	39950000	5001	*	enh93412	genic	69.7739	ABCD2	727.25	TRUE	577	11.4623	799.771	0.0271268	enh93412-ABCD2
chr12	39815000	39820000	5001	*	chr12	39945000	39950000	5001	*	enh93414	genic	59.9474	ABCD2	727.25	TRUE	577	16.5487	992.05	0.0336485	enh93414-ABCD2
chr12	39835000	39840000	5001	*	chr12	39945000	39950000	5001	*	enh93415	promoter	108.643	ABCD2	727.25	TRUE	577	12.6497	1374.31	0.046614	enh93415-ABCD2
chr12	39855000	39860000	5001	*	chr12	39945000	39950000	5001	*	enh93416	intergenic	70.6648	ABCD2	727.25	TRUE	577	15.4676	1093.01	0.037073	enh93416-ABCD2
chr12	39860000	39865000	5001	*	chr12	39945000	39950000	5001	*	enh93417	intergenic	58.4889	ABCD2	727.25	TRUE	577	26.7509	1564.63	0.0530693	enh93417-ABCD2
chr12	39875000	39880000	5001	*	chr12	39945000	39950000	5001	*	enh93418	intergenic	62.0005	ABCD2	727.25	TRUE	577	10.7313	665.347	0.0225674	enh93418-ABCD2
chr12	39885000	39890000	5001	*	chr12	39945000	39950000	5001	*	enh93419	intergenic	64.2408	ABCD2	727.25	TRUE	577	11.2367	721.856	0.024484	enh93419-ABCD2
chr12	40010000	40015000	5001	*	chr12	39945000	39950000	5001	*	enh93420	promoter	92.5543	ABCD2	727.25	TRUE	577	20.2119	1870.7	0.0634508	enh93420-ABCD2
chr12	40020000	40025000	5001	*	chr12	39945000	39950000	5001	*	enh93421	genic	62.8303	ABCD2	727.25	TRUE	577	14.1153	886.867	0.0300809	enh93421-ABCD2
chr12	40045000	40050000	5001	*	chr12	39945000	39950000	5001	*	enh93422	genic	68.198	ABCD2	727.25	TRUE	577	15.7897	1076.83	0.0365241	enh93422-ABCD2
chr12	40045000	40050000	5001	*	chr12	39945000	39950000	5001	*	enh93423	genic	65.6292	ABCD2	727.25	TRUE	577	15.7897	1036.27	0.0351483	enh93423-ABCD2
chr12	39835000	39840000	5001	*	chr12	40015000	40020000	5001	*	enh93415	promoter	108.643	C12orf40	570.875	TRUE	578	20.5172	2229.06	0.0343285	enh93415-C12orf40
chr12	40010000	40015000	5001	*	chr12	40015000	40020000	5001	*	enh93420	promoter	92.5543	C12orf40	570.875	TRUE	578	150.254	13906.7	0.214169	enh93420-C12orf40
chr12	40020000	40025000	5001	*	chr12	40015000	40020000	5001	*	enh93421	genic	62.8303	C12orf40	570.875	TRUE	578	185.221	11637.5	0.179223	enh93421-C12orf40
chr12	40045000	40050000	5001	*	chr12	40015000	40020000	5001	*	enh93422	genic	68.198	C12orf40	570.875	TRUE	578	40.4867	2761.11	0.0425224	enh93422-C12orf40
chr12	40045000	40050000	5001	*	chr12	40015000	40020000	5001	*	enh93423	genic	65.6292	C12orf40	570.875	TRUE	578	40.4867	2657.11	0.0409207	enh93423-C12orf40
chr12	40115000	40120000	5001	*	chr12	40015000	40020000	5001	*	enh93424	intergenic	67.0495	C12orf40	570.875	TRUE	578	24.0663	1613.63	0.0248506	enh93424-C12orf40
chr12	39835000	39840000	5001	*	chr12	40145000	40150000	5001	*	enh93415	promoter	108.643	SLC2A13	3203.25	TRUE	579	9.41358	1022.72	0.0259931	enh93415-SLC2A13
chr12	40115000	40120000	5001	*	chr12	40145000	40150000	5001	*	enh93424	intergenic	67.0495	SLC2A13	3203.25	TRUE	579	38.2629	2565.51	0.065204	enh93424-SLC2A13
chr12	40165000	40170000	5001	*	chr12	40145000	40150000	5001	*	enh93425	genic	60.9856	SLC2A13	3203.25	TRUE	579	26.7911	1633.87	0.0415257	enh93425-SLC2A13
chr12	40165000	40170000	5001	*	chr12	40145000	40150000	5001	*	enh93426	genic	61.3579	SLC2A13	3203.25	TRUE	579	26.7911	1643.84	0.0417793	enh93426-SLC2A13
chr12	40325000	40330000	5001	*	chr12	40145000	40150000	5001	*	enh93428	genic	66.341	SLC2A13	3203.25	TRUE	579	13.9612	926.2	0.0235399	enh93428-SLC2A13
chr12	40380000	40385000	5001	*	chr12	40145000	40150000	5001	*	enh93430	genic	62.5697	SLC2A13	3203.25	TRUE	579	20.4282	1278.19	0.0324859	enh93430-SLC2A13
chr12	40405000	40410000	5001	*	chr12	40145000	40150000	5001	*	enh93431	genic	70.8354	SLC2A13	3203.25	TRUE	579	15.5748	1103.25	0.0280397	enh93431-SLC2A13
chr12	40485000	40490000	5001	*	chr12	40145000	40150000	5001	*	enh93432	genic	67.3766	SLC2A13	3203.25	TRUE	579	12.6027	849.126	0.021581	enh93432-SLC2A13
chr12	40490000	40495000	5001	*	chr12	40145000	40150000	5001	*	enh93433	genic	68.7851	SLC2A13	3203.25	TRUE	579	16.1012	1107.52	0.0281483	enh93433-SLC2A13
chr12	40495000	40500000	5001	*	chr12	40145000	40150000	5001	*	enh93434	promoter	105.434	SLC2A13	3203.25	TRUE	579	16.9403	1786.08	0.0453944	enh93434-SLC2A13
chr12	40505000	40510000	5001	*	chr12	40145000	40150000	5001	*	enh93435	intergenic	61.576	SLC2A13	3203.25	TRUE	579	20.2755	1248.49	0.031731	enh93435-SLC2A13
chr12	40550000	40555000	5001	*	chr12	40615000	40620000	5001	*	enh93439	intergenic	83.7244	LRRK2	1728.12	TRUE	580	48.3713	4049.86	0.0328618	enh93439-LRRK2
chr12	40585000	40590000	5001	*	chr12	40615000	40620000	5001	*	enh93441	intergenic	70.9183	LRRK2	1728.12	TRUE	580	39.4203	2795.62	0.0226845	enh93441-LRRK2
chr12	40595000	40600000	5001	*	chr12	40615000	40620000	5001	*	enh93442	intergenic	66.8781	LRRK2	1728.12	TRUE	580	55.2602	3695.7	0.029988	enh93442-LRRK2
chr12	40600000	40605000	5001	*	chr12	40615000	40620000	5001	*	enh93443	intergenic	69.85	LRRK2	1728.12	TRUE	580	83.5279	5834.42	0.0473423	enh93443-LRRK2
chr12	40610000	40615000	5001	*	chr12	40615000	40620000	5001	*	enh93444	intergenic	68.3498	LRRK2	1728.12	TRUE	580	227.76	15567.3	0.126318	enh93444-LRRK2
chr12	40615000	40620000	5001	*	chr12	40615000	40620000	5001	*	enh93445	promoter	97.4124	LRRK2	1728.12	TRUE	580	450.405	43875	0.356015	enh93445-LRRK2
chr12	40620000	40625000	5001	*	chr12	40615000	40620000	5001	*	enh93446	genic	89.3781	LRRK2	1728.12	TRUE	580	111.774	9990.17	0.0810632	enh93446-LRRK2
chr12	40655000	40660000	5001	*	chr12	40615000	40620000	5001	*	enh93448	genic	65.3726	LRRK2	1728.12	TRUE	580	37.8001	2471.09	0.0200512	enh93448-LRRK2
chr12	40380000	40385000	5001	*	chr12	40785000	40790000	5001	*	enh93430	genic	62.5697	MUC19	1193.75	TRUE	581	8.12324	508.269	0.0201834	enh93430-MUC19
chr12	40405000	40410000	5001	*	chr12	40785000	40790000	5001	*	enh93431	genic	70.8354	MUC19	1193.75	TRUE	581	8.41477	596.064	0.0236697	enh93431-MUC19
chr12	40495000	40500000	5001	*	chr12	40785000	40790000	5001	*	enh93434	promoter	105.434	MUC19	1193.75	TRUE	581	7.42969	783.344	0.0311067	enh93434-MUC19
chr12	40735000	40740000	5001	*	chr12	40785000	40790000	5001	*	enh93449	genic	57.9189	MUC19	1193.75	TRUE	581	19.9319	1154.43	0.0458426	enh93449-MUC19
chr12	40855000	40860000	5001	*	chr12	40785000	40790000	5001	*	enh93450	genic	66.4295	MUC19	1193.75	TRUE	581	12.8451	853.296	0.0338844	enh93450-MUC19
chr12	40895000	40900000	5001	*	chr12	40785000	40790000	5001	*	enh93451	genic	64.8551	MUC19	1193.75	TRUE	581	11.2719	731.038	0.0290296	enh93451-MUC19
chr12	40905000	40910000	5001	*	chr12	40785000	40790000	5001	*	enh93452	genic	74.3926	MUC19	1193.75	TRUE	581	10.2482	762.392	0.0302747	enh93452-MUC19
chr12	40915000	40920000	5001	*	chr12	40785000	40790000	5001	*	enh93453	genic	75.1566	MUC19	1193.75	TRUE	581	9.76305	733.757	0.0291376	enh93453-MUC19
chr12	41005000	41010000	5001	*	chr12	40785000	40790000	5001	*	enh93454	intergenic	66.881	MUC19	1193.75	TRUE	581	8.14606	544.816	0.0216347	enh93454-MUC19
chr12	41075000	41080000	5001	*	chr12	40785000	40790000	5001	*	enh93455	intergenic	66.8439	MUC19	1193.75	TRUE	581	8.37291	559.677	0.0222248	enh93455-MUC19
chr12	41085000	41090000	5001	*	chr12	40785000	40790000	5001	*	enh93456	promoter	70.6169	MUC19	1193.75	TRUE	581	8.5094	600.908	0.0238621	enh93456-MUC19
chr12	41120000	41125000	5001	*	chr12	40785000	40790000	5001	*	enh93457	genic	64.7069	MUC19	1193.75	TRUE	581	7.85326	508.16	0.0201791	enh93457-MUC19
chr12	41310000	41315000	5001	*	chr12	40785000	40790000	5001	*	enh93458	genic	66.5443	MUC19	1193.75	TRUE	581	9.17299	610.41	0.0242394	enh93458-MUC19
chr12	41415000	41420000	5001	*	chr12	40785000	40790000	5001	*	enh93459	genic	61.6556	MUC19	1193.75	TRUE	581	8.32083	513.026	0.0203723	enh93459-MUC19
chr12	41075000	41080000	5001	*	chr12	41085000	41090000	5001	*	enh93455	intergenic	66.8439	CNTN1	1814.12	TRUE	582	92.7911	6202.51	0.100177	enh93455-CNTN1
chr12	41085000	41090000	5001	*	chr12	41085000	41090000	5001	*	enh93456	promoter	70.6169	CNTN1	1814.12	TRUE	582	425.841	30071.5	0.485686	enh93456-CNTN1
chr12	41120000	41125000	5001	*	chr12	41085000	41090000	5001	*	enh93457	genic	64.7069	CNTN1	1814.12	TRUE	582	35.9008	2323.03	0.0375193	enh93457-CNTN1
chr12	41665000	41670000	5001	*	chr12	41830000	41835000	5001	*	enh93465	intergenic	65.9787	PDZRN4	738.5	TRUE	583	16.4676	1086.51	0.0322485	enh93465-PDZRN4
chr12	41680000	41685000	5001	*	chr12	41830000	41835000	5001	*	enh93466	intergenic	57.7597	PDZRN4	738.5	TRUE	583	14.2846	825.073	0.0244888	enh93466-PDZRN4
chr12	41725000	41730000	5001	*	chr12	41830000	41835000	5001	*	enh93467	intergenic	61.1989	PDZRN4	738.5	TRUE	583	18.9637	1160.56	0.0344462	enh93467-PDZRN4
chr12	41730000	41735000	5001	*	chr12	41830000	41835000	5001	*	enh93468	intergenic	80.9325	PDZRN4	738.5	TRUE	583	11.6675	944.278	0.0280269	enh93468-PDZRN4
chr12	41905000	41910000	5001	*	chr12	41830000	41835000	5001	*	enh93469	genic	66.9291	PDZRN4	738.5	TRUE	583	18.0114	1205.49	0.0357799	enh93469-PDZRN4
chr12	41905000	41910000	5001	*	chr12	41830000	41835000	5001	*	enh93470	genic	66.2724	PDZRN4	738.5	TRUE	583	18.0114	1193.66	0.0354288	enh93470-PDZRN4
chr12	41905000	41910000	5001	*	chr12	41830000	41835000	5001	*	enh93471	genic	63.296	PDZRN4	738.5	TRUE	583	18.0114	1140.05	0.0338376	enh93471-PDZRN4
chr12	41915000	41920000	5001	*	chr12	41830000	41835000	5001	*	enh93472	genic	60.4869	PDZRN4	738.5	TRUE	583	13.8062	835.092	0.0247862	enh93472-PDZRN4
chr12	41995000	42000000	5001	*	chr12	41830000	41835000	5001	*	enh93473	intergenic	80.41	PDZRN4	738.5	TRUE	583	10.0596	808.895	0.0240086	enh93473-PDZRN4
chr12	42045000	42050000	5001	*	chr12	41830000	41835000	5001	*	enh93474	intergenic	75.7971	PDZRN4	738.5	TRUE	583	12.6453	958.475	0.0284483	enh93474-PDZRN4
chr12	42055000	42060000	5001	*	chr12	41830000	41835000	5001	*	enh93475	intergenic	61.224	PDZRN4	738.5	TRUE	583	12.6044	771.694	0.0229044	enh93475-PDZRN4
chr12	42085000	42090000	5001	*	chr12	41830000	41835000	5001	*	enh93476	intergenic	60.4387	PDZRN4	738.5	TRUE	583	12.2774	742.029	0.022024	enh93476-PDZRN4
chr12	42415000	42420000	5001	*	chr12	41830000	41835000	5001	*	enh93489	intergenic	61.2086	PDZRN4	738.5	TRUE	583	13.753	841.803	0.0249854	enh93489-PDZRN4
chr12	42415000	42420000	5001	*	chr12	41830000	41835000	5001	*	enh93490	intergenic	67.5631	PDZRN4	738.5	TRUE	583	13.753	929.197	0.0275793	enh93490-PDZRN4
chr12	42045000	42050000	5001	*	chr12	42155000	42160000	5001	*	enh93474	intergenic	75.7971	LOC101927038	20.5	TRUE	584	10.7247	812.9	0.0203729	enh93474-LOC101927038
chr12	42055000	42060000	5001	*	chr12	42155000	42160000	5001	*	enh93475	intergenic	61.224	LOC101927038	20.5	TRUE	584	14.4727	886.075	0.0222068	enh93475-LOC101927038
chr12	42085000	42090000	5001	*	chr12	42155000	42160000	5001	*	enh93476	intergenic	60.4387	LOC101927038	20.5	TRUE	584	17.9418	1084.38	0.0271768	enh93476-LOC101927038
chr12	42090000	42095000	5001	*	chr12	42155000	42160000	5001	*	enh93477	intergenic	77.098	LOC101927038	20.5	TRUE	584	12.4333	958.586	0.0240241	enh93477-LOC101927038
chr12	42100000	42105000	5001	*	chr12	42155000	42160000	5001	*	enh93478	intergenic	56.8329	LOC101927038	20.5	TRUE	584	16.3301	928.085	0.0232597	enh93478-LOC101927038
chr12	42115000	42120000	5001	*	chr12	42155000	42160000	5001	*	enh93479	intergenic	56.6109	LOC101927038	20.5	TRUE	584	33.1471	1876.48	0.0470286	enh93479-LOC101927038
chr12	42240000	42245000	5001	*	chr12	42155000	42160000	5001	*	enh93480	intergenic	65.5109	LOC101927038	20.5	TRUE	584	22.7329	1489.26	0.0373238	enh93480-LOC101927038
chr12	42280000	42285000	5001	*	chr12	42155000	42160000	5001	*	enh93481	intergenic	60.2486	LOC101927038	20.5	TRUE	584	14.1163	850.487	0.021315	enh93481-LOC101927038
chr12	42300000	42305000	5001	*	chr12	42155000	42160000	5001	*	enh93482	intergenic	65.0469	LOC101927038	20.5	TRUE	584	17.8342	1160.06	0.0290735	enh93482-LOC101927038
chr12	42300000	42305000	5001	*	chr12	42155000	42160000	5001	*	enh93483	intergenic	61.1994	LOC101927038	20.5	TRUE	584	17.8342	1091.44	0.0273538	enh93483-LOC101927038
chr12	42325000	42330000	5001	*	chr12	42155000	42160000	5001	*	enh93485	intergenic	89.5631	LOC101927038	20.5	TRUE	584	9.98987	894.724	0.0224236	enh93485-LOC101927038
chr12	42415000	42420000	5001	*	chr12	42155000	42160000	5001	*	enh93489	intergenic	61.2086	LOC101927038	20.5	TRUE	584	18.6627	1142.32	0.0286288	enh93489-LOC101927038
chr12	42415000	42420000	5001	*	chr12	42155000	42160000	5001	*	enh93490	intergenic	67.5631	LOC101927038	20.5	TRUE	584	18.6627	1260.91	0.031601	enh93490-LOC101927038
chr12	42450000	42455000	5001	*	chr12	42475000	42480000	5001	*	enh93491	intergenic	84.1035	GXYLT1	1435.88	TRUE	585	49.5946	4171.08	0.0463913	enh93491-GXYLT1
chr12	42475000	42480000	5001	*	chr12	42475000	42480000	5001	*	enh93492	genic	71.0526	GXYLT1	1435.88	TRUE	585	443.937	31542.9	0.350824	enh93492-GXYLT1
chr12	42485000	42490000	5001	*	chr12	42475000	42480000	5001	*	enh93493	genic	64.9203	GXYLT1	1435.88	TRUE	585	99.6659	6470.34	0.0719639	enh93493-GXYLT1
chr12	42490000	42495000	5001	*	chr12	42475000	42480000	5001	*	enh93494	genic	63.0017	GXYLT1	1435.88	TRUE	585	56.1604	3538.2	0.0393523	enh93494-GXYLT1
chr12	42510000	42515000	5001	*	chr12	42475000	42480000	5001	*	enh93495	genic	62.1799	GXYLT1	1435.88	TRUE	585	31.7441	1973.84	0.0219534	enh93495-GXYLT1
chr12	42515000	42520000	5001	*	chr12	42550000	42555000	5001	*	enh93496	genic	66.3905	YAF2	2150.5	TRUE	586	21.5741	1432.31	0.0200279	enh93496-YAF2
chr12	42520000	42525000	5001	*	chr12	42550000	42555000	5001	*	enh93497	genic	61.6637	YAF2	2150.5	TRUE	586	29.6004	1825.27	0.0255225	enh93497-YAF2
chr12	42520000	42525000	5001	*	chr12	42550000	42555000	5001	*	enh93498	genic	61.7956	YAF2	2150.5	TRUE	586	29.6004	1829.17	0.0255771	enh93498-YAF2
chr12	42535000	42540000	5001	*	chr12	42550000	42555000	5001	*	enh93499	promoter	104.928	YAF2	2150.5	TRUE	586	72.5138	7608.7	0.106391	enh93499-YAF2
chr12	42560000	42565000	5001	*	chr12	42550000	42555000	5001	*	enh93500	genic	75.6108	YAF2	2150.5	TRUE	586	110.846	8381.12	0.117192	enh93500-YAF2
chr12	42565000	42570000	5001	*	chr12	42550000	42555000	5001	*	enh93501	genic	70.9229	YAF2	2150.5	TRUE	586	67.2698	4770.97	0.0667118	enh93501-YAF2
chr12	42575000	42580000	5001	*	chr12	42550000	42555000	5001	*	enh93502	genic	81.5041	YAF2	2150.5	TRUE	586	41.6277	3392.83	0.0474415	enh93502-YAF2
chr12	42580000	42585000	5001	*	chr12	42550000	42555000	5001	*	enh93503	genic	70.7869	YAF2	2150.5	TRUE	586	41.8559	2962.85	0.0414291	enh93503-YAF2
chr12	42630000	42635000	5001	*	chr12	42550000	42555000	5001	*	enh93504	promoter	113.192	YAF2	2150.5	TRUE	586	28.3614	3210.27	0.0448888	enh93504-YAF2
chr12	42720000	42725000	5001	*	chr12	42550000	42555000	5001	*	enh93506	promoter	99.13	YAF2	2150.5	TRUE	586	22.61	2241.33	0.0313402	enh93506-YAF2
chr12	42515000	42520000	5001	*	chr12	42705000	42710000	5001	*	enh93496	genic	66.3905	ZCRB1	592.75	TRUE	587	18.0611	1199.09	0.020205	enh93496-ZCRB1
chr12	42520000	42525000	5001	*	chr12	42705000	42710000	5001	*	enh93497	genic	61.6637	ZCRB1	592.75	TRUE	587	20.9085	1289.3	0.0217251	enh93497-ZCRB1
chr12	42520000	42525000	5001	*	chr12	42705000	42710000	5001	*	enh93498	genic	61.7956	ZCRB1	592.75	TRUE	587	20.9085	1292.05	0.0217715	enh93498-ZCRB1
chr12	42535000	42540000	5001	*	chr12	42705000	42710000	5001	*	enh93499	promoter	104.928	ZCRB1	592.75	TRUE	587	20.8678	2189.6	0.0368955	enh93499-ZCRB1
chr12	42560000	42565000	5001	*	chr12	42705000	42710000	5001	*	enh93500	genic	75.6108	ZCRB1	592.75	TRUE	587	17.4567	1319.92	0.022241	enh93500-ZCRB1
chr12	42575000	42580000	5001	*	chr12	42705000	42710000	5001	*	enh93502	genic	81.5041	ZCRB1	592.75	TRUE	587	20.2613	1651.38	0.0278262	enh93502-ZCRB1
chr12	42630000	42635000	5001	*	chr12	42705000	42710000	5001	*	enh93504	promoter	113.192	ZCRB1	592.75	TRUE	587	17.3508	1963.97	0.0330935	enh93504-ZCRB1
chr12	42675000	42680000	5001	*	chr12	42705000	42710000	5001	*	enh93505	intergenic	71.4667	ZCRB1	592.75	TRUE	587	41.9269	2996.38	0.05049	enh93505-ZCRB1
chr12	42720000	42725000	5001	*	chr12	42705000	42710000	5001	*	enh93506	promoter	99.13	ZCRB1	592.75	TRUE	587	67.5112	6692.38	0.112769	enh93506-ZCRB1
chr12	42725000	42730000	5001	*	chr12	42705000	42710000	5001	*	enh93507	genic	60.9308	ZCRB1	592.75	TRUE	587	49.9772	3045.15	0.0513118	enh93507-ZCRB1
chr12	42765000	42770000	5001	*	chr12	42705000	42710000	5001	*	enh93508	genic	64.1821	ZCRB1	592.75	TRUE	587	20.7148	1329.52	0.0224028	enh93508-ZCRB1
chr12	42520000	42525000	5001	*	chr12	42715000	42720000	5001	*	enh93497	genic	61.6637	PPHLN1	1766.38	TRUE	588	29.3794	1811.64	0.0252653	enh93497-PPHLN1
chr12	42520000	42525000	5001	*	chr12	42715000	42720000	5001	*	enh93498	genic	61.7956	PPHLN1	1766.38	TRUE	588	29.3794	1815.52	0.0253193	enh93498-PPHLN1
chr12	42535000	42540000	5001	*	chr12	42715000	42720000	5001	*	enh93499	promoter	104.928	PPHLN1	1766.38	TRUE	588	19.9924	2097.75	0.0292553	enh93499-PPHLN1
chr12	42560000	42565000	5001	*	chr12	42715000	42720000	5001	*	enh93500	genic	75.6108	PPHLN1	1766.38	TRUE	588	21.3016	1610.63	0.022462	enh93500-PPHLN1
chr12	42630000	42635000	5001	*	chr12	42715000	42720000	5001	*	enh93504	promoter	113.192	PPHLN1	1766.38	TRUE	588	16.3605	1851.87	0.0258263	enh93504-PPHLN1
chr12	42675000	42680000	5001	*	chr12	42715000	42720000	5001	*	enh93505	intergenic	71.4667	PPHLN1	1766.38	TRUE	588	26.341	1882.51	0.0262535	enh93505-PPHLN1
chr12	42720000	42725000	5001	*	chr12	42715000	42720000	5001	*	enh93506	promoter	99.13	PPHLN1	1766.38	TRUE	588	160.247	15885.3	0.221537	enh93506-PPHLN1
chr12	42725000	42730000	5001	*	chr12	42715000	42720000	5001	*	enh93507	genic	60.9308	PPHLN1	1766.38	TRUE	588	81.2349	4949.7	0.0690288	enh93507-PPHLN1
chr12	42775000	42780000	5001	*	chr12	42715000	42720000	5001	*	enh93509	genic	73.4932	PPHLN1	1766.38	TRUE	588	22.4258	1648.14	0.022985	enh93509-PPHLN1
chr12	42765000	42770000	5001	*	chr12	42850000	42855000	5001	*	enh93508	genic	64.1821	PRICKLE1	580.5	TRUE	589	17.955	1152.39	0.0206671	enh93508-PRICKLE1
chr12	42820000	42825000	5001	*	chr12	42850000	42855000	5001	*	enh93510	genic	67.2891	PRICKLE1	580.5	TRUE	589	36.0764	2427.54	0.0435359	enh93510-PRICKLE1
chr12	42860000	42865000	5001	*	chr12	42850000	42855000	5001	*	enh93511	genic	84.8222	PRICKLE1	580.5	TRUE	589	75.6564	6417.34	0.11509	enh93511-PRICKLE1
chr12	42865000	42870000	5001	*	chr12	42850000	42855000	5001	*	enh93512	genic	57.7473	PRICKLE1	580.5	TRUE	589	55.391	3198.68	0.0573656	enh93512-PRICKLE1
chr12	42875000	42880000	5001	*	chr12	42850000	42855000	5001	*	enh93513	promoter	81.1882	PRICKLE1	580.5	TRUE	589	40.8648	3317.74	0.0595008	enh93513-PRICKLE1
chr12	43730000	43735000	5001	*	chr12	42850000	42855000	5001	*	enh93542	intergenic	75.3547	PRICKLE1	580.5	TRUE	589	15.8686	1195.78	0.0214452	enh93542-PRICKLE1
chr12	42975000	42980000	5001	*	chr12	43005000	43010000	5001	*	enh93516	intergenic	75.8341	LOC101927058	405.625	TRUE	590	23.1479	1755.4	0.0240944	enh93516-LOC101927058
chr12	42980000	42985000	5001	*	chr12	43005000	43010000	5001	*	enh93517	intergenic	99.0247	LOC101927058	405.625	TRUE	590	48.9241	4844.7	0.0664976	enh93517-LOC101927058
chr12	42990000	42995000	5001	*	chr12	43005000	43010000	5001	*	enh93518	intergenic	59.5209	LOC101927058	405.625	TRUE	590	81.8894	4874.13	0.0669017	enh93518-LOC101927058
chr12	43000000	43005000	5001	*	chr12	43005000	43010000	5001	*	enh93519	intergenic	62.4584	LOC101927058	405.625	TRUE	590	198.811	12417.4	0.17044	enh93519-LOC101927058
chr12	43025000	43030000	5001	*	chr12	43005000	43010000	5001	*	enh93520	genic	83.6646	LOC101927058	405.625	TRUE	590	48.6774	4072.58	0.0558997	enh93520-LOC101927058
chr12	43065000	43070000	5001	*	chr12	43005000	43010000	5001	*	enh93522	genic	73.7042	LOC101927058	405.625	TRUE	590	22.5421	1661.45	0.0228048	enh93522-LOC101927058
chr12	43080000	43085000	5001	*	chr12	43005000	43010000	5001	*	enh93523	intergenic	67.946	LOC101927058	405.625	TRUE	590	29.4139	1998.56	0.027432	enh93523-LOC101927058
chr12	43090000	43095000	5001	*	chr12	43005000	43010000	5001	*	enh93525	genic	78.6223	LOC101927058	405.625	TRUE	590	25.9825	2042.81	0.0280393	enh93525-LOC101927058
chr12	43090000	43095000	5001	*	chr12	43005000	43010000	5001	*	enh93526	genic	90.2766	LOC101927058	405.625	TRUE	590	25.9825	2345.61	0.0321956	enh93526-LOC101927058
chr12	42975000	42980000	5001	*	chr12	43040000	43045000	5001	*	enh93516	intergenic	75.8341	LOC105369738	319.25	TRUE	591	17.3678	1317.07	0.0213324	enh93516-LOC105369738
chr12	42980000	42985000	5001	*	chr12	43040000	43045000	5001	*	enh93517	intergenic	99.0247	LOC105369738	319.25	TRUE	591	15.4547	1530.4	0.0247877	enh93517-LOC105369738
chr12	42990000	42995000	5001	*	chr12	43040000	43045000	5001	*	enh93518	intergenic	59.5209	LOC105369738	319.25	TRUE	591	32.6756	1944.88	0.0315011	enh93518-LOC105369738
chr12	43000000	43005000	5001	*	chr12	43040000	43045000	5001	*	enh93519	intergenic	62.4584	LOC105369738	319.25	TRUE	591	21.388	1335.86	0.0216367	enh93519-LOC105369738
chr12	43025000	43030000	5001	*	chr12	43040000	43045000	5001	*	enh93520	genic	83.6646	LOC105369738	319.25	TRUE	591	73.4415	6144.45	0.0995211	enh93520-LOC105369738
chr12	43050000	43055000	5001	*	chr12	43040000	43045000	5001	*	enh93521	genic	58.2063	LOC105369738	319.25	TRUE	591	106.606	6205.14	0.100504	enh93521-LOC105369738
chr12	43065000	43070000	5001	*	chr12	43040000	43045000	5001	*	enh93522	genic	73.7042	LOC105369738	319.25	TRUE	591	43.3959	3198.46	0.0518052	enh93522-LOC105369738
chr12	43080000	43085000	5001	*	chr12	43040000	43045000	5001	*	enh93523	intergenic	67.946	LOC105369738	319.25	TRUE	591	43.8937	2982.4	0.0483056	enh93523-LOC105369738
chr12	43085000	43090000	5001	*	chr12	43040000	43045000	5001	*	enh93524	genic	65.4871	LOC105369738	319.25	TRUE	591	35.5579	2328.58	0.0377158	enh93524-LOC105369738
chr12	43090000	43095000	5001	*	chr12	43040000	43045000	5001	*	enh93525	genic	78.6223	LOC105369738	319.25	TRUE	591	22.7359	1787.55	0.0289528	enh93525-LOC105369738
chr12	43090000	43095000	5001	*	chr12	43040000	43045000	5001	*	enh93526	genic	90.2766	LOC105369738	319.25	TRUE	591	22.7359	2052.52	0.0332445	enh93526-LOC105369738
chr12	43095000	43100000	5001	*	chr12	43040000	43045000	5001	*	enh93527	genic	65.9402	LOC105369738	319.25	TRUE	591	20.2028	1332.18	0.0215771	enh93527-LOC105369738
chr12	43065000	43070000	5001	*	chr12	43085000	43090000	5001	*	enh93522	genic	73.7042	LOC105369739	1014.75	TRUE	592	66.2148	4880.31	0.0339133	enh93522-LOC105369739
chr12	43080000	43085000	5001	*	chr12	43085000	43090000	5001	*	enh93523	intergenic	67.946	LOC105369739	1014.75	TRUE	592	212.328	14426.8	0.100252	enh93523-LOC105369739
chr12	43085000	43090000	5001	*	chr12	43085000	43090000	5001	*	enh93524	genic	65.4871	LOC105369739	1014.75	TRUE	592	514.086	33666	0.233945	enh93524-LOC105369739
chr12	43090000	43095000	5001	*	chr12	43085000	43090000	5001	*	enh93525	genic	78.6223	LOC105369739	1014.75	TRUE	592	213.929	16819.6	0.116879	enh93525-LOC105369739
chr12	43090000	43095000	5001	*	chr12	43085000	43090000	5001	*	enh93526	genic	90.2766	LOC105369739	1014.75	TRUE	592	213.929	19312.8	0.134204	enh93526-LOC105369739
chr12	43095000	43100000	5001	*	chr12	43085000	43090000	5001	*	enh93527	genic	65.9402	LOC105369739	1014.75	TRUE	592	86.8512	5726.99	0.0397968	enh93527-LOC105369739
chr12	4215000	4220000	5001	*	chr12	4355000	4360000	5001	*	enh92025	intergenic	64.1425	CCND2-AS1	125.75	TRUE	593	33.7345	2163.81	0.0200588	enh92025-CCND2-AS1
chr12	4225000	4230000	5001	*	chr12	4355000	4360000	5001	*	enh92026	intergenic	73.1929	CCND2-AS1	125.75	TRUE	593	38.1171	2789.9	0.0258627	enh92026-CCND2-AS1
chr12	4240000	4245000	5001	*	chr12	4355000	4360000	5001	*	enh92027	intergenic	66.6978	CCND2-AS1	125.75	TRUE	593	41.093	2740.81	0.0254076	enh92027-CCND2-AS1
chr12	4245000	4250000	5001	*	chr12	4355000	4360000	5001	*	enh92028	intergenic	73.3255	CCND2-AS1	125.75	TRUE	593	32.4838	2381.89	0.0220803	enh92028-CCND2-AS1
chr12	4255000	4260000	5001	*	chr12	4355000	4360000	5001	*	enh92030	intergenic	61.4157	CCND2-AS1	125.75	TRUE	593	35.3295	2169.79	0.0201141	enh92030-CCND2-AS1
chr12	4320000	4325000	5001	*	chr12	4355000	4360000	5001	*	enh92035	intergenic	74.0948	CCND2-AS1	125.75	TRUE	593	57.1656	4235.68	0.0392651	enh92035-CCND2-AS1
chr12	4350000	4355000	5001	*	chr12	4355000	4360000	5001	*	enh92036	intergenic	64.5323	CCND2-AS1	125.75	TRUE	593	223.39	14415.9	0.133637	enh92036-CCND2-AS1
chr12	4355000	4360000	5001	*	chr12	4355000	4360000	5001	*	enh92037	intergenic	60.0365	CCND2-AS1	125.75	TRUE	593	495.062	29721.8	0.275524	enh92037-CCND2-AS1
chr12	4380000	4385000	5001	*	chr12	4355000	4360000	5001	*	enh92039	genic	59.343	CCND2-AS1	125.75	TRUE	593	48.2382	2862.6	0.0265366	enh92039-CCND2-AS1
chr12	4380000	4385000	5001	*	chr12	4355000	4360000	5001	*	enh92040	genic	62.1844	CCND2-AS1	125.75	TRUE	593	48.2382	2999.66	0.0278071	enh92040-CCND2-AS1
chr12	4395000	4400000	5001	*	chr12	4355000	4360000	5001	*	enh92043	genic	85.8732	CCND2-AS1	125.75	TRUE	593	25.6012	2198.45	0.0203799	enh92043-CCND2-AS1
chr12	42980000	42985000	5001	*	chr12	43745000	43750000	5001	*	enh93517	intergenic	99.0247	ADAMTS20	1223.5	TRUE	594	9.8415	974.551	0.0205303	enh93517-ADAMTS20
chr12	43700000	43705000	5001	*	chr12	43745000	43750000	5001	*	enh93538	intergenic	68.73	ADAMTS20	1223.5	TRUE	594	15.569	1070.06	0.0225423	enh93538-ADAMTS20
chr12	43705000	43710000	5001	*	chr12	43745000	43750000	5001	*	enh93539	intergenic	65.9327	ADAMTS20	1223.5	TRUE	594	17.1612	1131.49	0.0238364	enh93539-ADAMTS20
chr12	43710000	43715000	5001	*	chr12	43745000	43750000	5001	*	enh93540	intergenic	61.944	ADAMTS20	1223.5	TRUE	594	19.7607	1224.05	0.0257865	enh93540-ADAMTS20
chr12	43715000	43720000	5001	*	chr12	43745000	43750000	5001	*	enh93541	intergenic	69.207	ADAMTS20	1223.5	TRUE	594	24.117	1669.07	0.0351613	enh93541-ADAMTS20
chr12	43730000	43735000	5001	*	chr12	43745000	43750000	5001	*	enh93542	intergenic	75.3547	ADAMTS20	1223.5	TRUE	594	37.3426	2813.94	0.0592796	enh93542-ADAMTS20
chr12	43800000	43805000	5001	*	chr12	43745000	43750000	5001	*	enh93543	genic	68.9511	ADAMTS20	1223.5	TRUE	594	18.2337	1257.23	0.0264854	enh93543-ADAMTS20
chr12	43870000	43875000	5001	*	chr12	43745000	43750000	5001	*	enh93544	genic	67.4163	ADAMTS20	1223.5	TRUE	594	14.8502	1001.14	0.0210905	enh93544-ADAMTS20
chr12	44090000	44095000	5001	*	chr12	43745000	43750000	5001	*	enh93548	intergenic	61.433	ADAMTS20	1223.5	TRUE	594	16.1317	991.018	0.0208772	enh93548-ADAMTS20
chr12	44090000	44095000	5001	*	chr12	43745000	43750000	5001	*	enh93549	intergenic	59.9132	ADAMTS20	1223.5	TRUE	594	16.1317	966.501	0.0203607	enh93549-ADAMTS20
chr12	44150000	44155000	5001	*	chr12	43745000	43750000	5001	*	enh93550	promoter	105.197	ADAMTS20	1223.5	TRUE	594	11.6803	1228.73	0.0258851	enh93550-ADAMTS20
chr12	3980000	3985000	5001	*	chr12	4380000	4385000	5001	*	enh92019	promoter	87.5687	CCND2	345.625	TRUE	595	34.9377	3059.45	0.020122	enh92019-CCND2
chr12	4215000	4220000	5001	*	chr12	4380000	4385000	5001	*	enh92025	intergenic	64.1425	CCND2	345.625	TRUE	595	59.2664	3801.5	0.0250025	enh92025-CCND2
chr12	4245000	4250000	5001	*	chr12	4380000	4385000	5001	*	enh92028	intergenic	73.3255	CCND2	345.625	TRUE	595	42.7577	3135.23	0.0206204	enh92028-CCND2
chr12	4380000	4385000	5001	*	chr12	4380000	4385000	5001	*	enh92039	genic	59.343	CCND2	345.625	TRUE	595	530.086	31456.9	0.206892	enh92039-CCND2
chr12	4380000	4385000	5001	*	chr12	4380000	4385000	5001	*	enh92040	genic	62.1844	CCND2	345.625	TRUE	595	530.086	32963	0.216798	enh92040-CCND2
chr12	4385000	4390000	5001	*	chr12	4380000	4385000	5001	*	enh92041	promoter	63.7906	CCND2	345.625	TRUE	595	159.888	10199.4	0.0670814	enh92041-CCND2
chr12	4385000	4390000	5001	*	chr12	4380000	4385000	5001	*	enh92042	genic	62.4317	CCND2	345.625	TRUE	595	159.888	9982.11	0.0656524	enh92042-CCND2
chr12	4395000	4400000	5001	*	chr12	4380000	4385000	5001	*	enh92043	genic	85.8732	CCND2	345.625	TRUE	595	59.8228	5137.18	0.0337873	enh92043-CCND2
chr12	43800000	43805000	5001	*	chr12	44120000	44125000	5001	*	enh93543	genic	68.9511	PUS7L	627.125	TRUE	596	12.965	893.949	0.0221172	enh93543-PUS7L
chr12	43870000	43875000	5001	*	chr12	44120000	44125000	5001	*	enh93544	genic	67.4163	PUS7L	627.125	TRUE	596	13.402	903.514	0.0223538	enh93544-PUS7L
chr12	44045000	44050000	5001	*	chr12	44120000	44125000	5001	*	enh93545	intergenic	60.7468	PUS7L	627.125	TRUE	596	17.9478	1090.27	0.0269744	enh93545-PUS7L
chr12	44055000	44060000	5001	*	chr12	44120000	44125000	5001	*	enh93547	intergenic	64.464	PUS7L	627.125	TRUE	596	23.4024	1508.62	0.0373246	enh93547-PUS7L
chr12	44090000	44095000	5001	*	chr12	44120000	44125000	5001	*	enh93548	intergenic	61.433	PUS7L	627.125	TRUE	596	38.9389	2392.13	0.0591837	enh93548-PUS7L
chr12	44090000	44095000	5001	*	chr12	44120000	44125000	5001	*	enh93549	intergenic	59.9132	PUS7L	627.125	TRUE	596	38.9389	2332.95	0.0577196	enh93549-PUS7L
chr12	44150000	44155000	5001	*	chr12	44120000	44125000	5001	*	enh93550	promoter	105.197	PUS7L	627.125	TRUE	596	27.2515	2866.78	0.0709271	enh93550-PUS7L
chr12	44185000	44190000	5001	*	chr12	44120000	44125000	5001	*	enh93551	genic	66.4463	PUS7L	627.125	TRUE	596	12.2848	816.277	0.0201955	enh93551-PUS7L
chr12	44195000	44200000	5001	*	chr12	44120000	44125000	5001	*	enh93552	promoter	108.83	PUS7L	627.125	TRUE	596	13.6129	1481.49	0.0366536	enh93552-PUS7L
chr12	44275000	44280000	5001	*	chr12	44120000	44125000	5001	*	enh93555	genic	62.5906	PUS7L	627.125	TRUE	596	17.4547	1092.5	0.0270295	enh93555-PUS7L
chr12	44150000	44155000	5001	*	chr12	44150000	44155000	5001	*	enh93550	promoter	105.197	IRAK4	1002.62	TRUE	597	373.639	39305.7	0.455959	enh93550-IRAK4
chr12	44185000	44190000	5001	*	chr12	44150000	44155000	5001	*	enh93551	genic	66.4463	IRAK4	1002.62	TRUE	597	35.785	2377.78	0.0275831	enh93551-IRAK4
chr12	44195000	44200000	5001	*	chr12	44150000	44155000	5001	*	enh93552	promoter	108.83	IRAK4	1002.62	TRUE	597	31.8489	3466.12	0.0402082	enh93552-IRAK4
chr12	44220000	44225000	5001	*	chr12	44150000	44155000	5001	*	enh93553	intergenic	69.9944	IRAK4	1002.62	TRUE	597	36.0255	2521.58	0.0292512	enh93553-IRAK4
chr12	44225000	44230000	5001	*	chr12	44150000	44155000	5001	*	enh93554	promoter	100.339	IRAK4	1002.62	TRUE	597	30.4801	3058.32	0.0354776	enh93554-IRAK4
chr12	44150000	44155000	5001	*	chr12	44185000	44190000	5001	*	enh93550	promoter	105.197	TWF1	1320.62	TRUE	598	35.785	3764.48	0.0420207	enh93550-TWF1
chr12	44185000	44190000	5001	*	chr12	44185000	44190000	5001	*	enh93551	genic	66.4463	TWF1	1320.62	TRUE	598	580.492	38571.6	0.430552	enh93551-TWF1
chr12	44195000	44200000	5001	*	chr12	44185000	44190000	5001	*	enh93552	promoter	108.83	TWF1	1320.62	TRUE	598	93.3503	10159.3	0.113403	enh93552-TWF1
chr12	44220000	44225000	5001	*	chr12	44185000	44190000	5001	*	enh93553	intergenic	69.9944	TWF1	1320.62	TRUE	598	30.1424	2109.8	0.0235504	enh93553-TWF1
chr12	44225000	44230000	5001	*	chr12	44185000	44190000	5001	*	enh93554	promoter	100.339	TWF1	1320.62	TRUE	598	33.0556	3316.75	0.0370229	enh93554-TWF1
chr12	44150000	44155000	5001	*	chr12	44225000	44230000	5001	*	enh93550	promoter	105.197	TMEM117	3600.62	TRUE	599	30.4801	3206.42	0.0295406	enh93550-TMEM117
chr12	44185000	44190000	5001	*	chr12	44225000	44230000	5001	*	enh93551	genic	66.4463	TMEM117	3600.62	TRUE	599	33.0556	2196.42	0.0202356	enh93551-TMEM117
chr12	44195000	44200000	5001	*	chr12	44225000	44230000	5001	*	enh93552	promoter	108.83	TMEM117	3600.62	TRUE	599	50.2569	5469.47	0.05039	enh93552-TMEM117
chr12	44220000	44225000	5001	*	chr12	44225000	44230000	5001	*	enh93553	intergenic	69.9944	TMEM117	3600.62	TRUE	599	210.401	14726.9	0.135678	enh93553-TMEM117
chr12	44225000	44230000	5001	*	chr12	44225000	44230000	5001	*	enh93554	promoter	100.339	TMEM117	3600.62	TRUE	599	456.819	45836.6	0.422291	enh93554-TMEM117
chr12	4395000	4400000	5001	*	chr12	4430000	4435000	5001	*	enh92043	genic	85.8732	TIGAR	361.75	TRUE	600	38.3605	3294.14	0.0364873	enh92043-TIGAR
chr12	4415000	4420000	5001	*	chr12	4430000	4435000	5001	*	enh92044	intergenic	65.9531	TIGAR	361.75	TRUE	600	72.4659	4779.35	0.0529381	enh92044-TIGAR
chr12	4430000	4435000	5001	*	chr12	4430000	4435000	5001	*	enh92045	promoter	86.2479	TIGAR	361.75	TRUE	600	433.446	37383.8	0.414079	enh92045-TIGAR
chr12	4645000	4650000	5001	*	chr12	4430000	4435000	5001	*	enh92052	promoter	89.6533	TIGAR	361.75	TRUE	600	34.4899	3092.13	0.0342497	enh92052-TIGAR
chr12	4675000	4680000	5001	*	chr12	4430000	4435000	5001	*	enh92054	intergenic	76.2841	TIGAR	361.75	TRUE	600	24.2107	1846.89	0.0204569	enh92054-TIGAR
chr12	3860000	3865000	5001	*	chr12	4475000	4480000	5001	*	enh92017	promoter	86.1474	FGF23	33.625	TRUE	601	9.63674	830.18	0.022568	enh92017-FGF23
chr12	3980000	3985000	5001	*	chr12	4475000	4480000	5001	*	enh92019	promoter	87.5687	FGF23	33.625	TRUE	601	8.89669	779.071	0.0211787	enh92019-FGF23
chr12	4270000	4275000	5001	*	chr12	4475000	4480000	5001	*	enh92033	intergenic	61.1543	FGF23	33.625	TRUE	601	13.7505	840.903	0.0228595	enh92033-FGF23
chr12	4395000	4400000	5001	*	chr12	4475000	4480000	5001	*	enh92043	genic	85.8732	FGF23	33.625	TRUE	601	18.7332	1608.68	0.0437311	enh92043-FGF23
chr12	4415000	4420000	5001	*	chr12	4475000	4480000	5001	*	enh92044	intergenic	65.9531	FGF23	33.625	TRUE	601	21.4524	1414.85	0.038462	enh92044-FGF23
chr12	4430000	4435000	5001	*	chr12	4475000	4480000	5001	*	enh92045	promoter	86.2479	FGF23	33.625	TRUE	601	27.8176	2399.21	0.0652212	enh92045-FGF23
chr12	4540000	4545000	5001	*	chr12	4475000	4480000	5001	*	enh92046	intergenic	59.3723	FGF23	33.625	TRUE	601	20.4147	1212.07	0.0329495	enh92046-FGF23
chr12	4540000	4545000	5001	*	chr12	4475000	4480000	5001	*	enh92047	genic	83.2386	FGF23	33.625	TRUE	601	20.4147	1699.29	0.0461944	enh92047-FGF23
chr12	4545000	4550000	5001	*	chr12	4475000	4480000	5001	*	enh92048	genic	75.5032	FGF23	33.625	TRUE	601	11.4455	864.171	0.023492	enh92048-FGF23
chr12	4580000	4585000	5001	*	chr12	4475000	4480000	5001	*	enh92049	intergenic	72.002	FGF23	33.625	TRUE	601	19.726	1420.31	0.0386105	enh92049-FGF23
chr12	4585000	4590000	5001	*	chr12	4475000	4480000	5001	*	enh92050	intergenic	67.117	FGF23	33.625	TRUE	601	17.984	1207.03	0.0328125	enh92050-FGF23
chr12	4615000	4620000	5001	*	chr12	4475000	4480000	5001	*	enh92051	genic	60.7237	FGF23	33.625	TRUE	601	27.7215	1683.35	0.045761	enh92051-FGF23
chr12	4645000	4650000	5001	*	chr12	4475000	4480000	5001	*	enh92052	promoter	89.6533	FGF23	33.625	TRUE	601	35.3195	3166.51	0.0860799	enh92052-FGF23
chr12	4660000	4665000	5001	*	chr12	4475000	4480000	5001	*	enh92053	genic	57.6612	FGF23	33.625	TRUE	601	17.8332	1028.28	0.0279534	enh92053-FGF23
chr12	4710000	4715000	5001	*	chr12	4475000	4480000	5001	*	enh92055	genic	70.9178	FGF23	33.625	TRUE	601	12.0441	854.142	0.0232194	enh92055-FGF23
chr12	44385000	44390000	5001	*	chr12	44900000	44905000	5001	*	enh93558	genic	65.1474	NELL2	2782.88	TRUE	602	8.03259	523.302	0.022579	enh93558-NELL2
chr12	44685000	44690000	5001	*	chr12	44900000	44905000	5001	*	enh93562	genic	64.733	NELL2	2782.88	TRUE	602	7.45222	482.405	0.0208144	enh93562-NELL2
chr12	44710000	44715000	5001	*	chr12	44900000	44905000	5001	*	enh93564	genic	62.0621	NELL2	2782.88	TRUE	602	12.0796	749.689	0.032347	enh93564-NELL2
chr12	44930000	44935000	5001	*	chr12	44900000	44905000	5001	*	enh93565	genic	60.509	NELL2	2782.88	TRUE	602	31.3038	1894.16	0.0817278	enh93565-NELL2
chr12	45040000	45045000	5001	*	chr12	44900000	44905000	5001	*	enh93566	genic	66.1065	NELL2	2782.88	TRUE	602	13.2827	878.069	0.0378862	enh93566-NELL2
chr12	45070000	45075000	5001	*	chr12	44900000	44905000	5001	*	enh93567	genic	64.0907	NELL2	2782.88	TRUE	602	7.42627	475.955	0.0205361	enh93567-NELL2
chr12	45080000	45085000	5001	*	chr12	44900000	44905000	5001	*	enh93569	genic	90.3781	NELL2	2782.88	TRUE	602	11.2548	1017.19	0.043889	enh93569-NELL2
chr12	45140000	45145000	5001	*	chr12	44900000	44905000	5001	*	enh93570	genic	62.3092	NELL2	2782.88	TRUE	602	10.1173	630.403	0.0272001	enh93570-NELL2
chr12	45270000	45275000	5001	*	chr12	44900000	44905000	5001	*	enh93571	promoter	86.7976	NELL2	2782.88	TRUE	602	7.42225	644.233	0.0277969	enh93571-NELL2
chr12	45320000	45325000	5001	*	chr12	44900000	44905000	5001	*	enh93572	intergenic	63.4482	NELL2	2782.88	TRUE	602	15.3649	974.877	0.0420632	enh93572-NELL2
chr12	45040000	45045000	5001	*	chr12	45405000	45410000	5001	*	enh93566	genic	66.1065	DBX2	444	TRUE	603	14.2058	939.099	0.0254931	enh93566-DBX2
chr12	45070000	45075000	5001	*	chr12	45405000	45410000	5001	*	enh93567	genic	64.0907	DBX2	444	TRUE	603	11.5028	737.225	0.020013	enh93567-DBX2
chr12	45340000	45345000	5001	*	chr12	45405000	45410000	5001	*	enh93573	intergenic	75.0792	DBX2	444	TRUE	603	13.7441	1031.89	0.0280122	enh93573-DBX2
chr12	45440000	45445000	5001	*	chr12	45405000	45410000	5001	*	enh93574	promoter	83.636	DBX2	444	TRUE	603	34.2111	2861.28	0.0776733	enh93574-DBX2
chr12	45460000	45465000	5001	*	chr12	45405000	45410000	5001	*	enh93575	intergenic	60.4751	DBX2	444	TRUE	603	23.9457	1448.12	0.0393111	enh93575-DBX2
chr12	45485000	45490000	5001	*	chr12	45405000	45410000	5001	*	enh93576	intergenic	69.0535	DBX2	444	TRUE	603	17.6751	1220.53	0.033133	enh93576-DBX2
chr12	4540000	4545000	5001	*	chr12	4540000	4545000	5001	*	enh92046	intergenic	59.3723	FGF6	426.125	TRUE	604	473.315	28101.8	0.209425	enh92046-FGF6
chr12	4540000	4545000	5001	*	chr12	4540000	4545000	5001	*	enh92047	genic	83.2386	FGF6	426.125	TRUE	604	473.315	39398	0.293608	enh92047-FGF6
chr12	4545000	4550000	5001	*	chr12	4540000	4545000	5001	*	enh92048	genic	75.5032	FGF6	426.125	TRUE	604	270.618	20432.5	0.15227	enh92048-FGF6
chr12	4580000	4585000	5001	*	chr12	4540000	4545000	5001	*	enh92049	intergenic	72.002	FGF6	426.125	TRUE	604	46.1052	3319.66	0.0247393	enh92049-FGF6
chr12	4585000	4590000	5001	*	chr12	4540000	4545000	5001	*	enh92050	intergenic	67.117	FGF6	426.125	TRUE	604	70.8002	4751.9	0.0354128	enh92050-FGF6
chr12	4645000	4650000	5001	*	chr12	4540000	4545000	5001	*	enh92052	promoter	89.6533	FGF6	426.125	TRUE	604	31.3641	2811.89	0.0209552	enh92052-FGF6
chr12	45440000	45445000	5001	*	chr12	45455000	45460000	5001	*	enh93574	promoter	83.636	RACGAP1P	24.125	TRUE	605	69.2631	5792.89	0.106465	enh93574-RACGAP1P
chr12	45460000	45465000	5001	*	chr12	45455000	45460000	5001	*	enh93575	intergenic	60.4751	RACGAP1P	24.125	TRUE	605	200.333	12115.1	0.22266	enh93575-RACGAP1P
chr12	45485000	45490000	5001	*	chr12	45455000	45460000	5001	*	enh93576	intergenic	69.0535	RACGAP1P	24.125	TRUE	605	34.5676	2387.01	0.04387	enh93576-RACGAP1P
chr12	45560000	45565000	5001	*	chr12	45565000	45570000	5001	*	enh93579	intergenic	66.014	PLEKHA8P1	4161.25	TRUE	606	151.281	9986.63	0.0722561	enh93579-PLEKHA8P1
chr12	45565000	45570000	5001	*	chr12	45565000	45570000	5001	*	enh93580	genic	63.0981	PLEKHA8P1	4161.25	TRUE	606	382.878	24158.9	0.174796	enh93580-PLEKHA8P1
chr12	45575000	45580000	5001	*	chr12	45565000	45570000	5001	*	enh93581	genic	101.624	PLEKHA8P1	4161.25	TRUE	606	84.8869	8626.53	0.0624154	enh93581-PLEKHA8P1
chr12	45585000	45590000	5001	*	chr12	45565000	45570000	5001	*	enh93582	genic	85.789	PLEKHA8P1	4161.25	TRUE	606	42.3828	3635.98	0.0263073	enh93582-PLEKHA8P1
chr12	45590000	45595000	5001	*	chr12	45565000	45570000	5001	*	enh93583	genic	91.5063	PLEKHA8P1	4161.25	TRUE	606	35.7549	3271.8	0.0236724	enh93583-PLEKHA8P1
chr12	45595000	45600000	5001	*	chr12	45565000	45570000	5001	*	enh93584	genic	81.7368	PLEKHA8P1	4161.25	TRUE	606	34.2638	2800.61	0.0202632	enh93584-PLEKHA8P1
chr12	45605000	45610000	5001	*	chr12	45565000	45570000	5001	*	enh93586	promoter	134.995	PLEKHA8P1	4161.25	TRUE	606	48.6042	6561.35	0.0474732	enh93586-PLEKHA8P1
chr12	45575000	45580000	5001	*	chr12	45580000	45585000	5001	*	enh93581	genic	101.624	RNY5	86.75	TRUE	607	167.418	17013.7	0.11832	enh93581-RNY5
chr12	45585000	45590000	5001	*	chr12	45580000	45585000	5001	*	enh93582	genic	85.789	RNY5	86.75	TRUE	607	196.575	16864	0.117279	enh93582-RNY5
chr12	45590000	45595000	5001	*	chr12	45580000	45585000	5001	*	enh93583	genic	91.5063	RNY5	86.75	TRUE	607	114.602	10486.8	0.0729296	enh93583-RNY5
chr12	45595000	45600000	5001	*	chr12	45580000	45585000	5001	*	enh93584	genic	81.7368	RNY5	86.75	TRUE	607	80.6344	6590.8	0.0458352	enh93584-RNY5
chr12	45600000	45605000	5001	*	chr12	45580000	45585000	5001	*	enh93585	genic	59.0481	RNY5	86.75	TRUE	607	61.7865	3648.38	0.0253723	enh93585-RNY5
chr12	45605000	45610000	5001	*	chr12	45580000	45585000	5001	*	enh93586	promoter	134.995	RNY5	86.75	TRUE	607	73.6005	9935.73	0.0690973	enh93586-RNY5
chr12	45625000	45630000	5001	*	chr12	45580000	45585000	5001	*	enh93587	genic	75.6917	RNY5	86.75	TRUE	607	39.4068	2982.77	0.0207434	enh93587-RNY5
chr12	45625000	45630000	5001	*	chr12	45580000	45585000	5001	*	enh93588	genic	92.435	RNY5	86.75	TRUE	607	39.4068	3642.56	0.0253319	enh93588-RNY5
chr12	45575000	45580000	5001	*	chr12	45605000	45610000	5001	*	enh93581	genic	101.624	ANO6	6993.5	TRUE	608	64.2359	6527.9	0.0349869	enh93581-ANO6
chr12	45585000	45590000	5001	*	chr12	45605000	45610000	5001	*	enh93582	genic	85.789	ANO6	6993.5	TRUE	608	70.0882	6012.79	0.0322262	enh93582-ANO6
chr12	45590000	45595000	5001	*	chr12	45605000	45610000	5001	*	enh93583	genic	91.5063	ANO6	6993.5	TRUE	608	72.6496	6647.9	0.0356301	enh93583-ANO6
chr12	45595000	45600000	5001	*	chr12	45605000	45610000	5001	*	enh93584	genic	81.7368	ANO6	6993.5	TRUE	608	98.1369	8021.4	0.0429915	enh93584-ANO6
chr12	45600000	45605000	5001	*	chr12	45605000	45610000	5001	*	enh93585	genic	59.0481	ANO6	6993.5	TRUE	608	205.884	12157.1	0.0651571	enh93585-ANO6
chr12	45605000	45610000	5001	*	chr12	45605000	45610000	5001	*	enh93586	promoter	134.995	ANO6	6993.5	TRUE	608	450.009	60749.2	0.325592	enh93586-ANO6
chr12	45625000	45630000	5001	*	chr12	45605000	45610000	5001	*	enh93587	genic	75.6917	ANO6	6993.5	TRUE	608	55.3939	4192.86	0.022472	enh93587-ANO6
chr12	45625000	45630000	5001	*	chr12	45605000	45610000	5001	*	enh93588	genic	92.435	ANO6	6993.5	TRUE	608	55.3939	5120.33	0.0274429	enh93588-ANO6
chr12	4395000	4400000	5001	*	chr12	4595000	4600000	5001	*	enh92043	genic	85.8732	C12orf4	509.75	TRUE	609	15.5839	1338.24	0.0205513	enh92043-C12orf4
chr12	4430000	4435000	5001	*	chr12	4595000	4600000	5001	*	enh92045	promoter	86.2479	C12orf4	509.75	TRUE	609	22.4306	1934.59	0.0297096	enh92045-C12orf4
chr12	4540000	4545000	5001	*	chr12	4595000	4600000	5001	*	enh92046	intergenic	59.3723	C12orf4	509.75	TRUE	609	42.0525	2496.75	0.0383427	enh92046-C12orf4
chr12	4540000	4545000	5001	*	chr12	4595000	4600000	5001	*	enh92047	genic	83.2386	C12orf4	509.75	TRUE	609	42.0525	3500.39	0.0537556	enh92047-C12orf4
chr12	4545000	4550000	5001	*	chr12	4595000	4600000	5001	*	enh92048	genic	75.5032	C12orf4	509.75	TRUE	609	39.7856	3003.94	0.0461316	enh92048-C12orf4
chr12	4580000	4585000	5001	*	chr12	4595000	4600000	5001	*	enh92049	intergenic	72.002	C12orf4	509.75	TRUE	609	80.8059	5818.18	0.08935	enh92049-C12orf4
chr12	4585000	4590000	5001	*	chr12	4595000	4600000	5001	*	enh92050	intergenic	67.117	C12orf4	509.75	TRUE	609	123.176	8267.18	0.126959	enh92050-C12orf4
chr12	4615000	4620000	5001	*	chr12	4595000	4600000	5001	*	enh92051	genic	60.7237	C12orf4	509.75	TRUE	609	104.474	6344.03	0.0974256	enh92051-C12orf4
chr12	4645000	4650000	5001	*	chr12	4595000	4600000	5001	*	enh92052	promoter	89.6533	C12orf4	509.75	TRUE	609	20.1033	1802.33	0.0276784	enh92052-C12orf4
chr12	46110000	46115000	5001	*	chr12	46115000	46120000	5001	*	enh93621	intergenic	61.4509	LINC00938	1811.5	TRUE	610	110.792	6808.25	0.0433218	enh93621-LINC00938
chr12	46120000	46125000	5001	*	chr12	46115000	46120000	5001	*	enh93622	promoter	123.752	LINC00938	1811.5	TRUE	610	179.659	22233.1	0.141472	enh93622-LINC00938
chr12	46120000	46125000	5001	*	chr12	46115000	46120000	5001	*	enh93623	promoter	119.655	LINC00938	1811.5	TRUE	610	179.659	21497	0.136788	enh93623-LINC00938
chr12	46130000	46135000	5001	*	chr12	46115000	46120000	5001	*	enh93624	genic	94.6881	LINC00938	1811.5	TRUE	610	65.5607	6207.82	0.0395012	enh93624-LINC00938
chr12	46120000	46125000	5001	*	chr12	46120000	46125000	5001	*	enh93622	promoter	123.752	ARID2	8745.12	TRUE	611	339.928	42066.8	0.194421	enh93622-ARID2
chr12	46120000	46125000	5001	*	chr12	46120000	46125000	5001	*	enh93623	promoter	119.655	ARID2	8745.12	TRUE	611	339.928	40674	0.187983	enh93623-ARID2
chr12	46130000	46135000	5001	*	chr12	46120000	46125000	5001	*	enh93624	genic	94.6881	ARID2	8745.12	TRUE	611	111.408	10549	0.0487546	enh93624-ARID2
chr12	46135000	46140000	5001	*	chr12	46120000	46125000	5001	*	enh93625	genic	61.311	ARID2	8745.12	TRUE	611	84.974	5209.84	0.0240784	enh93625-ARID2
chr12	46135000	46140000	5001	*	chr12	46120000	46125000	5001	*	enh93626	genic	72.0315	ARID2	8745.12	TRUE	611	84.974	6120.81	0.0282886	enh93626-ARID2
chr12	46380000	46385000	5001	*	chr12	46120000	46125000	5001	*	enh93650	promoter	152.385	ARID2	8745.12	TRUE	611	29.5663	4505.46	0.0208229	enh93650-ARID2
chr12	46285000	46290000	5001	*	chr12	46310000	46315000	5001	*	enh93642	genic	74.9881	SCAF11	5276	TRUE	612	52.8417	3962.5	0.0399729	enh93642-SCAF11
chr12	46295000	46300000	5001	*	chr12	46310000	46315000	5001	*	enh93643	genic	63.5115	SCAF11	5276	TRUE	612	72.0935	4578.77	0.0461897	enh93643-SCAF11
chr12	46300000	46305000	5001	*	chr12	46310000	46315000	5001	*	enh93644	genic	64.5283	SCAF11	5276	TRUE	612	73.3071	4730.38	0.0477191	enh93644-SCAF11
chr12	46305000	46310000	5001	*	chr12	46310000	46315000	5001	*	enh93645	intergenic	68.4651	SCAF11	5276	TRUE	612	231.819	15871.5	0.160109	enh93645-SCAF11
chr12	46330000	46335000	5001	*	chr12	46310000	46315000	5001	*	enh93646	genic	58.8603	SCAF11	5276	TRUE	612	63.2641	3723.74	0.0375644	enh93646-SCAF11
chr12	46360000	46365000	5001	*	chr12	46310000	46315000	5001	*	enh93647	genic	66.8724	SCAF11	5276	TRUE	612	30.2632	2023.77	0.0204154	enh93647-SCAF11
chr12	46380000	46385000	5001	*	chr12	46310000	46315000	5001	*	enh93650	promoter	152.385	SCAF11	5276	TRUE	612	14.4089	2195.69	0.0221497	enh93650-SCAF11
chr12	4395000	4400000	5001	*	chr12	4645000	4650000	5001	*	enh92043	genic	85.8732	RAD51AP1	471.625	TRUE	613	28.0427	2408.11	0.0217955	enh92043-RAD51AP1
chr12	4415000	4420000	5001	*	chr12	4645000	4650000	5001	*	enh92044	intergenic	65.9531	RAD51AP1	471.625	TRUE	613	38.4514	2535.99	0.0229529	enh92044-RAD51AP1
chr12	4430000	4435000	5001	*	chr12	4645000	4650000	5001	*	enh92045	promoter	86.2479	RAD51AP1	471.625	TRUE	613	34.4899	2974.68	0.0269234	enh92045-RAD51AP1
chr12	4540000	4545000	5001	*	chr12	4645000	4650000	5001	*	enh92047	genic	83.2386	RAD51AP1	471.625	TRUE	613	31.3641	2610.7	0.0236291	enh92047-RAD51AP1
chr12	4545000	4550000	5001	*	chr12	4645000	4650000	5001	*	enh92048	genic	75.5032	RAD51AP1	471.625	TRUE	613	35.1685	2655.33	0.0240331	enh92048-RAD51AP1
chr12	4615000	4620000	5001	*	chr12	4645000	4650000	5001	*	enh92051	genic	60.7237	RAD51AP1	471.625	TRUE	613	38.718	2351.1	0.0212795	enh92051-RAD51AP1
chr12	4645000	4650000	5001	*	chr12	4645000	4650000	5001	*	enh92052	promoter	89.6533	RAD51AP1	471.625	TRUE	613	592.133	53086.6	0.48048	enh92052-RAD51AP1
chr12	4660000	4665000	5001	*	chr12	4645000	4650000	5001	*	enh92053	genic	57.6612	RAD51AP1	471.625	TRUE	613	82.1941	4739.41	0.0428958	enh92053-RAD51AP1
chr12	4675000	4680000	5001	*	chr12	4645000	4650000	5001	*	enh92054	intergenic	76.2841	RAD51AP1	471.625	TRUE	613	42.0651	3208.9	0.0290433	enh92054-RAD51AP1
chr12	46560000	46565000	5001	*	chr12	46575000	46580000	5001	*	enh93660	intergenic	60.2495	SLC38A1	3425.5	TRUE	614	62.746	3780.41	0.0241095	enh93660-SLC38A1
chr12	46565000	46570000	5001	*	chr12	46575000	46580000	5001	*	enh93661	intergenic	68.3243	SLC38A1	3425.5	TRUE	614	90.1128	6156.89	0.0392654	enh93661-SLC38A1
chr12	46570000	46575000	5001	*	chr12	46575000	46580000	5001	*	enh93662	intergenic	83.1811	SLC38A1	3425.5	TRUE	614	186.426	15507.1	0.0988964	enh93662-SLC38A1
chr12	46570000	46575000	5001	*	chr12	46575000	46580000	5001	*	enh93663	intergenic	67.8062	SLC38A1	3425.5	TRUE	614	186.426	12640.8	0.0806166	enh93663-SLC38A1
chr12	46575000	46580000	5001	*	chr12	46575000	46580000	5001	*	enh93664	genic	69.5408	SLC38A1	3425.5	TRUE	614	386.747	26894.7	0.17152	enh93664-SLC38A1
chr12	46605000	46610000	5001	*	chr12	46575000	46580000	5001	*	enh93666	genic	91.209	SLC38A1	3425.5	TRUE	614	46.9407	4281.42	0.0273046	enh93666-SLC38A1
chr12	46610000	46615000	5001	*	chr12	46575000	46580000	5001	*	enh93667	genic	96.134	SLC38A1	3425.5	TRUE	614	43.7941	4210.1	0.0268498	enh93667-SLC38A1
chr12	46610000	46615000	5001	*	chr12	46575000	46580000	5001	*	enh93668	genic	82.2791	SLC38A1	3425.5	TRUE	614	43.7941	3603.34	0.0229802	enh93668-SLC38A1
chr12	46660000	46665000	5001	*	chr12	46575000	46580000	5001	*	enh93674	promoter	121.832	SLC38A1	3425.5	TRUE	614	30.5405	3720.83	0.0237295	enh93674-SLC38A1
chr12	46735000	46740000	5001	*	chr12	46750000	46755000	5001	*	enh93678	intergenic	59.0849	SLC38A2	2457.75	TRUE	615	62.821	3711.77	0.0216559	enh93678-SLC38A2
chr12	46750000	46755000	5001	*	chr12	46750000	46755000	5001	*	enh93679	genic	71.3237	SLC38A2	2457.75	TRUE	615	524.007	37374.1	0.218055	enh93679-SLC38A2
chr12	46750000	46755000	5001	*	chr12	46750000	46755000	5001	*	enh93680	genic	65.3156	SLC38A2	2457.75	TRUE	615	524.007	34225.8	0.199687	enh93680-SLC38A2
chr12	46765000	46770000	5001	*	chr12	46750000	46755000	5001	*	enh93681	promoter	130.904	SLC38A2	2457.75	TRUE	615	47.5518	6224.74	0.0363175	enh93681-SLC38A2
chr12	46775000	46780000	5001	*	chr12	46750000	46755000	5001	*	enh93682	promoter	135.513	SLC38A2	2457.75	TRUE	615	33.7253	4570.22	0.0266644	enh93682-SLC38A2
chr12	46765000	46770000	5001	*	chr12	46775000	46780000	5001	*	enh93681	promoter	130.904	LOC100288798	7613.5	TRUE	616	114.592	15000.6	0.0823059	enh93681-LOC100288798
chr12	46775000	46780000	5001	*	chr12	46775000	46780000	5001	*	enh93682	promoter	135.513	LOC100288798	7613.5	TRUE	616	390.973	52982	0.290705	enh93682-LOC100288798
chr12	46780000	46785000	5001	*	chr12	46775000	46780000	5001	*	enh93683	genic	93.8187	LOC100288798	7613.5	TRUE	616	133.751	12548.3	0.0688509	enh93683-LOC100288798
chr12	4540000	4545000	5001	*	chr12	4695000	4700000	5001	*	enh92047	genic	83.2386	DYRK4	110.5	TRUE	617	10.1835	847.657	0.0221978	enh92047-DYRK4
chr12	4580000	4585000	5001	*	chr12	4695000	4700000	5001	*	enh92049	intergenic	72.002	DYRK4	110.5	TRUE	617	10.7345	772.902	0.0202402	enh92049-DYRK4
chr12	4585000	4590000	5001	*	chr12	4695000	4700000	5001	*	enh92050	intergenic	67.117	DYRK4	110.5	TRUE	617	19.736	1324.62	0.0346883	enh92050-DYRK4
chr12	4615000	4620000	5001	*	chr12	4695000	4700000	5001	*	enh92051	genic	60.7237	DYRK4	110.5	TRUE	617	20.1139	1221.39	0.0319848	enh92051-DYRK4
chr12	4645000	4650000	5001	*	chr12	4695000	4700000	5001	*	enh92052	promoter	89.6533	DYRK4	110.5	TRUE	617	20.4002	1828.95	0.0478952	enh92052-DYRK4
chr12	4660000	4665000	5001	*	chr12	4695000	4700000	5001	*	enh92053	genic	57.6612	DYRK4	110.5	TRUE	617	23.722	1367.84	0.0358199	enh92053-DYRK4
chr12	4675000	4680000	5001	*	chr12	4695000	4700000	5001	*	enh92054	intergenic	76.2841	DYRK4	110.5	TRUE	617	48.8533	3726.73	0.097593	enh92054-DYRK4
chr12	4710000	4715000	5001	*	chr12	4695000	4700000	5001	*	enh92055	genic	70.9178	DYRK4	110.5	TRUE	617	76.1008	5396.9	0.14133	enh92055-DYRK4
chr12	4755000	4760000	5001	*	chr12	4695000	4700000	5001	*	enh92056	promoter	75.738	DYRK4	110.5	TRUE	617	18.4342	1396.17	0.036562	enh92056-DYRK4
chr12	4960000	4965000	5001	*	chr12	4695000	4700000	5001	*	enh92057	intergenic	61.5891	DYRK4	110.5	TRUE	617	15.0727	928.316	0.0243101	enh92057-DYRK4
chr12	47095000	47100000	5001	*	chr12	47155000	47160000	5001	*	enh93703	intergenic	95.9817	SLC38A4	395.75	TRUE	618	22.4438	2154.19	0.0233895	enh93703-SLC38A4
chr12	47105000	47110000	5001	*	chr12	47155000	47160000	5001	*	enh93704	intergenic	72.7523	SLC38A4	395.75	TRUE	618	28.6763	2086.27	0.022652	enh93704-SLC38A4
chr12	47145000	47150000	5001	*	chr12	47155000	47160000	5001	*	enh93706	intergenic	66.3818	SLC38A4	395.75	TRUE	618	102.732	6819.55	0.0740443	enh93706-SLC38A4
chr12	47155000	47160000	5001	*	chr12	47155000	47160000	5001	*	enh93707	intergenic	62.6231	SLC38A4	395.75	TRUE	618	326.094	20421	0.221724	enh93707-SLC38A4
chr12	4395000	4400000	5001	*	chr12	4720000	4725000	5001	*	enh92043	genic	85.8732	AKAP3	204.625	TRUE	619	11.072	950.792	0.0241062	enh92043-AKAP3
chr12	4540000	4545000	5001	*	chr12	4720000	4725000	5001	*	enh92046	intergenic	59.3723	AKAP3	204.625	TRUE	619	14.0051	831.515	0.021082	enh92046-AKAP3
chr12	4540000	4545000	5001	*	chr12	4720000	4725000	5001	*	enh92047	genic	83.2386	AKAP3	204.625	TRUE	619	14.0051	1165.76	0.0295565	enh92047-AKAP3
chr12	4585000	4590000	5001	*	chr12	4720000	4725000	5001	*	enh92050	intergenic	67.117	AKAP3	204.625	TRUE	619	17.2725	1159.28	0.0293921	enh92050-AKAP3
chr12	4645000	4650000	5001	*	chr12	4720000	4725000	5001	*	enh92052	promoter	89.6533	AKAP3	204.625	TRUE	619	14.283	1280.52	0.0324661	enh92052-AKAP3
chr12	4675000	4680000	5001	*	chr12	4720000	4725000	5001	*	enh92054	intergenic	76.2841	AKAP3	204.625	TRUE	619	28.8253	2198.91	0.0557508	enh92054-AKAP3
chr12	4710000	4715000	5001	*	chr12	4720000	4725000	5001	*	enh92055	genic	70.9178	AKAP3	204.625	TRUE	619	106.037	7519.89	0.190658	enh92055-AKAP3
chr12	4755000	4760000	5001	*	chr12	4720000	4725000	5001	*	enh92056	promoter	75.738	AKAP3	204.625	TRUE	619	38.2233	2894.95	0.0733981	enh92056-AKAP3
chr12	47425000	47430000	5001	*	chr12	47465000	47470000	5001	*	enh93723	intergenic	65.331	AMIGO2	702.75	TRUE	620	40.9151	2673.03	0.0219246	enh93723-AMIGO2
chr12	47430000	47435000	5001	*	chr12	47465000	47470000	5001	*	enh93724	intergenic	76.906	AMIGO2	702.75	TRUE	620	41.4874	3190.63	0.0261701	enh93724-AMIGO2
chr12	47470000	47475000	5001	*	chr12	47465000	47470000	5001	*	enh93725	promoter	108.484	AMIGO2	702.75	TRUE	620	224.457	24350	0.199723	enh93725-AMIGO2
chr12	47475000	47480000	5001	*	chr12	47465000	47470000	5001	*	enh93726	genic	83.6329	AMIGO2	702.75	TRUE	620	80.3553	6720.35	0.0551215	enh93726-AMIGO2
chr12	47700000	47705000	5001	*	chr12	47465000	47470000	5001	*	enh93743	promoter	72.2933	AMIGO2	702.75	TRUE	620	36.7543	2657.09	0.0217939	enh93743-AMIGO2
chr12	47470000	47475000	5001	*	chr12	47470000	47475000	5001	*	enh93725	promoter	108.484	PCED1B	4824.5	TRUE	621	555.498	60262.7	0.360016	enh93725-PCED1B
chr12	47475000	47480000	5001	*	chr12	47470000	47475000	5001	*	enh93726	genic	83.6329	PCED1B	4824.5	TRUE	621	164.58	13764.3	0.0822293	enh93726-PCED1B
chr12	4645000	4650000	5001	*	chr12	4755000	4760000	5001	*	enh92052	promoter	89.6533	NDUFA9	243.75	TRUE	622	18.9252	1696.71	0.0260819	enh92052-NDUFA9
chr12	4660000	4665000	5001	*	chr12	4755000	4760000	5001	*	enh92053	genic	57.6612	NDUFA9	243.75	TRUE	622	25.604	1476.36	0.0226947	enh92053-NDUFA9
chr12	4675000	4680000	5001	*	chr12	4755000	4760000	5001	*	enh92054	intergenic	76.2841	NDUFA9	243.75	TRUE	622	22.2669	1698.61	0.0261112	enh92054-NDUFA9
chr12	4710000	4715000	5001	*	chr12	4755000	4760000	5001	*	enh92055	genic	70.9178	NDUFA9	243.75	TRUE	622	33.0126	2341.18	0.0359888	enh92055-NDUFA9
chr12	4755000	4760000	5001	*	chr12	4755000	4760000	5001	*	enh92056	promoter	75.738	NDUFA9	243.75	TRUE	622	419.641	31782.8	0.488567	enh92056-NDUFA9
chr12	47580000	47585000	5001	*	chr12	47600000	47605000	5001	*	enh93733	genic	79.1995	PCED1B-AS1	1055.75	TRUE	623	50.011	3960.85	0.0268763	enh93733-PCED1B-AS1
chr12	47580000	47585000	5001	*	chr12	47600000	47605000	5001	*	enh93734	genic	88.1327	PCED1B-AS1	1055.75	TRUE	623	50.011	4407.6	0.0299078	enh93734-PCED1B-AS1
chr12	47600000	47605000	5001	*	chr12	47600000	47605000	5001	*	enh93735	genic	102.253	PCED1B-AS1	1055.75	TRUE	623	393.235	40209.4	0.272841	enh93735-PCED1B-AS1
chr12	47610000	47615000	5001	*	chr12	47600000	47605000	5001	*	enh93736	promoter	110.279	PCED1B-AS1	1055.75	TRUE	623	90.8382	10017.5	0.067974	enh93736-PCED1B-AS1
chr12	47615000	47620000	5001	*	chr12	47600000	47605000	5001	*	enh93737	genic	71.6052	PCED1B-AS1	1055.75	TRUE	623	70.3042	5034.14	0.0341592	enh93737-PCED1B-AS1
chr12	47620000	47625000	5001	*	chr12	47600000	47605000	5001	*	enh93738	genic	64.4268	PCED1B-AS1	1055.75	TRUE	623	48.2993	3111.77	0.0211149	enh93738-PCED1B-AS1
chr12	47470000	47475000	5001	*	chr12	47695000	47700000	5001	*	enh93725	promoter	108.484	LOC105369747	50.375	TRUE	624	38.0544	4128.29	0.0317068	enh93725-LOC105369747
chr12	47600000	47605000	5001	*	chr12	47695000	47700000	5001	*	enh93735	genic	102.253	LOC105369747	50.375	TRUE	624	32.8059	3354.49	0.0257637	enh93735-LOC105369747
chr12	47610000	47615000	5001	*	chr12	47695000	47700000	5001	*	enh93736	promoter	110.279	LOC105369747	50.375	TRUE	624	29.9359	3301.3	0.0253552	enh93736-LOC105369747
chr12	47670000	47675000	5001	*	chr12	47695000	47700000	5001	*	enh93740	intergenic	84.6777	LOC105369747	50.375	TRUE	624	43.3309	3669.16	0.0281805	enh93740-LOC105369747
chr12	47670000	47675000	5001	*	chr12	47695000	47700000	5001	*	enh93741	intergenic	80.6119	LOC105369747	50.375	TRUE	624	43.3309	3492.98	0.0268274	enh93741-LOC105369747
chr12	47690000	47695000	5001	*	chr12	47695000	47700000	5001	*	enh93742	intergenic	59.9054	LOC105369747	50.375	TRUE	624	195.24	11695.9	0.0898291	enh93742-LOC105369747
chr12	47700000	47705000	5001	*	chr12	47695000	47700000	5001	*	enh93743	promoter	72.2933	LOC105369747	50.375	TRUE	624	170.747	12343.9	0.0948055	enh93743-LOC105369747
chr12	47705000	47710000	5001	*	chr12	47695000	47700000	5001	*	enh93744	intergenic	69.6816	LOC105369747	50.375	TRUE	624	83.4019	5811.58	0.0446351	enh93744-LOC105369747
chr12	47705000	47710000	5001	*	chr12	47695000	47700000	5001	*	enh93745	intergenic	59.8529	LOC105369747	50.375	TRUE	624	83.4019	4991.85	0.0383392	enh93745-LOC105369747
chr12	47710000	47715000	5001	*	chr12	47695000	47700000	5001	*	enh93746	intergenic	59.9042	LOC105369747	50.375	TRUE	624	56.2432	3369.2	0.0258767	enh93746-LOC105369747
chr12	47715000	47720000	5001	*	chr12	47695000	47700000	5001	*	enh93747	intergenic	74.9746	LOC105369747	50.375	TRUE	624	40.7685	3056.6	0.0234758	enh93747-LOC105369747
chr12	48030000	48035000	5001	*	chr12	48055000	48060000	5001	*	enh93761	intergenic	66.7145	RPAP3	1642.25	TRUE	625	36.083	2407.26	0.0263777	enh93761-RPAP3
chr12	48045000	48050000	5001	*	chr12	48055000	48060000	5001	*	enh93762	intergenic	83.6787	RPAP3	1642.25	TRUE	625	121.634	10178.2	0.111528	enh93762-RPAP3
chr12	48090000	48095000	5001	*	chr12	48055000	48060000	5001	*	enh93763	genic	77.4232	RPAP3	1642.25	TRUE	625	43.1086	3337.61	0.0365721	enh93763-RPAP3
chr12	48095000	48100000	5001	*	chr12	48055000	48060000	5001	*	enh93764	promoter	112.31	RPAP3	1642.25	TRUE	625	44.9873	5052.54	0.0553635	enh93764-RPAP3
chr12	48100000	48105000	5001	*	chr12	48055000	48060000	5001	*	enh93765	genic	73.056	RPAP3	1642.25	TRUE	625	33.7479	2465.49	0.0270158	enh93765-RPAP3
chr12	4430000	4435000	5001	*	chr12	4805000	4810000	5001	*	enh92045	promoter	86.2479	LOC101929549	49.375	TRUE	626	10.181	878.087	0.0335128	enh92045-LOC101929549
chr12	4585000	4590000	5001	*	chr12	4805000	4810000	5001	*	enh92050	intergenic	67.117	LOC101929549	49.375	TRUE	626	14.0689	944.265	0.0360385	enh92050-LOC101929549
chr12	4615000	4620000	5001	*	chr12	4805000	4810000	5001	*	enh92051	genic	60.7237	LOC101929549	49.375	TRUE	626	15.334	931.136	0.0355374	enh92051-LOC101929549
chr12	4645000	4650000	5001	*	chr12	4805000	4810000	5001	*	enh92052	promoter	89.6533	LOC101929549	49.375	TRUE	626	9.69495	869.184	0.033173	enh92052-LOC101929549
chr12	4660000	4665000	5001	*	chr12	4805000	4810000	5001	*	enh92053	genic	57.6612	LOC101929549	49.375	TRUE	626	15.5011	893.814	0.034113	enh92053-LOC101929549
chr12	4675000	4680000	5001	*	chr12	4805000	4810000	5001	*	enh92054	intergenic	76.2841	LOC101929549	49.375	TRUE	626	8.23825	628.448	0.0239851	enh92054-LOC101929549
chr12	4710000	4715000	5001	*	chr12	4805000	4810000	5001	*	enh92055	genic	70.9178	LOC101929549	49.375	TRUE	626	20.9382	1484.89	0.0566717	enh92055-LOC101929549
chr12	4755000	4760000	5001	*	chr12	4805000	4810000	5001	*	enh92056	promoter	75.738	LOC101929549	49.375	TRUE	626	43.2416	3275.03	0.124994	enh92056-LOC101929549
chr12	4965000	4970000	5001	*	chr12	4805000	4810000	5001	*	enh92058	intergenic	62.4526	LOC101929549	49.375	TRUE	626	10.3867	648.678	0.0247572	enh92058-LOC101929549
chr12	5160000	5165000	5001	*	chr12	4805000	4810000	5001	*	enh92059	intergenic	64.9166	LOC101929549	49.375	TRUE	626	11.92	773.808	0.0295329	enh92059-LOC101929549
chr12	6960000	6965000	5001	*	chr12	4805000	4810000	5001	*	enh92151	promoter	113.789	LOC101929549	49.375	TRUE	626	5.35126	608.917	0.0232397	enh92151-LOC101929549
chr12	48090000	48095000	5001	*	chr12	48100000	48105000	5001	*	enh93763	genic	77.4232	ENDOU	207	TRUE	627	98.127	7597.3	0.0421712	enh93763-ENDOU
chr12	48095000	48100000	5001	*	chr12	48100000	48105000	5001	*	enh93764	promoter	112.31	ENDOU	207	TRUE	627	194.566	21851.8	0.121295	enh93764-ENDOU
chr12	48100000	48105000	5001	*	chr12	48100000	48105000	5001	*	enh93765	genic	73.056	ENDOU	207	TRUE	627	432.11	31568.2	0.175229	enh93765-ENDOU
chr12	48105000	48110000	5001	*	chr12	48100000	48105000	5001	*	enh93766	genic	66.1058	ENDOU	207	TRUE	627	194.766	12875.1	0.0714675	enh93766-ENDOU
chr12	48110000	48115000	5001	*	chr12	48100000	48105000	5001	*	enh93767	genic	74.653	ENDOU	207	TRUE	627	80.8086	6032.6	0.0334859	enh93767-ENDOU
chr12	48105000	48110000	5001	*	chr12	48125000	48130000	5001	*	enh93766	genic	66.1058	RAPGEF3	303.875	TRUE	628	110.467	7302.5	0.0526119	enh93766-RAPGEF3
chr12	48110000	48115000	5001	*	chr12	48125000	48130000	5001	*	enh93767	genic	74.653	RAPGEF3	303.875	TRUE	628	153.962	11493.7	0.082808	enh93767-RAPGEF3
chr12	48135000	48140000	5001	*	chr12	48125000	48130000	5001	*	enh93768	genic	72.6816	RAPGEF3	303.875	TRUE	628	129.627	9421.51	0.0678786	enh93768-RAPGEF3
chr12	48140000	48145000	5001	*	chr12	48125000	48130000	5001	*	enh93769	genic	67.5909	RAPGEF3	303.875	TRUE	628	114.19	7718.2	0.0556068	enh93769-RAPGEF3
chr12	48145000	48150000	5001	*	chr12	48125000	48130000	5001	*	enh93770	genic	69.4335	RAPGEF3	303.875	TRUE	628	82.9315	5758.23	0.0414859	enh93770-RAPGEF3
chr12	48145000	48150000	5001	*	chr12	48125000	48130000	5001	*	enh93771	genic	56.3765	RAPGEF3	303.875	TRUE	628	82.9315	4675.39	0.0336845	enh93771-RAPGEF3
chr12	48150000	48155000	5001	*	chr12	48125000	48130000	5001	*	enh93772	promoter	80.5033	RAPGEF3	303.875	TRUE	628	83.7611	6743.04	0.0485812	enh93772-RAPGEF3
chr12	48165000	48170000	5001	*	chr12	48125000	48130000	5001	*	enh93773	promoter	83.1656	RAPGEF3	303.875	TRUE	628	59.042	4910.27	0.0353767	enh93773-RAPGEF3
chr12	48165000	48170000	5001	*	chr12	48125000	48130000	5001	*	enh93774	genic	71.5047	RAPGEF3	303.875	TRUE	628	59.042	4221.78	0.0304164	enh93774-RAPGEF3
chr12	48170000	48175000	5001	*	chr12	48125000	48130000	5001	*	enh93775	genic	67.9934	RAPGEF3	303.875	TRUE	628	63.365	4308.4	0.0310404	enh93775-RAPGEF3
chr12	48170000	48175000	5001	*	chr12	48125000	48130000	5001	*	enh93776	genic	67.2346	RAPGEF3	303.875	TRUE	628	63.365	4260.32	0.0306941	enh93776-RAPGEF3
chr12	48210000	48215000	5001	*	chr12	48125000	48130000	5001	*	enh93782	promoter	97.4998	RAPGEF3	303.875	TRUE	628	32.6956	3187.81	0.022967	enh93782-RAPGEF3
chr12	48135000	48140000	5001	*	chr12	48165000	48170000	5001	*	enh93768	genic	72.6816	SLC48A1	588.375	TRUE	629	94.7821	6888.91	0.0282722	enh93768-SLC48A1
chr12	48140000	48145000	5001	*	chr12	48165000	48170000	5001	*	enh93769	genic	67.5909	SLC48A1	588.375	TRUE	629	76.7851	5189.98	0.0212997	enh93769-SLC48A1
chr12	48150000	48155000	5001	*	chr12	48165000	48170000	5001	*	enh93772	promoter	80.5033	SLC48A1	588.375	TRUE	629	88.6161	7133.89	0.0292775	enh93772-SLC48A1
chr12	48165000	48170000	5001	*	chr12	48165000	48170000	5001	*	enh93773	promoter	83.1656	SLC48A1	588.375	TRUE	629	558.767	46470.2	0.190714	enh93773-SLC48A1
chr12	48165000	48170000	5001	*	chr12	48165000	48170000	5001	*	enh93774	genic	71.5047	SLC48A1	588.375	TRUE	629	558.767	39954.5	0.163974	enh93774-SLC48A1
chr12	48170000	48175000	5001	*	chr12	48165000	48170000	5001	*	enh93775	genic	67.9934	SLC48A1	588.375	TRUE	629	270.846	18415.8	0.0755784	enh93775-SLC48A1
chr12	48170000	48175000	5001	*	chr12	48165000	48170000	5001	*	enh93776	genic	67.2346	SLC48A1	588.375	TRUE	629	270.846	18210.3	0.0747351	enh93776-SLC48A1
chr12	48205000	48210000	5001	*	chr12	48165000	48170000	5001	*	enh93781	genic	96.5863	SLC48A1	588.375	TRUE	629	51.6947	4993	0.0204913	enh93781-SLC48A1
chr12	48105000	48110000	5001	*	chr12	48175000	48180000	5001	*	enh93766	genic	66.1058	HDAC7	1649.88	TRUE	630	53.3231	3524.96	0.0213742	enh93766-HDAC7
chr12	48110000	48115000	5001	*	chr12	48175000	48180000	5001	*	enh93767	genic	74.653	HDAC7	1649.88	TRUE	630	48.4642	3618	0.0219383	enh93767-HDAC7
chr12	48135000	48140000	5001	*	chr12	48175000	48180000	5001	*	enh93768	genic	72.6816	HDAC7	1649.88	TRUE	630	48.937	3556.82	0.0215674	enh93768-HDAC7
chr12	48140000	48145000	5001	*	chr12	48175000	48180000	5001	*	enh93769	genic	67.5909	HDAC7	1649.88	TRUE	630	62.1633	4201.67	0.0254775	enh93769-HDAC7
chr12	48150000	48155000	5001	*	chr12	48175000	48180000	5001	*	enh93772	promoter	80.5033	HDAC7	1649.88	TRUE	630	75.5629	6083.06	0.0368857	enh93772-HDAC7
chr12	48165000	48170000	5001	*	chr12	48175000	48180000	5001	*	enh93773	promoter	83.1656	HDAC7	1649.88	TRUE	630	86.7313	7213.07	0.0437376	enh93773-HDAC7
chr12	48165000	48170000	5001	*	chr12	48175000	48180000	5001	*	enh93774	genic	71.5047	HDAC7	1649.88	TRUE	630	86.7313	6201.7	0.037605	enh93774-HDAC7
chr12	48170000	48175000	5001	*	chr12	48175000	48180000	5001	*	enh93775	genic	67.9934	HDAC7	1649.88	TRUE	630	270.459	18389.4	0.111507	enh93775-HDAC7
chr12	48170000	48175000	5001	*	chr12	48175000	48180000	5001	*	enh93776	genic	67.2346	HDAC7	1649.88	TRUE	630	270.459	18184.2	0.110263	enh93776-HDAC7
chr12	48190000	48195000	5001	*	chr12	48175000	48180000	5001	*	enh93777	genic	70.2159	HDAC7	1649.88	TRUE	630	93.1461	6540.34	0.0396584	enh93777-HDAC7
chr12	48195000	48200000	5001	*	chr12	48175000	48180000	5001	*	enh93778	genic	65.4544	HDAC7	1649.88	TRUE	630	92.4562	6051.66	0.0366952	enh93778-HDAC7
chr12	48195000	48200000	5001	*	chr12	48175000	48180000	5001	*	enh93779	genic	66.3294	HDAC7	1649.88	TRUE	630	92.4562	6132.56	0.0371858	enh93779-HDAC7
chr12	48200000	48205000	5001	*	chr12	48175000	48180000	5001	*	enh93780	genic	67.7309	HDAC7	1649.88	TRUE	630	82.3275	5576.11	0.0338117	enh93780-HDAC7
chr12	48205000	48210000	5001	*	chr12	48175000	48180000	5001	*	enh93781	genic	96.5863	HDAC7	1649.88	TRUE	630	81.9932	7919.42	0.0480207	enh93781-HDAC7
chr12	48210000	48215000	5001	*	chr12	48175000	48180000	5001	*	enh93782	promoter	97.4998	HDAC7	1649.88	TRUE	630	65.8114	6416.6	0.0389081	enh93782-HDAC7
chr12	48220000	48225000	5001	*	chr12	48175000	48180000	5001	*	enh93783	intergenic	65.7226	HDAC7	1649.88	TRUE	630	67.6363	4445.23	0.0269544	enh93783-HDAC7
chr12	48230000	48235000	5001	*	chr12	48175000	48180000	5001	*	enh93784	intergenic	59.8597	HDAC7	1649.88	TRUE	630	77.8565	4660.47	0.0282595	enh93784-HDAC7
chr12	48105000	48110000	5001	*	chr12	48235000	48240000	5001	*	enh93766	genic	66.1058	VDR	1059.88	TRUE	631	54.5716	3607.5	0.0264748	enh93766-VDR
chr12	48110000	48115000	5001	*	chr12	48235000	48240000	5001	*	enh93767	genic	74.653	VDR	1059.88	TRUE	631	43.4619	3244.56	0.0238113	enh93767-VDR
chr12	48150000	48155000	5001	*	chr12	48235000	48240000	5001	*	enh93772	promoter	80.5033	VDR	1059.88	TRUE	631	36.4132	2931.38	0.021513	enh93772-VDR
chr12	48165000	48170000	5001	*	chr12	48235000	48240000	5001	*	enh93773	promoter	83.1656	VDR	1059.88	TRUE	631	48.6121	4042.85	0.0296699	enh93773-VDR
chr12	48165000	48170000	5001	*	chr12	48235000	48240000	5001	*	enh93774	genic	71.5047	VDR	1059.88	TRUE	631	48.6121	3475.99	0.0255098	enh93774-VDR
chr12	48170000	48175000	5001	*	chr12	48235000	48240000	5001	*	enh93775	genic	67.9934	VDR	1059.88	TRUE	631	53.8699	3662.8	0.0268807	enh93775-VDR
chr12	48170000	48175000	5001	*	chr12	48235000	48240000	5001	*	enh93776	genic	67.2346	VDR	1059.88	TRUE	631	53.8699	3621.93	0.0265807	enh93776-VDR
chr12	48190000	48195000	5001	*	chr12	48235000	48240000	5001	*	enh93777	genic	70.2159	VDR	1059.88	TRUE	631	49.8261	3498.58	0.0256755	enh93777-VDR
chr12	48195000	48200000	5001	*	chr12	48235000	48240000	5001	*	enh93778	genic	65.4544	VDR	1059.88	TRUE	631	47.8542	3132.27	0.0229872	enh93778-VDR
chr12	48195000	48200000	5001	*	chr12	48235000	48240000	5001	*	enh93779	genic	66.3294	VDR	1059.88	TRUE	631	47.8542	3174.14	0.0232945	enh93779-VDR
chr12	48200000	48205000	5001	*	chr12	48235000	48240000	5001	*	enh93780	genic	67.7309	VDR	1059.88	TRUE	631	44.4518	3010.76	0.0220955	enh93780-VDR
chr12	48205000	48210000	5001	*	chr12	48235000	48240000	5001	*	enh93781	genic	96.5863	VDR	1059.88	TRUE	631	37.4353	3615.74	0.0265353	enh93781-VDR
chr12	48210000	48215000	5001	*	chr12	48235000	48240000	5001	*	enh93782	promoter	97.4998	VDR	1059.88	TRUE	631	58.9069	5743.41	0.0421499	enh93782-VDR
chr12	48220000	48225000	5001	*	chr12	48235000	48240000	5001	*	enh93783	intergenic	65.7226	VDR	1059.88	TRUE	631	107.41	7059.27	0.0518069	enh93783-VDR
chr12	48230000	48235000	5001	*	chr12	48235000	48240000	5001	*	enh93784	intergenic	59.8597	VDR	1059.88	TRUE	631	239.553	14339.6	0.105236	enh93784-VDR
chr12	48260000	48265000	5001	*	chr12	48235000	48240000	5001	*	enh93785	genic	82.4217	VDR	1059.88	TRUE	631	61.9109	5102.8	0.0374487	enh93785-VDR
chr12	48260000	48265000	5001	*	chr12	48235000	48240000	5001	*	enh93786	genic	65.7664	VDR	1059.88	TRUE	631	61.9109	4071.66	0.0298813	enh93786-VDR
chr12	48280000	48285000	5001	*	chr12	48235000	48240000	5001	*	enh93789	genic	72.2295	VDR	1059.88	TRUE	631	40.8578	2951.14	0.021658	enh93789-VDR
chr12	48340000	48345000	5001	*	chr12	48235000	48240000	5001	*	enh93794	intergenic	64.0088	VDR	1059.88	TRUE	631	51.1025	3271.01	0.0240054	enh93794-VDR
chr12	48340000	48345000	5001	*	chr12	48235000	48240000	5001	*	enh93795	intergenic	64.6946	VDR	1059.88	TRUE	631	51.1025	3306.05	0.0242626	enh93795-VDR
chr12	4645000	4650000	5001	*	chr12	4825000	4830000	5001	*	enh92052	promoter	89.6533	GALNT8	140.375	TRUE	632	9.55272	856.432	0.0358866	enh92052-GALNT8
chr12	4660000	4665000	5001	*	chr12	4825000	4830000	5001	*	enh92053	genic	57.6612	GALNT8	140.375	TRUE	632	15.2737	880.701	0.0369035	enh92053-GALNT8
chr12	4675000	4680000	5001	*	chr12	4825000	4830000	5001	*	enh92054	intergenic	76.2841	GALNT8	140.375	TRUE	632	6.49391	495.383	0.0207577	enh92054-GALNT8
chr12	4710000	4715000	5001	*	chr12	4825000	4830000	5001	*	enh92055	genic	70.9178	GALNT8	140.375	TRUE	632	24.7572	1755.72	0.0735691	enh92055-GALNT8
chr12	4755000	4760000	5001	*	chr12	4825000	4830000	5001	*	enh92056	promoter	75.738	GALNT8	140.375	TRUE	632	18.9906	1438.31	0.0602687	enh92056-GALNT8
chr12	4960000	4965000	5001	*	chr12	4825000	4830000	5001	*	enh92057	intergenic	61.5891	GALNT8	140.375	TRUE	632	7.76383	478.168	0.0200364	enh92057-GALNT8
chr12	4965000	4970000	5001	*	chr12	4825000	4830000	5001	*	enh92058	intergenic	62.4526	GALNT8	140.375	TRUE	632	13.8164	862.868	0.0361562	enh92058-GALNT8
chr12	6335000	6340000	5001	*	chr12	4825000	4830000	5001	*	enh92084	genic	91.9966	GALNT8	140.375	TRUE	632	5.52765	508.525	0.0213084	enh92084-GALNT8
chr12	48260000	48265000	5001	*	chr12	48355000	48360000	5001	*	enh93785	genic	82.4217	TMEM106C	260	TRUE	633	43.3701	3574.64	0.0265634	enh93785-TMEM106C
chr12	48260000	48265000	5001	*	chr12	48355000	48360000	5001	*	enh93786	genic	65.7664	TMEM106C	260	TRUE	633	43.3701	2852.3	0.0211956	enh93786-TMEM106C
chr12	48290000	48295000	5001	*	chr12	48355000	48360000	5001	*	enh93792	genic	73.8225	TMEM106C	260	TRUE	633	54.2536	4005.13	0.0297624	enh93792-TMEM106C
chr12	48295000	48300000	5001	*	chr12	48355000	48360000	5001	*	enh93793	promoter	92.1618	TMEM106C	260	TRUE	633	31.0368	2860.4	0.0212559	enh93793-TMEM106C
chr12	48340000	48345000	5001	*	chr12	48355000	48360000	5001	*	enh93794	intergenic	64.0088	TMEM106C	260	TRUE	633	73.9337	4732.41	0.0351669	enh93794-TMEM106C
chr12	48340000	48345000	5001	*	chr12	48355000	48360000	5001	*	enh93795	intergenic	64.6946	TMEM106C	260	TRUE	633	73.9337	4783.11	0.0355436	enh93795-TMEM106C
chr12	48355000	48360000	5001	*	chr12	48355000	48360000	5001	*	enh93796	promoter	79.0653	TMEM106C	260	TRUE	633	538.912	42609.2	0.316632	enh93796-TMEM106C
chr12	48380000	48385000	5001	*	chr12	48355000	48360000	5001	*	enh93797	genic	61.3414	TMEM106C	260	TRUE	633	49.1251	3013.41	0.0223928	enh93797-TMEM106C
chr12	48280000	48285000	5001	*	chr12	48365000	48370000	5001	*	enh93789	genic	72.2295	COL2A1	162.25	TRUE	634	25.2038	1820.46	0.0224898	enh93789-COL2A1
chr12	48295000	48300000	5001	*	chr12	48365000	48370000	5001	*	enh93793	promoter	92.1618	COL2A1	162.25	TRUE	634	22.4629	2070.22	0.0255753	enh93793-COL2A1
chr12	48340000	48345000	5001	*	chr12	48365000	48370000	5001	*	enh93794	intergenic	64.0088	COL2A1	162.25	TRUE	634	34.6172	2215.81	0.0273738	enh93794-COL2A1
chr12	48340000	48345000	5001	*	chr12	48365000	48370000	5001	*	enh93795	intergenic	64.6946	COL2A1	162.25	TRUE	634	34.6172	2239.55	0.0276671	enh93795-COL2A1
chr12	48355000	48360000	5001	*	chr12	48365000	48370000	5001	*	enh93796	promoter	79.0653	COL2A1	162.25	TRUE	634	98.8799	7817.96	0.0965822	enh93796-COL2A1
chr12	48380000	48385000	5001	*	chr12	48365000	48370000	5001	*	enh93797	genic	61.3414	COL2A1	162.25	TRUE	634	91.5795	5617.62	0.0693994	enh93797-COL2A1
chr12	48395000	48400000	5001	*	chr12	48365000	48370000	5001	*	enh93798	genic	64.5566	COL2A1	162.25	TRUE	634	74.7548	4825.92	0.0596188	enh93798-COL2A1
chr12	48420000	48425000	5001	*	chr12	48365000	48370000	5001	*	enh93799	intergenic	68.5357	COL2A1	162.25	TRUE	634	43.7365	2997.52	0.0370309	enh93799-COL2A1
chr12	48430000	48435000	5001	*	chr12	48365000	48370000	5001	*	enh93800	intergenic	64.2426	COL2A1	162.25	TRUE	634	37.8368	2430.74	0.030029	enh93800-COL2A1
chr12	48460000	48465000	5001	*	chr12	48365000	48370000	5001	*	enh93801	genic	55.0138	COL2A1	162.25	TRUE	634	31.0136	1706.17	0.0210779	enh93801-COL2A1
chr12	48590000	48595000	5001	*	chr12	48365000	48370000	5001	*	enh93807	intergenic	94.8588	COL2A1	162.25	TRUE	634	18.8522	1788.3	0.0220924	enh93807-COL2A1
chr12	48355000	48360000	5001	*	chr12	48435000	48440000	5001	*	enh93796	promoter	79.0653	SENP1	763.125	TRUE	635	26.623	2104.96	0.0280095	enh93796-SENP1
chr12	48380000	48385000	5001	*	chr12	48435000	48440000	5001	*	enh93797	genic	61.3414	SENP1	763.125	TRUE	635	32.0547	1966.28	0.0261642	enh93797-SENP1
chr12	48395000	48400000	5001	*	chr12	48435000	48440000	5001	*	enh93798	genic	64.5566	SENP1	763.125	TRUE	635	47.574	3071.21	0.040867	enh93798-SENP1
chr12	48420000	48425000	5001	*	chr12	48435000	48440000	5001	*	enh93799	intergenic	68.5357	SENP1	763.125	TRUE	635	97.4188	6676.67	0.0888427	enh93799-SENP1
chr12	48430000	48435000	5001	*	chr12	48435000	48440000	5001	*	enh93800	intergenic	64.2426	SENP1	763.125	TRUE	635	246.145	15813	0.210415	enh93800-SENP1
chr12	48460000	48465000	5001	*	chr12	48435000	48440000	5001	*	enh93801	genic	55.0138	SENP1	763.125	TRUE	635	63.5972	3498.72	0.0465555	enh93801-SENP1
chr12	48550000	48555000	5001	*	chr12	48435000	48440000	5001	*	enh93804	promoter	86.314	SENP1	763.125	TRUE	635	21.262	1835.21	0.0244202	enh93804-SENP1
chr12	48430000	48435000	5001	*	chr12	48515000	48520000	5001	*	enh93800	intergenic	64.2426	PFKM	75.75	TRUE	636	31.9816	2054.58	0.0268142	enh93800-PFKM
chr12	48495000	48500000	5001	*	chr12	48515000	48520000	5001	*	enh93802	promoter	88.7971	PFKM	75.75	TRUE	636	63.1766	5609.9	0.0732143	enh93802-PFKM
chr12	48510000	48515000	5001	*	chr12	48515000	48520000	5001	*	enh93803	intergenic	64.1141	PFKM	75.75	TRUE	636	299.019	19171.3	0.250203	enh93803-PFKM
chr12	48550000	48555000	5001	*	chr12	48515000	48520000	5001	*	enh93804	promoter	86.314	PFKM	75.75	TRUE	636	53.5068	4618.39	0.0602741	enh93804-PFKM
chr12	48575000	48580000	5001	*	chr12	48515000	48520000	5001	*	enh93805	promoter	75.5913	PFKM	75.75	TRUE	636	20.9575	1584.2	0.0206753	enh93805-PFKM
chr12	48580000	48585000	5001	*	chr12	48515000	48520000	5001	*	enh93806	intergenic	60.2079	PFKM	75.75	TRUE	636	25.5477	1538.17	0.0200745	enh93806-PFKM
chr12	48295000	48300000	5001	*	chr12	48540000	48545000	5001	*	enh93793	promoter	92.1618	ASB8	395.5	TRUE	637	15.5329	1431.54	0.0206604	enh93793-ASB8
chr12	48495000	48500000	5001	*	chr12	48540000	48545000	5001	*	enh93802	promoter	88.7971	ASB8	395.5	TRUE	637	31.5847	2804.63	0.0404772	enh93802-ASB8
chr12	48510000	48515000	5001	*	chr12	48540000	48545000	5001	*	enh93803	intergenic	64.1141	ASB8	395.5	TRUE	637	79.4356	5092.94	0.0735027	enh93803-ASB8
chr12	48550000	48555000	5001	*	chr12	48540000	48545000	5001	*	enh93804	promoter	86.314	ASB8	395.5	TRUE	637	123.031	10619.3	0.15326	enh93804-ASB8
chr12	48575000	48580000	5001	*	chr12	48540000	48545000	5001	*	enh93805	promoter	75.5913	ASB8	395.5	TRUE	637	20.8553	1576.48	0.0227522	enh93805-ASB8
chr12	48580000	48585000	5001	*	chr12	48540000	48545000	5001	*	enh93806	intergenic	60.2079	ASB8	395.5	TRUE	637	29.7154	1789.1	0.0258208	enh93806-ASB8
chr12	48590000	48595000	5001	*	chr12	48540000	48545000	5001	*	enh93807	intergenic	94.8588	ASB8	395.5	TRUE	637	32.7766	3109.15	0.0448721	enh93807-ASB8
chr12	48550000	48555000	5001	*	chr12	48575000	48580000	5001	*	enh93804	promoter	86.314	CCDC184	103.875	TRUE	638	48.7243	4205.59	0.0355391	enh93804-CCDC184
chr12	48575000	48580000	5001	*	chr12	48575000	48580000	5001	*	enh93805	promoter	75.5913	CCDC184	103.875	TRUE	638	426.534	32242.3	0.272461	enh93805-CCDC184
chr12	48580000	48585000	5001	*	chr12	48575000	48580000	5001	*	enh93806	intergenic	60.2079	CCDC184	103.875	TRUE	638	244.897	14744.7	0.124599	enh93806-CCDC184
chr12	48590000	48595000	5001	*	chr12	48575000	48580000	5001	*	enh93807	intergenic	94.8588	CCDC184	103.875	TRUE	638	74.2331	7041.66	0.0595051	enh93807-CCDC184
chr12	48605000	48610000	5001	*	chr12	48575000	48580000	5001	*	enh93808	intergenic	71.0025	CCDC184	103.875	TRUE	638	44.8999	3188.01	0.0269401	enh93808-CCDC184
chr12	48610000	48615000	5001	*	chr12	48575000	48580000	5001	*	enh93809	intergenic	79.6982	CCDC184	103.875	TRUE	638	35.6782	2843.48	0.0240287	enh93809-CCDC184
chr12	48575000	48580000	5001	*	chr12	48595000	48600000	5001	*	enh93805	promoter	75.5913	OR10AD1	7.5	TRUE	639	52.306	3953.88	0.0433852	enh93805-OR10AD1
chr12	48580000	48585000	5001	*	chr12	48595000	48600000	5001	*	enh93806	intergenic	60.2079	OR10AD1	7.5	TRUE	639	75.1484	4524.52	0.0496468	enh93806-OR10AD1
chr12	48590000	48595000	5001	*	chr12	48595000	48600000	5001	*	enh93807	intergenic	94.8588	OR10AD1	7.5	TRUE	639	190.27	18048.8	0.198046	enh93807-OR10AD1
chr12	48605000	48610000	5001	*	chr12	48595000	48600000	5001	*	enh93808	intergenic	71.0025	OR10AD1	7.5	TRUE	639	149.967	10648	0.116839	enh93808-OR10AD1
chr12	48610000	48615000	5001	*	chr12	48595000	48600000	5001	*	enh93809	intergenic	79.6982	OR10AD1	7.5	TRUE	639	97.7864	7793.4	0.0855155	enh93809-OR10AD1
chr12	48740000	48745000	5001	*	chr12	48595000	48600000	5001	*	enh93812	promoter	87.8089	OR10AD1	7.5	TRUE	639	27.2688	2394.45	0.0262738	enh93812-OR10AD1
chr12	48575000	48580000	5001	*	chr12	48720000	48725000	5001	*	enh93805	promoter	75.5913	H1FNT	9	TRUE	640	18.3323	1385.76	0.0273224	enh93805-H1FNT
chr12	48580000	48585000	5001	*	chr12	48720000	48725000	5001	*	enh93806	intergenic	60.2079	H1FNT	9	TRUE	640	26.9367	1621.8	0.0319763	enh93806-H1FNT
chr12	48590000	48595000	5001	*	chr12	48720000	48725000	5001	*	enh93807	intergenic	94.8588	H1FNT	9	TRUE	640	14.8558	1409.2	0.0277847	enh93807-H1FNT
chr12	48730000	48735000	5001	*	chr12	48720000	48725000	5001	*	enh93810	intergenic	66.2768	H1FNT	9	TRUE	640	100.227	6642.69	0.130971	enh93810-H1FNT
chr12	48730000	48735000	5001	*	chr12	48720000	48725000	5001	*	enh93811	genic	60.6195	H1FNT	9	TRUE	640	100.227	6075.69	0.119792	enh93811-H1FNT
chr12	48740000	48745000	5001	*	chr12	48720000	48725000	5001	*	enh93812	promoter	87.8089	H1FNT	9	TRUE	640	53.7593	4720.54	0.0930729	enh93812-H1FNT
chr12	49010000	49015000	5001	*	chr12	48720000	48725000	5001	*	enh93817	intergenic	58.658	H1FNT	9	TRUE	640	20.5159	1203.42	0.0237274	enh93817-H1FNT
chr12	49075000	49080000	5001	*	chr12	48720000	48725000	5001	*	enh93818	promoter	99.0001	H1FNT	9	TRUE	640	13.7498	1361.23	0.0268388	enh93818-H1FNT
chr12	48590000	48595000	5001	*	chr12	48730000	48735000	5001	*	enh93807	intergenic	94.8588	ZNF641	368	TRUE	641	39.8911	3784.02	0.0291469	enh93807-ZNF641
chr12	48730000	48735000	5001	*	chr12	48730000	48735000	5001	*	enh93810	intergenic	66.2768	ZNF641	368	TRUE	641	552.663	36628.7	0.282137	enh93810-ZNF641
chr12	48730000	48735000	5001	*	chr12	48730000	48735000	5001	*	enh93811	genic	60.6195	ZNF641	368	TRUE	641	552.663	33502.2	0.258055	enh93811-ZNF641
chr12	48740000	48745000	5001	*	chr12	48730000	48735000	5001	*	enh93812	promoter	87.8089	ZNF641	368	TRUE	641	165.277	14512.8	0.111786	enh93812-ZNF641
chr12	48295000	48300000	5001	*	chr12	48865000	48870000	5001	*	enh93793	promoter	92.1618	ANP32D	3.875	TRUE	642	12.6485	1165.71	0.0267797	enh93793-ANP32D
chr12	48575000	48580000	5001	*	chr12	48865000	48870000	5001	*	enh93805	promoter	75.5913	ANP32D	3.875	TRUE	642	15.1299	1143.69	0.0262739	enh93805-ANP32D
chr12	48590000	48595000	5001	*	chr12	48865000	48870000	5001	*	enh93807	intergenic	94.8588	ANP32D	3.875	TRUE	642	14.0123	1329.19	0.0305353	enh93807-ANP32D
chr12	48730000	48735000	5001	*	chr12	48865000	48870000	5001	*	enh93810	intergenic	66.2768	ANP32D	3.875	TRUE	642	19.392	1285.24	0.0295256	enh93810-ANP32D
chr12	48730000	48735000	5001	*	chr12	48865000	48870000	5001	*	enh93811	genic	60.6195	ANP32D	3.875	TRUE	642	19.392	1175.53	0.0270054	enh93811-ANP32D
chr12	48740000	48745000	5001	*	chr12	48865000	48870000	5001	*	enh93812	promoter	87.8089	ANP32D	3.875	TRUE	642	22.5364	1978.89	0.0454609	enh93812-ANP32D
chr12	48880000	48885000	5001	*	chr12	48865000	48870000	5001	*	enh93813	genic	54.2674	ANP32D	3.875	TRUE	642	77.6902	4216.05	0.0968548	enh93813-ANP32D
chr12	48930000	48935000	5001	*	chr12	48865000	48870000	5001	*	enh93814	intergenic	58.071	ANP32D	3.875	TRUE	642	31.7624	1844.48	0.0423729	enh93814-ANP32D
chr12	48950000	48955000	5001	*	chr12	48865000	48870000	5001	*	enh93815	intergenic	64.4081	ANP32D	3.875	TRUE	642	26.5654	1711.02	0.0393072	enh93815-ANP32D
chr12	48965000	48970000	5001	*	chr12	48865000	48870000	5001	*	enh93816	intergenic	63.2893	ANP32D	3.875	TRUE	642	20.9976	1328.92	0.0305292	enh93816-ANP32D
chr12	48580000	48585000	5001	*	chr12	48875000	48880000	5001	*	enh93806	intergenic	60.2079	C12orf54	42	TRUE	643	26.8781	1618.27	0.0309775	enh93806-C12orf54
chr12	48590000	48595000	5001	*	chr12	48875000	48880000	5001	*	enh93807	intergenic	94.8588	C12orf54	42	TRUE	643	12.1283	1150.48	0.0220228	enh93807-C12orf54
chr12	48740000	48745000	5001	*	chr12	48875000	48880000	5001	*	enh93812	promoter	87.8089	C12orf54	42	TRUE	643	14.6298	1284.62	0.0245907	enh93812-C12orf54
chr12	48880000	48885000	5001	*	chr12	48875000	48880000	5001	*	enh93813	genic	54.2674	C12orf54	42	TRUE	643	297.558	16147.7	0.309104	enh93813-C12orf54
chr12	48930000	48935000	5001	*	chr12	48875000	48880000	5001	*	enh93814	intergenic	58.071	C12orf54	42	TRUE	643	27.492	1596.48	0.0305604	enh93814-C12orf54
chr12	48950000	48955000	5001	*	chr12	48875000	48880000	5001	*	enh93815	intergenic	64.4081	C12orf54	42	TRUE	643	27.1743	1750.25	0.0335037	enh93815-C12orf54
chr12	49010000	49015000	5001	*	chr12	48875000	48880000	5001	*	enh93817	intergenic	58.658	C12orf54	42	TRUE	643	21.7741	1277.23	0.024449	enh93817-C12orf54
chr12	48550000	48555000	5001	*	chr12	48915000	48920000	5001	*	enh93804	promoter	86.314	OR8S1	12.375	TRUE	644	12.0315	1038.48	0.0201914	enh93804-OR8S1
chr12	48590000	48595000	5001	*	chr12	48915000	48920000	5001	*	enh93807	intergenic	94.8588	OR8S1	12.375	TRUE	644	18.3303	1738.79	0.0338076	enh93807-OR8S1
chr12	48880000	48885000	5001	*	chr12	48915000	48920000	5001	*	enh93813	genic	54.2674	OR8S1	12.375	TRUE	644	47.4279	2573.79	0.0500425	enh93813-OR8S1
chr12	48930000	48935000	5001	*	chr12	48915000	48920000	5001	*	enh93814	intergenic	58.071	OR8S1	12.375	TRUE	644	96.0274	5576.4	0.108423	enh93814-OR8S1
chr12	48950000	48955000	5001	*	chr12	48915000	48920000	5001	*	enh93815	intergenic	64.4081	OR8S1	12.375	TRUE	644	69.5034	4476.59	0.0870389	enh93815-OR8S1
chr12	48965000	48970000	5001	*	chr12	48915000	48920000	5001	*	enh93816	intergenic	63.2893	OR8S1	12.375	TRUE	644	34.3353	2173.06	0.042251	enh93816-OR8S1
chr12	49010000	49015000	5001	*	chr12	48915000	48920000	5001	*	enh93817	intergenic	58.658	OR8S1	12.375	TRUE	644	54.0038	3167.75	0.0615911	enh93817-OR8S1
chr12	49110000	49115000	5001	*	chr12	48915000	48920000	5001	*	enh93819	promoter	102.694	OR8S1	12.375	TRUE	644	10.8536	1114.6	0.0216713	enh93819-OR8S1
chr12	49205000	49210000	5001	*	chr12	48915000	48920000	5001	*	enh93826	intergenic	95.1781	OR8S1	12.375	TRUE	644	10.832	1030.97	0.0200453	enh93826-OR8S1
chr12	48880000	48885000	5001	*	chr12	48960000	48965000	5001	*	enh93813	genic	54.2674	LALBA	6.5	TRUE	645	28.7924	1562.49	0.0225307	enh93813-LALBA
chr12	48930000	48935000	5001	*	chr12	48960000	48965000	5001	*	enh93814	intergenic	58.071	LALBA	6.5	TRUE	645	55.3067	3211.71	0.046312	enh93814-LALBA
chr12	48950000	48955000	5001	*	chr12	48960000	48965000	5001	*	enh93815	intergenic	64.4081	LALBA	6.5	TRUE	645	138.09	8894.09	0.12825	enh93815-LALBA
chr12	48965000	48970000	5001	*	chr12	48960000	48965000	5001	*	enh93816	intergenic	63.2893	LALBA	6.5	TRUE	645	290.893	18410.4	0.265473	enh93816-LALBA
chr12	49010000	49015000	5001	*	chr12	48960000	48965000	5001	*	enh93817	intergenic	58.658	LALBA	6.5	TRUE	645	57.3729	3365.38	0.0485279	enh93817-LALBA
chr12	48950000	48955000	5001	*	chr12	49045000	49050000	5001	*	enh93815	intergenic	64.4081	KANSL2	924.25	TRUE	646	21.9067	1410.97	0.0227635	enh93815-KANSL2
chr12	49010000	49015000	5001	*	chr12	49045000	49050000	5001	*	enh93817	intergenic	58.658	KANSL2	924.25	TRUE	646	32.5991	1912.2	0.0308499	enh93817-KANSL2
chr12	49075000	49080000	5001	*	chr12	49045000	49050000	5001	*	enh93818	promoter	99.0001	KANSL2	924.25	TRUE	646	54.6197	5407.36	0.087238	enh93818-KANSL2
chr12	49110000	49115000	5001	*	chr12	49045000	49050000	5001	*	enh93819	promoter	102.694	KANSL2	924.25	TRUE	646	29.0291	2981.12	0.048095	enh93819-KANSL2
chr12	49155000	49160000	5001	*	chr12	49045000	49050000	5001	*	enh93821	genic	72.7709	KANSL2	924.25	TRUE	646	21.3778	1555.68	0.0250982	enh93821-KANSL2
chr12	49185000	49190000	5001	*	chr12	49045000	49050000	5001	*	enh93824	intergenic	66.5427	KANSL2	924.25	TRUE	646	29.555	1966.66	0.0317286	enh93824-KANSL2
chr12	49190000	49195000	5001	*	chr12	49045000	49050000	5001	*	enh93825	intergenic	64.6214	KANSL2	924.25	TRUE	646	27.5705	1781.65	0.0287437	enh93825-KANSL2
chr12	49205000	49210000	5001	*	chr12	49045000	49050000	5001	*	enh93826	intergenic	95.1781	KANSL2	924.25	TRUE	646	16.0952	1531.91	0.0247147	enh93826-KANSL2
chr12	49075000	49080000	5001	*	chr12	49080000	49085000	5001	*	enh93818	promoter	99.0001	CCNT1	1066.5	TRUE	647	321.548	31833.3	0.346202	enh93818-CCNT1
chr12	49110000	49115000	5001	*	chr12	49080000	49085000	5001	*	enh93819	promoter	102.694	CCNT1	1066.5	TRUE	647	65.9125	6768.84	0.0736143	enh93819-CCNT1
chr12	49205000	49210000	5001	*	chr12	49080000	49085000	5001	*	enh93826	intergenic	95.1781	CCNT1	1066.5	TRUE	647	19.3475	1841.46	0.0200267	enh93826-CCNT1
chr12	49075000	49080000	5001	*	chr12	49120000	49125000	5001	*	enh93818	promoter	99.0001	LINC00935	190	TRUE	648	30.8289	3052.07	0.034401	enh93818-LINC00935
chr12	49110000	49115000	5001	*	chr12	49120000	49125000	5001	*	enh93819	promoter	102.694	LINC00935	190	TRUE	648	175.728	18046.2	0.203406	enh93819-LINC00935
chr12	49145000	49150000	5001	*	chr12	49120000	49125000	5001	*	enh93820	genic	65.1915	LINC00935	190	TRUE	648	60.5793	3949.25	0.0445135	enh93820-LINC00935
chr12	49155000	49160000	5001	*	chr12	49120000	49125000	5001	*	enh93821	genic	72.7709	LINC00935	190	TRUE	648	50.4197	3669.09	0.0413557	enh93821-LINC00935
chr12	49170000	49175000	5001	*	chr12	49120000	49125000	5001	*	enh93822	genic	79.5348	LINC00935	190	TRUE	648	38.9283	3096.15	0.0348979	enh93822-LINC00935
chr12	49180000	49185000	5001	*	chr12	49120000	49125000	5001	*	enh93823	promoter	74.8011	LINC00935	190	TRUE	648	38.2635	2862.16	0.0322605	enh93823-LINC00935
chr12	49185000	49190000	5001	*	chr12	49120000	49125000	5001	*	enh93824	intergenic	66.5427	LINC00935	190	TRUE	648	41.4008	2754.92	0.0310518	enh93824-LINC00935
chr12	49190000	49195000	5001	*	chr12	49120000	49125000	5001	*	enh93825	intergenic	64.6214	LINC00935	190	TRUE	648	47.0349	3039.46	0.0342589	enh93825-LINC00935
chr12	49205000	49210000	5001	*	chr12	49120000	49125000	5001	*	enh93826	intergenic	95.1781	LINC00935	190	TRUE	648	33.9538	3231.65	0.0364252	enh93826-LINC00935
chr12	49110000	49115000	5001	*	chr12	49155000	49160000	5001	*	enh93819	promoter	102.694	ADCY6	469.375	TRUE	649	44.9305	4614.1	0.0329693	enh93819-ADCY6
chr12	49145000	49150000	5001	*	chr12	49155000	49160000	5001	*	enh93820	genic	65.1915	ADCY6	469.375	TRUE	649	120.815	7876.1	0.0562773	enh93820-ADCY6
chr12	49155000	49160000	5001	*	chr12	49155000	49160000	5001	*	enh93821	genic	72.7709	ADCY6	469.375	TRUE	649	583.673	42474.4	0.303494	enh93821-ADCY6
chr12	49170000	49175000	5001	*	chr12	49155000	49160000	5001	*	enh93822	genic	79.5348	ADCY6	469.375	TRUE	649	148.901	11842.8	0.0846209	enh93822-ADCY6
chr12	49180000	49185000	5001	*	chr12	49155000	49160000	5001	*	enh93823	promoter	74.8011	ADCY6	469.375	TRUE	649	95.2407	7124.11	0.0509041	enh93823-ADCY6
chr12	49185000	49190000	5001	*	chr12	49155000	49160000	5001	*	enh93824	intergenic	66.5427	ADCY6	469.375	TRUE	649	101.802	6774.18	0.0484038	enh93824-ADCY6
chr12	49190000	49195000	5001	*	chr12	49155000	49160000	5001	*	enh93825	intergenic	64.6214	ADCY6	469.375	TRUE	649	81.42	5261.48	0.037595	enh93825-ADCY6
chr12	49205000	49210000	5001	*	chr12	49155000	49160000	5001	*	enh93826	intergenic	95.1781	ADCY6	469.375	TRUE	649	43.3466	4125.64	0.0294791	enh93826-ADCY6
chr12	49110000	49115000	5001	*	chr12	49180000	49185000	5001	*	enh93819	promoter	102.694	LOC100506125	134.5	TRUE	650	32.3929	3326.56	0.0215673	enh93819-LOC100506125
chr12	49145000	49150000	5001	*	chr12	49180000	49185000	5001	*	enh93820	genic	65.1915	LOC100506125	134.5	TRUE	650	109.318	7126.63	0.0462045	enh93820-LOC100506125
chr12	49155000	49160000	5001	*	chr12	49180000	49185000	5001	*	enh93821	genic	72.7709	LOC100506125	134.5	TRUE	650	95.2407	6930.75	0.0449346	enh93821-LOC100506125
chr12	49170000	49175000	5001	*	chr12	49180000	49185000	5001	*	enh93822	genic	79.5348	LOC100506125	134.5	TRUE	650	155.1	12335.8	0.0799776	enh93822-LOC100506125
chr12	49180000	49185000	5001	*	chr12	49180000	49185000	5001	*	enh93823	promoter	74.8011	LOC100506125	134.5	TRUE	650	592.62	44328.7	0.287399	enh93823-LOC100506125
chr12	49185000	49190000	5001	*	chr12	49180000	49185000	5001	*	enh93824	intergenic	66.5427	LOC100506125	134.5	TRUE	650	237.17	15781.9	0.10232	enh93824-LOC100506125
chr12	49190000	49195000	5001	*	chr12	49180000	49185000	5001	*	enh93825	intergenic	64.6214	LOC100506125	134.5	TRUE	650	128.243	8287.23	0.0537291	enh93825-LOC100506125
chr12	49205000	49210000	5001	*	chr12	49180000	49185000	5001	*	enh93826	intergenic	95.1781	LOC100506125	134.5	TRUE	650	63.8064	6072.97	0.0393733	enh93826-LOC100506125
chr12	4415000	4420000	5001	*	chr12	4915000	4920000	5001	*	enh92044	intergenic	65.9531	KCNA6	106.375	TRUE	651	8.41985	555.315	0.0288961	enh92044-KCNA6
chr12	4580000	4585000	5001	*	chr12	4915000	4920000	5001	*	enh92049	intergenic	72.002	KCNA6	106.375	TRUE	651	9.00918	648.679	0.0337544	enh92049-KCNA6
chr12	4645000	4650000	5001	*	chr12	4915000	4920000	5001	*	enh92052	promoter	89.6533	KCNA6	106.375	TRUE	651	9.33897	837.269	0.0435678	enh92052-KCNA6
chr12	4675000	4680000	5001	*	chr12	4915000	4920000	5001	*	enh92054	intergenic	76.2841	KCNA6	106.375	TRUE	651	5.95182	454.03	0.0236257	enh92054-KCNA6
chr12	4710000	4715000	5001	*	chr12	4915000	4920000	5001	*	enh92055	genic	70.9178	KCNA6	106.375	TRUE	651	15.127	1072.77	0.0558225	enh92055-KCNA6
chr12	4755000	4760000	5001	*	chr12	4915000	4920000	5001	*	enh92056	promoter	75.738	KCNA6	106.375	TRUE	651	8.92582	676.024	0.0351773	enh92056-KCNA6
chr12	4960000	4965000	5001	*	chr12	4915000	4920000	5001	*	enh92057	intergenic	61.5891	KCNA6	106.375	TRUE	651	31.6255	1947.79	0.101354	enh92057-KCNA6
chr12	4965000	4970000	5001	*	chr12	4915000	4920000	5001	*	enh92058	intergenic	62.4526	KCNA6	106.375	TRUE	651	35.6441	2226.06	0.115835	enh92058-KCNA6
chr12	49110000	49115000	5001	*	chr12	49210000	49215000	5001	*	enh93819	promoter	102.694	CACNB3	120.875	TRUE	652	44.6216	4582.38	0.0300555	enh93819-CACNB3
chr12	49145000	49150000	5001	*	chr12	49210000	49215000	5001	*	enh93820	genic	65.1915	CACNB3	120.875	TRUE	652	60.4695	3942.1	0.0258559	enh93820-CACNB3
chr12	49180000	49185000	5001	*	chr12	49210000	49215000	5001	*	enh93823	promoter	74.8011	CACNB3	120.875	TRUE	652	45.6069	3411.45	0.0223754	enh93823-CACNB3
chr12	49185000	49190000	5001	*	chr12	49210000	49215000	5001	*	enh93824	intergenic	66.5427	CACNB3	120.875	TRUE	652	49.9872	3326.28	0.0218168	enh93824-CACNB3
chr12	49190000	49195000	5001	*	chr12	49210000	49215000	5001	*	enh93825	intergenic	64.6214	CACNB3	120.875	TRUE	652	68.3919	4419.58	0.0289877	enh93825-CACNB3
chr12	49205000	49210000	5001	*	chr12	49210000	49215000	5001	*	enh93826	intergenic	95.1781	CACNB3	120.875	TRUE	652	229.063	21801.8	0.142996	enh93826-CACNB3
chr12	49210000	49215000	5001	*	chr12	49210000	49215000	5001	*	enh93827	promoter	66.8775	CACNB3	120.875	TRUE	652	512.637	34283.9	0.224865	enh93827-CACNB3
chr12	49245000	49250000	5001	*	chr12	49210000	49215000	5001	*	enh93828	promoter	96.1919	CACNB3	120.875	TRUE	652	50.5213	4859.74	0.0318747	enh93828-CACNB3
chr12	49245000	49250000	5001	*	chr12	49210000	49215000	5001	*	enh93829	intergenic	69.666	CACNB3	120.875	TRUE	652	50.5213	3519.62	0.0230849	enh93829-CACNB3
chr12	49180000	49185000	5001	*	chr12	49220000	49225000	5001	*	enh93823	promoter	74.8011	DDX23	706	TRUE	653	29.5083	2207.25	0.0211197	enh93823-DDX23
chr12	49190000	49195000	5001	*	chr12	49220000	49225000	5001	*	enh93825	intergenic	64.6214	DDX23	706	TRUE	653	46.8034	3024.5	0.0289394	enh93825-DDX23
chr12	49205000	49210000	5001	*	chr12	49220000	49225000	5001	*	enh93826	intergenic	95.1781	DDX23	706	TRUE	653	88.8	8451.81	0.0808698	enh93826-DDX23
chr12	49210000	49215000	5001	*	chr12	49220000	49225000	5001	*	enh93827	promoter	66.8775	DDX23	706	TRUE	653	179.762	12022.1	0.115031	enh93827-DDX23
chr12	49245000	49250000	5001	*	chr12	49220000	49225000	5001	*	enh93828	promoter	96.1919	DDX23	706	TRUE	653	42.4489	4083.25	0.0390699	enh93828-DDX23
chr12	49245000	49250000	5001	*	chr12	49220000	49225000	5001	*	enh93829	intergenic	69.666	DDX23	706	TRUE	653	42.4489	2957.25	0.0282959	enh93829-DDX23
chr12	49255000	49260000	5001	*	chr12	49220000	49225000	5001	*	enh93830	promoter	75.5424	DDX23	706	TRUE	653	33.1991	2507.94	0.0239968	enh93830-DDX23
chr12	49295000	49300000	5001	*	chr12	49220000	49225000	5001	*	enh93832	promoter	73.2261	DDX23	706	TRUE	653	33.0706	2421.63	0.023171	enh93832-DDX23
chr12	49310000	49315000	5001	*	chr12	49220000	49225000	5001	*	enh93833	genic	64.7012	DDX23	706	TRUE	653	37.7843	2444.69	0.0233916	enh93833-DDX23
chr12	49350000	49355000	5001	*	chr12	49220000	49225000	5001	*	enh93836	promoter	101.618	DDX23	706	TRUE	653	35.4453	3601.89	0.0344641	enh93836-DDX23
chr12	49365000	49370000	5001	*	chr12	49220000	49225000	5001	*	enh93838	promoter	68.4344	DDX23	706	TRUE	653	37.9633	2598	0.0248585	enh93838-DDX23
chr12	49365000	49370000	5001	*	chr12	49220000	49225000	5001	*	enh93839	promoter	65.3493	DDX23	706	TRUE	653	37.9633	2480.88	0.0237379	enh93839-DDX23
chr12	49385000	49390000	5001	*	chr12	49220000	49225000	5001	*	enh93843	genic	66.4784	DDX23	706	TRUE	653	32.8831	2186.02	0.0209165	enh93843-DDX23
chr12	49245000	49250000	5001	*	chr12	49250000	49255000	5001	*	enh93828	promoter	96.1919	RND1	143.75	TRUE	654	287.504	27655.6	0.159518	enh93828-RND1
chr12	49245000	49250000	5001	*	chr12	49250000	49255000	5001	*	enh93829	intergenic	69.666	RND1	143.75	TRUE	654	287.504	20029.3	0.115529	enh93829-RND1
chr12	49255000	49260000	5001	*	chr12	49250000	49255000	5001	*	enh93830	promoter	75.5424	RND1	143.75	TRUE	654	317.264	23966.9	0.138241	enh93830-RND1
chr12	49280000	49285000	5001	*	chr12	49250000	49255000	5001	*	enh93831	intergenic	67.3874	RND1	143.75	TRUE	654	121.812	8208.61	0.0473474	enh93831-RND1
chr12	49295000	49300000	5001	*	chr12	49250000	49255000	5001	*	enh93832	promoter	73.2261	RND1	143.75	TRUE	654	57.4611	4207.65	0.0242698	enh93832-RND1
chr12	49330000	49335000	5001	*	chr12	49250000	49255000	5001	*	enh93834	genic	74.7365	RND1	143.75	TRUE	654	51.6474	3859.95	0.0222642	enh93834-RND1
chr12	49350000	49355000	5001	*	chr12	49250000	49255000	5001	*	enh93836	promoter	101.618	RND1	143.75	TRUE	654	39.5184	4015.79	0.0231631	enh93836-RND1
chr12	49370000	49375000	5001	*	chr12	49250000	49255000	5001	*	enh93840	promoter	65.2818	RND1	143.75	TRUE	654	57.3316	3742.7	0.021588	enh93840-RND1
chr12	49370000	49375000	5001	*	chr12	49250000	49255000	5001	*	enh93841	genic	64.3105	RND1	143.75	TRUE	654	57.3316	3687.02	0.0212668	enh93841-RND1
chr12	49245000	49250000	5001	*	chr12	49295000	49300000	5001	*	enh93828	promoter	96.1919	CCDC65	188.75	TRUE	655	73.193	7040.58	0.0455694	enh93828-CCDC65
chr12	49245000	49250000	5001	*	chr12	49295000	49300000	5001	*	enh93829	intergenic	69.666	CCDC65	188.75	TRUE	655	73.193	5099.06	0.0330032	enh93829-CCDC65
chr12	49255000	49260000	5001	*	chr12	49295000	49300000	5001	*	enh93830	promoter	75.5424	CCDC65	188.75	TRUE	655	70.929	5358.15	0.0346801	enh93830-CCDC65
chr12	49280000	49285000	5001	*	chr12	49295000	49300000	5001	*	enh93831	intergenic	67.3874	CCDC65	188.75	TRUE	655	100.238	6754.79	0.0437197	enh93831-CCDC65
chr12	49295000	49300000	5001	*	chr12	49295000	49300000	5001	*	enh93832	promoter	73.2261	CCDC65	188.75	TRUE	655	535.562	39217.1	0.253829	enh93832-CCDC65
chr12	49310000	49315000	5001	*	chr12	49295000	49300000	5001	*	enh93833	genic	64.7012	CCDC65	188.75	TRUE	655	124.317	8043.43	0.0520603	enh93833-CCDC65
chr12	49330000	49335000	5001	*	chr12	49295000	49300000	5001	*	enh93834	genic	74.7365	CCDC65	188.75	TRUE	655	47.9823	3586.03	0.0232102	enh93834-CCDC65
chr12	49345000	49350000	5001	*	chr12	49295000	49300000	5001	*	enh93835	genic	80.4305	CCDC65	188.75	TRUE	655	52.8699	4252.35	0.0275229	enh93835-CCDC65
chr12	49350000	49355000	5001	*	chr12	49295000	49300000	5001	*	enh93836	promoter	101.618	CCDC65	188.75	TRUE	655	46.3833	4713.4	0.030507	enh93836-CCDC65
chr12	49365000	49370000	5001	*	chr12	49295000	49300000	5001	*	enh93838	promoter	68.4344	CCDC65	188.75	TRUE	655	55.356	3788.25	0.0245191	enh93838-CCDC65
chr12	49365000	49370000	5001	*	chr12	49295000	49300000	5001	*	enh93839	promoter	65.3493	CCDC65	188.75	TRUE	655	55.356	3617.48	0.0234138	enh93839-CCDC65
chr12	49370000	49375000	5001	*	chr12	49295000	49300000	5001	*	enh93840	promoter	65.2818	CCDC65	188.75	TRUE	655	49.3467	3221.44	0.0208504	enh93840-CCDC65
chr12	49370000	49375000	5001	*	chr12	49295000	49300000	5001	*	enh93841	genic	64.3105	CCDC65	188.75	TRUE	655	49.3467	3173.51	0.0205402	enh93841-CCDC65
chr12	49245000	49250000	5001	*	chr12	49315000	49320000	5001	*	enh93828	promoter	96.1919	FKBP11	30.75	TRUE	656	41.9288	4033.21	0.0299844	enh93828-FKBP11
chr12	49245000	49250000	5001	*	chr12	49315000	49320000	5001	*	enh93829	intergenic	69.666	FKBP11	30.75	TRUE	656	41.9288	2921.01	0.0217159	enh93829-FKBP11
chr12	49255000	49260000	5001	*	chr12	49315000	49320000	5001	*	enh93830	promoter	75.5424	FKBP11	30.75	TRUE	656	51.4332	3885.39	0.0288855	enh93830-FKBP11
chr12	49280000	49285000	5001	*	chr12	49315000	49320000	5001	*	enh93831	intergenic	67.3874	FKBP11	30.75	TRUE	656	54.5754	3677.69	0.0273413	enh93831-FKBP11
chr12	49295000	49300000	5001	*	chr12	49315000	49320000	5001	*	enh93832	promoter	73.2261	FKBP11	30.75	TRUE	656	112.385	8229.48	0.0611811	enh93832-FKBP11
chr12	49310000	49315000	5001	*	chr12	49315000	49320000	5001	*	enh93833	genic	64.7012	FKBP11	30.75	TRUE	656	307.789	19914.3	0.148051	enh93833-FKBP11
chr12	49330000	49335000	5001	*	chr12	49315000	49320000	5001	*	enh93834	genic	74.7365	FKBP11	30.75	TRUE	656	110.587	8264.9	0.0614444	enh93834-FKBP11
chr12	49345000	49350000	5001	*	chr12	49315000	49320000	5001	*	enh93835	genic	80.4305	FKBP11	30.75	TRUE	656	71.5987	5758.72	0.0428125	enh93835-FKBP11
chr12	49350000	49355000	5001	*	chr12	49315000	49320000	5001	*	enh93836	promoter	101.618	FKBP11	30.75	TRUE	656	38.7491	3937.62	0.0292738	enh93836-FKBP11
chr12	49355000	49360000	5001	*	chr12	49315000	49320000	5001	*	enh93837	genic	57.9548	FKBP11	30.75	TRUE	656	63.0475	3653.91	0.0271645	enh93837-FKBP11
chr12	49365000	49370000	5001	*	chr12	49315000	49320000	5001	*	enh93838	promoter	68.4344	FKBP11	30.75	TRUE	656	78.0235	5339.49	0.0396958	enh93838-FKBP11
chr12	49365000	49370000	5001	*	chr12	49315000	49320000	5001	*	enh93839	promoter	65.3493	FKBP11	30.75	TRUE	656	78.0235	5098.78	0.0379063	enh93839-FKBP11
chr12	49370000	49375000	5001	*	chr12	49315000	49320000	5001	*	enh93840	promoter	65.2818	FKBP11	30.75	TRUE	656	63.8983	4171.39	0.0310117	enh93840-FKBP11
chr12	49370000	49375000	5001	*	chr12	49315000	49320000	5001	*	enh93841	genic	64.3105	FKBP11	30.75	TRUE	656	63.8983	4109.33	0.0305503	enh93841-FKBP11
chr12	49245000	49250000	5001	*	chr12	49325000	49330000	5001	*	enh93828	promoter	96.1919	ARF3	1006	TRUE	657	49.0522	4718.42	0.0345871	enh93828-ARF3
chr12	49245000	49250000	5001	*	chr12	49325000	49330000	5001	*	enh93829	intergenic	69.666	ARF3	1006	TRUE	657	49.0522	3417.27	0.0250493	enh93829-ARF3
chr12	49255000	49260000	5001	*	chr12	49325000	49330000	5001	*	enh93830	promoter	75.5424	ARF3	1006	TRUE	657	48.3759	3654.43	0.0267878	enh93830-ARF3
chr12	49280000	49285000	5001	*	chr12	49325000	49330000	5001	*	enh93831	intergenic	67.3874	ARF3	1006	TRUE	657	43.6563	2941.88	0.0215646	enh93831-ARF3
chr12	49295000	49300000	5001	*	chr12	49325000	49330000	5001	*	enh93832	promoter	73.2261	ARF3	1006	TRUE	657	53.543	3920.75	0.0287399	enh93832-ARF3
chr12	49310000	49315000	5001	*	chr12	49325000	49330000	5001	*	enh93833	genic	64.7012	ARF3	1006	TRUE	657	132.545	8575.81	0.0628626	enh93833-ARF3
chr12	49330000	49335000	5001	*	chr12	49325000	49330000	5001	*	enh93834	genic	74.7365	ARF3	1006	TRUE	657	272.713	20381.6	0.149402	enh93834-ARF3
chr12	49345000	49350000	5001	*	chr12	49325000	49330000	5001	*	enh93835	genic	80.4305	ARF3	1006	TRUE	657	94.892	7632.22	0.0559458	enh93835-ARF3
chr12	49350000	49355000	5001	*	chr12	49325000	49330000	5001	*	enh93836	promoter	101.618	ARF3	1006	TRUE	657	58.5832	5953.13	0.0436378	enh93836-ARF3
chr12	49355000	49360000	5001	*	chr12	49325000	49330000	5001	*	enh93837	genic	57.9548	ARF3	1006	TRUE	657	68.0851	3945.85	0.028924	enh93837-ARF3
chr12	49365000	49370000	5001	*	chr12	49325000	49330000	5001	*	enh93838	promoter	68.4344	ARF3	1006	TRUE	657	84.2576	5766.12	0.0422669	enh93838-ARF3
chr12	49365000	49370000	5001	*	chr12	49325000	49330000	5001	*	enh93839	promoter	65.3493	ARF3	1006	TRUE	657	84.2576	5506.18	0.0403615	enh93839-ARF3
chr12	49370000	49375000	5001	*	chr12	49325000	49330000	5001	*	enh93840	promoter	65.2818	ARF3	1006	TRUE	657	71.2297	4650	0.0340856	enh93840-ARF3
chr12	49370000	49375000	5001	*	chr12	49325000	49330000	5001	*	enh93841	genic	64.3105	ARF3	1006	TRUE	657	71.2297	4580.82	0.0335784	enh93841-ARF3
chr12	49380000	49385000	5001	*	chr12	49325000	49330000	5001	*	enh93842	intergenic	61.8927	ARF3	1006	TRUE	657	56.5384	3499.31	0.0256508	enh93842-ARF3
chr12	49385000	49390000	5001	*	chr12	49325000	49330000	5001	*	enh93843	genic	66.4784	ARF3	1006	TRUE	657	53.2394	3539.27	0.0259436	enh93843-ARF3
chr12	49330000	49335000	5001	*	chr12	49355000	49360000	5001	*	enh93834	genic	74.7365	WNT10B	111.375	TRUE	658	79.8857	5970.38	0.0276774	enh93834-WNT10B
chr12	49345000	49350000	5001	*	chr12	49355000	49360000	5001	*	enh93835	genic	80.4305	WNT10B	111.375	TRUE	658	109.575	8813.21	0.0408562	enh93835-WNT10B
chr12	49350000	49355000	5001	*	chr12	49355000	49360000	5001	*	enh93836	promoter	101.618	WNT10B	111.375	TRUE	658	295.176	29995.3	0.139052	enh93836-WNT10B
chr12	49355000	49360000	5001	*	chr12	49355000	49360000	5001	*	enh93837	genic	57.9548	WNT10B	111.375	TRUE	658	748.954	43405.5	0.201219	enh93837-WNT10B
chr12	49365000	49370000	5001	*	chr12	49355000	49360000	5001	*	enh93838	promoter	68.4344	WNT10B	111.375	TRUE	658	197.373	13507.1	0.062616	enh93838-WNT10B
chr12	49365000	49370000	5001	*	chr12	49355000	49360000	5001	*	enh93839	promoter	65.3493	WNT10B	111.375	TRUE	658	197.373	12898.2	0.0597932	enh93839-WNT10B
chr12	49370000	49375000	5001	*	chr12	49355000	49360000	5001	*	enh93840	promoter	65.2818	WNT10B	111.375	TRUE	658	123.618	8070.03	0.037411	enh93840-WNT10B
chr12	49370000	49375000	5001	*	chr12	49355000	49360000	5001	*	enh93841	genic	64.3105	WNT10B	111.375	TRUE	658	123.618	7949.97	0.0368544	enh93841-WNT10B
chr12	49380000	49385000	5001	*	chr12	49355000	49360000	5001	*	enh93842	intergenic	61.8927	WNT10B	111.375	TRUE	658	78.0384	4830.01	0.0223909	enh93842-WNT10B
chr12	49345000	49350000	5001	*	chr12	49370000	49375000	5001	*	enh93835	genic	80.4305	WNT1	64.875	TRUE	659	79.8201	6419.97	0.025023	enh93835-WNT1
chr12	49350000	49355000	5001	*	chr12	49370000	49375000	5001	*	enh93836	promoter	101.618	WNT1	64.875	TRUE	659	119.003	12092.8	0.0471341	enh93836-WNT1
chr12	49355000	49360000	5001	*	chr12	49370000	49375000	5001	*	enh93837	genic	57.9548	WNT1	64.875	TRUE	659	123.618	7164.28	0.0279241	enh93837-WNT1
chr12	49365000	49370000	5001	*	chr12	49370000	49375000	5001	*	enh93838	promoter	68.4344	WNT1	64.875	TRUE	659	302.709	20715.7	0.0807434	enh93838-WNT1
chr12	49365000	49370000	5001	*	chr12	49370000	49375000	5001	*	enh93839	promoter	65.3493	WNT1	64.875	TRUE	659	302.709	19781.8	0.0771034	enh93839-WNT1
chr12	49370000	49375000	5001	*	chr12	49370000	49375000	5001	*	enh93840	promoter	65.2818	WNT1	64.875	TRUE	659	637.423	41612.1	0.162191	enh93840-WNT1
chr12	49370000	49375000	5001	*	chr12	49370000	49375000	5001	*	enh93841	genic	64.3105	WNT1	64.875	TRUE	659	637.423	40993	0.159778	enh93841-WNT1
chr12	49380000	49385000	5001	*	chr12	49370000	49375000	5001	*	enh93842	intergenic	61.8927	WNT1	64.875	TRUE	659	127.942	7918.68	0.0308645	enh93842-WNT1
chr12	49385000	49390000	5001	*	chr12	49370000	49375000	5001	*	enh93843	genic	66.4784	WNT1	64.875	TRUE	659	134.934	8970.18	0.0349629	enh93843-WNT1
chr12	49330000	49335000	5001	*	chr12	49385000	49390000	5001	*	enh93834	genic	74.7365	DDN	133.5	TRUE	660	68.7589	5138.8	0.0221283	enh93834-DDN
chr12	49345000	49350000	5001	*	chr12	49385000	49390000	5001	*	enh93835	genic	80.4305	DDN	133.5	TRUE	660	58.1037	4673.31	0.0201239	enh93835-DDN
chr12	49370000	49375000	5001	*	chr12	49385000	49390000	5001	*	enh93840	promoter	65.2818	DDN	133.5	TRUE	660	134.934	8808.72	0.0379314	enh93840-DDN
chr12	49370000	49375000	5001	*	chr12	49385000	49390000	5001	*	enh93841	genic	64.3105	DDN	133.5	TRUE	660	134.934	8677.66	0.0373671	enh93841-DDN
chr12	49380000	49385000	5001	*	chr12	49385000	49390000	5001	*	enh93842	intergenic	61.8927	DDN	133.5	TRUE	660	289.318	17906.7	0.0771083	enh93842-DDN
chr12	49385000	49390000	5001	*	chr12	49385000	49390000	5001	*	enh93843	genic	66.4784	DDN	133.5	TRUE	660	571.418	37986.9	0.163576	enh93843-DDN
chr12	49390000	49395000	5001	*	chr12	49385000	49390000	5001	*	enh93844	genic	69.3701	DDN	133.5	TRUE	660	219.735	15243	0.0656383	enh93844-DDN
chr12	49390000	49395000	5001	*	chr12	49385000	49390000	5001	*	enh93845	promoter	62.3417	DDN	133.5	TRUE	660	219.735	13698.6	0.058988	enh93845-DDN
chr12	49390000	49395000	5001	*	chr12	49385000	49390000	5001	*	enh93846	promoter	66.0522	DDN	133.5	TRUE	660	219.735	14513.9	0.0624988	enh93846-DDN
chr12	49395000	49400000	5001	*	chr12	49385000	49390000	5001	*	enh93847	genic	61.9852	DDN	133.5	TRUE	660	128.169	7944.59	0.0342104	enh93847-DDN
chr12	49410000	49415000	5001	*	chr12	49385000	49390000	5001	*	enh93848	promoter	108.939	DDN	133.5	TRUE	660	82.8687	9027.62	0.038874	enh93848-DDN
chr12	49380000	49385000	5001	*	chr12	49395000	49400000	5001	*	enh93842	intergenic	61.8927	PRKAG1	740.375	TRUE	661	92.6073	5731.72	0.0250867	enh93842-PRKAG1
chr12	49385000	49390000	5001	*	chr12	49395000	49400000	5001	*	enh93843	genic	66.4784	PRKAG1	740.375	TRUE	661	128.169	8520.47	0.0372926	enh93843-PRKAG1
chr12	49390000	49395000	5001	*	chr12	49395000	49400000	5001	*	enh93844	genic	69.3701	PRKAG1	740.375	TRUE	661	285.634	19814.5	0.0867244	enh93844-PRKAG1
chr12	49390000	49395000	5001	*	chr12	49395000	49400000	5001	*	enh93845	promoter	62.3417	PRKAG1	740.375	TRUE	661	285.634	17806.9	0.0779377	enh93845-PRKAG1
chr12	49390000	49395000	5001	*	chr12	49395000	49400000	5001	*	enh93846	promoter	66.0522	PRKAG1	740.375	TRUE	661	285.634	18866.8	0.0825764	enh93846-PRKAG1
chr12	49395000	49400000	5001	*	chr12	49395000	49400000	5001	*	enh93847	genic	61.9852	PRKAG1	740.375	TRUE	661	589.693	36552.3	0.159983	enh93847-PRKAG1
chr12	49410000	49415000	5001	*	chr12	49395000	49400000	5001	*	enh93848	promoter	108.939	PRKAG1	740.375	TRUE	661	154.418	16822.1	0.0736272	enh93848-PRKAG1
chr12	49380000	49385000	5001	*	chr12	49410000	49415000	5001	*	enh93842	intergenic	61.8927	KMT2D	584	TRUE	662	71.6309	4433.43	0.0208649	enh93842-KMT2D
chr12	49385000	49390000	5001	*	chr12	49410000	49415000	5001	*	enh93843	genic	66.4784	KMT2D	584	TRUE	662	82.8687	5508.98	0.0259266	enh93843-KMT2D
chr12	49390000	49395000	5001	*	chr12	49410000	49415000	5001	*	enh93844	genic	69.3701	KMT2D	584	TRUE	662	124.408	8630.19	0.0406158	enh93844-KMT2D
chr12	49390000	49395000	5001	*	chr12	49410000	49415000	5001	*	enh93845	promoter	62.3417	KMT2D	584	TRUE	662	124.408	7755.8	0.0365007	enh93845-KMT2D
chr12	49390000	49395000	5001	*	chr12	49410000	49415000	5001	*	enh93846	promoter	66.0522	KMT2D	584	TRUE	662	124.408	8217.41	0.0386732	enh93846-KMT2D
chr12	49395000	49400000	5001	*	chr12	49410000	49415000	5001	*	enh93847	genic	61.9852	KMT2D	584	TRUE	662	154.418	9571.61	0.0450464	enh93847-KMT2D
chr12	49410000	49415000	5001	*	chr12	49410000	49415000	5001	*	enh93848	promoter	108.939	KMT2D	584	TRUE	662	560.914	61105.3	0.287577	enh93848-KMT2D
chr12	49420000	49425000	5001	*	chr12	49410000	49415000	5001	*	enh93849	genic	64.7044	KMT2D	584	TRUE	662	131.072	8480.92	0.0399134	enh93849-KMT2D
chr12	49435000	49440000	5001	*	chr12	49410000	49415000	5001	*	enh93850	genic	62.6361	KMT2D	584	TRUE	662	70.2645	4401.09	0.0207127	enh93850-KMT2D
chr12	49445000	49450000	5001	*	chr12	49410000	49415000	5001	*	enh93851	promoter	87.7971	KMT2D	584	TRUE	662	80.2842	7048.72	0.0331731	enh93851-KMT2D
chr12	49450000	49455000	5001	*	chr12	49410000	49415000	5001	*	enh93852	intergenic	104.105	KMT2D	584	TRUE	662	61.043	6354.88	0.0299077	enh93852-KMT2D
chr12	49410000	49415000	5001	*	chr12	49455000	49460000	5001	*	enh93848	promoter	108.939	RHEBL1	309.625	TRUE	663	46.8741	5106.41	0.0269526	enh93848-RHEBL1
chr12	49435000	49440000	5001	*	chr12	49455000	49460000	5001	*	enh93850	genic	62.6361	RHEBL1	309.625	TRUE	663	63.5362	3979.66	0.0210054	enh93850-RHEBL1
chr12	49445000	49450000	5001	*	chr12	49455000	49460000	5001	*	enh93851	promoter	87.7971	RHEBL1	309.625	TRUE	663	79.7264	6999.75	0.0369459	enh93851-RHEBL1
chr12	49450000	49455000	5001	*	chr12	49455000	49460000	5001	*	enh93852	intergenic	104.105	RHEBL1	309.625	TRUE	663	281.508	29306.4	0.154684	enh93852-RHEBL1
chr12	49460000	49465000	5001	*	chr12	49455000	49460000	5001	*	enh93853	promoter	88.5285	RHEBL1	309.625	TRUE	663	299.055	26474.9	0.139739	enh93853-RHEBL1
chr12	49480000	49485000	5001	*	chr12	49455000	49460000	5001	*	enh93854	genic	68.5223	RHEBL1	309.625	TRUE	663	69.9122	4790.55	0.0252854	enh93854-RHEBL1
chr12	49480000	49485000	5001	*	chr12	49455000	49460000	5001	*	enh93855	genic	65.108	RHEBL1	309.625	TRUE	663	69.9122	4551.84	0.0240255	enh93855-RHEBL1
chr12	49485000	49490000	5001	*	chr12	49455000	49460000	5001	*	enh93856	genic	63.8373	RHEBL1	309.625	TRUE	663	78.6713	5022.16	0.0265079	enh93856-RHEBL1
chr12	49495000	49500000	5001	*	chr12	49455000	49460000	5001	*	enh93857	genic	78.2983	RHEBL1	309.625	TRUE	663	56.4263	4418.08	0.0233195	enh93857-RHEBL1
chr12	49500000	49505000	5001	*	chr12	49455000	49460000	5001	*	enh93858	promoter	93.0714	RHEBL1	309.625	TRUE	663	55.2297	5140.31	0.0271315	enh93858-RHEBL1
chr12	49515000	49520000	5001	*	chr12	49455000	49460000	5001	*	enh93859	intergenic	62.3226	RHEBL1	309.625	TRUE	663	68.0572	4241.5	0.0223874	enh93859-RHEBL1
chr12	49520000	49525000	5001	*	chr12	49455000	49460000	5001	*	enh93860	promoter	109.706	RHEBL1	309.625	TRUE	663	53.3616	5854.07	0.0308989	enh93860-RHEBL1
chr12	49625000	49630000	5001	*	chr12	49455000	49460000	5001	*	enh93869	genic	100.25	RHEBL1	309.625	TRUE	663	37.9472	3804.22	0.0200794	enh93869-RHEBL1
chr12	49655000	49660000	5001	*	chr12	49455000	49460000	5001	*	enh93872	genic	107.668	RHEBL1	309.625	TRUE	663	37.411	4027.98	0.0212604	enh93872-RHEBL1
chr12	49450000	49455000	5001	*	chr12	49480000	49485000	5001	*	enh93852	intergenic	104.105	DHH	105.125	TRUE	664	60.514	6299.81	0.0264835	enh93852-DHH
chr12	49460000	49465000	5001	*	chr12	49480000	49485000	5001	*	enh93853	promoter	88.5285	DHH	105.125	TRUE	664	89.6191	7933.84	0.0333528	enh93853-DHH
chr12	49480000	49485000	5001	*	chr12	49480000	49485000	5001	*	enh93854	genic	68.5223	DHH	105.125	TRUE	664	711.485	48752.6	0.204949	enh93854-DHH
chr12	49480000	49485000	5001	*	chr12	49480000	49485000	5001	*	enh93855	genic	65.108	DHH	105.125	TRUE	664	711.485	46323.4	0.194737	enh93855-DHH
chr12	49485000	49490000	5001	*	chr12	49480000	49485000	5001	*	enh93856	genic	63.8373	DHH	105.125	TRUE	664	291.018	18577.8	0.0780986	enh93856-DHH
chr12	49495000	49500000	5001	*	chr12	49480000	49485000	5001	*	enh93857	genic	78.2983	DHH	105.125	TRUE	664	114.018	8927.45	0.0375297	enh93857-DHH
chr12	49500000	49505000	5001	*	chr12	49480000	49485000	5001	*	enh93858	promoter	93.0714	DHH	105.125	TRUE	664	79.3292	7383.28	0.0310383	enh93858-DHH
chr12	49520000	49525000	5001	*	chr12	49480000	49485000	5001	*	enh93860	promoter	109.706	DHH	105.125	TRUE	664	80.2956	8808.9	0.0370314	enh93860-DHH
chr12	49625000	49630000	5001	*	chr12	49480000	49485000	5001	*	enh93869	genic	100.25	DHH	105.125	TRUE	664	62.811	6296.83	0.026471	enh93869-DHH
chr12	49410000	49415000	5001	*	chr12	49490000	49495000	5001	*	enh93848	promoter	108.939	LMBR1L	679.375	TRUE	665	32.8885	3582.83	0.0200735	enh93848-LMBR1L
chr12	49450000	49455000	5001	*	chr12	49490000	49495000	5001	*	enh93852	intergenic	104.105	LMBR1L	679.375	TRUE	665	52.4021	5455.32	0.0305645	enh93852-LMBR1L
chr12	49460000	49465000	5001	*	chr12	49490000	49495000	5001	*	enh93853	promoter	88.5285	LMBR1L	679.375	TRUE	665	74.3033	6577.96	0.0368542	enh93853-LMBR1L
chr12	49480000	49485000	5001	*	chr12	49490000	49495000	5001	*	enh93854	genic	68.5223	LMBR1L	679.375	TRUE	665	141.442	9691.92	0.0543008	enh93854-LMBR1L
chr12	49480000	49485000	5001	*	chr12	49490000	49495000	5001	*	enh93855	genic	65.108	LMBR1L	679.375	TRUE	665	141.442	9208.99	0.0515951	enh93855-LMBR1L
chr12	49485000	49490000	5001	*	chr12	49490000	49495000	5001	*	enh93856	genic	63.8373	LMBR1L	679.375	TRUE	665	350.247	22358.9	0.12527	enh93856-LMBR1L
chr12	49495000	49500000	5001	*	chr12	49490000	49495000	5001	*	enh93857	genic	78.2983	LMBR1L	679.375	TRUE	665	319.311	25001.5	0.140076	enh93857-LMBR1L
chr12	49500000	49505000	5001	*	chr12	49490000	49495000	5001	*	enh93858	promoter	93.0714	LMBR1L	679.375	TRUE	665	163.56	15222.7	0.0852883	enh93858-LMBR1L
chr12	49515000	49520000	5001	*	chr12	49490000	49495000	5001	*	enh93859	intergenic	62.3226	LMBR1L	679.375	TRUE	665	88.681	5526.83	0.0309651	enh93859-LMBR1L
chr12	49520000	49525000	5001	*	chr12	49490000	49495000	5001	*	enh93860	promoter	109.706	LMBR1L	679.375	TRUE	665	75.6672	8301.13	0.0465086	enh93860-LMBR1L
chr12	49625000	49630000	5001	*	chr12	49490000	49495000	5001	*	enh93869	genic	100.25	LMBR1L	679.375	TRUE	665	47.7983	4791.8	0.026847	enh93869-LMBR1L
chr12	49460000	49465000	5001	*	chr12	49520000	49525000	5001	*	enh93853	promoter	88.5285	TUBA1B	1035.38	TRUE	666	58.5579	5184.04	0.0230448	enh93853-TUBA1B
chr12	49480000	49485000	5001	*	chr12	49520000	49525000	5001	*	enh93854	genic	68.5223	TUBA1B	1035.38	TRUE	666	80.2956	5502.05	0.0244584	enh93854-TUBA1B
chr12	49480000	49485000	5001	*	chr12	49520000	49525000	5001	*	enh93855	genic	65.108	TUBA1B	1035.38	TRUE	666	80.2956	5227.89	0.0232397	enh93855-TUBA1B
chr12	49495000	49500000	5001	*	chr12	49520000	49525000	5001	*	enh93857	genic	78.2983	TUBA1B	1035.38	TRUE	666	66.2227	5185.13	0.0230496	enh93857-TUBA1B
chr12	49500000	49505000	5001	*	chr12	49520000	49525000	5001	*	enh93858	promoter	93.0714	TUBA1B	1035.38	TRUE	666	99.8977	9297.62	0.041331	enh93858-TUBA1B
chr12	49515000	49520000	5001	*	chr12	49520000	49525000	5001	*	enh93859	intergenic	62.3226	TUBA1B	1035.38	TRUE	666	293.284	18278.2	0.0812527	enh93859-TUBA1B
chr12	49520000	49525000	5001	*	chr12	49520000	49525000	5001	*	enh93860	promoter	109.706	TUBA1B	1035.38	TRUE	666	711.161	78018.5	0.346818	enh93860-TUBA1B
chr12	49580000	49585000	5001	*	chr12	49520000	49525000	5001	*	enh93863	promoter	93.0354	TUBA1B	1035.38	TRUE	666	55.1533	5131.2	0.0228099	enh93863-TUBA1B
chr12	49610000	49615000	5001	*	chr12	49520000	49525000	5001	*	enh93866	intergenic	79.2582	TUBA1B	1035.38	TRUE	666	61.3465	4862.21	0.0216142	enh93866-TUBA1B
chr12	49615000	49620000	5001	*	chr12	49520000	49525000	5001	*	enh93867	intergenic	79.6011	TUBA1B	1035.38	TRUE	666	56.6278	4507.63	0.0200379	enh93867-TUBA1B
chr12	49625000	49630000	5001	*	chr12	49520000	49525000	5001	*	enh93869	genic	100.25	TUBA1B	1035.38	TRUE	666	74.6896	7487.66	0.0332852	enh93869-TUBA1B
chr12	49655000	49660000	5001	*	chr12	49520000	49525000	5001	*	enh93872	genic	107.668	TUBA1B	1035.38	TRUE	666	44.4651	4787.48	0.021282	enh93872-TUBA1B
chr12	49450000	49455000	5001	*	chr12	49575000	49580000	5001	*	enh93852	intergenic	104.105	TUBA1A	421.5	TRUE	667	28.5483	2972.02	0.0201027	enh93852-TUBA1A
chr12	49520000	49525000	5001	*	chr12	49575000	49580000	5001	*	enh93860	promoter	109.706	TUBA1A	421.5	TRUE	667	41.6686	4571.29	0.0309201	enh93860-TUBA1A
chr12	49540000	49545000	5001	*	chr12	49575000	49580000	5001	*	enh93861	intergenic	63.3328	TUBA1A	421.5	TRUE	667	63.3841	4014.3	0.0271526	enh93861-TUBA1A
chr12	49555000	49560000	5001	*	chr12	49575000	49580000	5001	*	enh93862	intergenic	64.9225	TUBA1A	421.5	TRUE	667	121.912	7914.83	0.0535358	enh93862-TUBA1A
chr12	49580000	49585000	5001	*	chr12	49575000	49580000	5001	*	enh93863	promoter	93.0354	TUBA1A	421.5	TRUE	667	265.021	24656.3	0.166775	enh93863-TUBA1A
chr12	49585000	49590000	5001	*	chr12	49575000	49580000	5001	*	enh93864	intergenic	73.806	TUBA1A	421.5	TRUE	667	149.848	11059.7	0.0748074	enh93864-TUBA1A
chr12	49595000	49600000	5001	*	chr12	49575000	49580000	5001	*	enh93865	intergenic	68.9093	TUBA1A	421.5	TRUE	667	116.562	8032.19	0.0543296	enh93865-TUBA1A
chr12	49610000	49615000	5001	*	chr12	49575000	49580000	5001	*	enh93866	intergenic	79.2582	TUBA1A	421.5	TRUE	667	83.7209	6635.56	0.0448829	enh93866-TUBA1A
chr12	49615000	49620000	5001	*	chr12	49575000	49580000	5001	*	enh93867	intergenic	79.6011	TUBA1A	421.5	TRUE	667	72.028	5733.51	0.0387814	enh93867-TUBA1A
chr12	49620000	49625000	5001	*	chr12	49575000	49580000	5001	*	enh93868	genic	71.4183	TUBA1A	421.5	TRUE	667	66.9709	4782.95	0.0323518	enh93868-TUBA1A
chr12	49625000	49630000	5001	*	chr12	49575000	49580000	5001	*	enh93869	genic	100.25	TUBA1A	421.5	TRUE	667	59.5333	5968.24	0.0403691	enh93869-TUBA1A
chr12	49500000	49505000	5001	*	chr12	49620000	49625000	5001	*	enh93858	promoter	93.0714	TUBA1C	1937.75	TRUE	668	48.3401	4499.08	0.0203237	enh93858-TUBA1C
chr12	49520000	49525000	5001	*	chr12	49620000	49625000	5001	*	enh93860	promoter	109.706	TUBA1C	1937.75	TRUE	668	53.9658	5920.36	0.026744	enh93860-TUBA1C
chr12	49585000	49590000	5001	*	chr12	49620000	49625000	5001	*	enh93864	intergenic	73.806	TUBA1C	1937.75	TRUE	668	87.377	6448.95	0.0291318	enh93864-TUBA1C
chr12	49595000	49600000	5001	*	chr12	49620000	49625000	5001	*	enh93865	intergenic	68.9093	TUBA1C	1937.75	TRUE	668	70.3303	4846.41	0.0218927	enh93865-TUBA1C
chr12	49610000	49615000	5001	*	chr12	49620000	49625000	5001	*	enh93866	intergenic	79.2582	TUBA1C	1937.75	TRUE	668	129.343	10251.5	0.0463091	enh93866-TUBA1C
chr12	49615000	49620000	5001	*	chr12	49620000	49625000	5001	*	enh93867	intergenic	79.6011	TUBA1C	1937.75	TRUE	668	367.624	29263.2	0.132191	enh93867-TUBA1C
chr12	49620000	49625000	5001	*	chr12	49620000	49625000	5001	*	enh93868	genic	71.4183	TUBA1C	1937.75	TRUE	668	645.311	46087	0.208188	enh93868-TUBA1C
chr12	49625000	49630000	5001	*	chr12	49620000	49625000	5001	*	enh93869	genic	100.25	TUBA1C	1937.75	TRUE	668	274.881	27556.9	0.124483	enh93869-TUBA1C
chr12	49655000	49660000	5001	*	chr12	49685000	49690000	5001	*	enh93872	genic	107.668	LOC101927267	652.875	TRUE	669	47.6608	5131.56	0.0366059	enh93872-LOC101927267
chr12	49660000	49665000	5001	*	chr12	49685000	49690000	5001	*	enh93873	genic	76.4215	LOC101927267	652.875	TRUE	669	67.0985	5127.76	0.0365788	enh93873-LOC101927267
chr12	49670000	49675000	5001	*	chr12	49685000	49690000	5001	*	enh93874	intergenic	69.2568	LOC101927267	652.875	TRUE	669	94.381	6536.53	0.0466281	enh93874-LOC101927267
chr12	49690000	49695000	5001	*	chr12	49685000	49690000	5001	*	enh93875	genic	72.65	LOC101927267	652.875	TRUE	669	225.539	16385.4	0.116885	enh93875-LOC101927267
chr12	49700000	49705000	5001	*	chr12	49685000	49690000	5001	*	enh93876	genic	61.7503	LOC101927267	652.875	TRUE	669	114.518	7071.5	0.0504444	enh93876-LOC101927267
chr12	49715000	49720000	5001	*	chr12	49685000	49690000	5001	*	enh93877	promoter	100.057	LOC101927267	652.875	TRUE	669	58.0557	5808.87	0.0414374	enh93877-LOC101927267
chr12	49725000	49730000	5001	*	chr12	49685000	49690000	5001	*	enh93878	genic	84.1004	LOC101927267	652.875	TRUE	669	61.7551	5193.62	0.0370486	enh93878-LOC101927267
chr12	49730000	49735000	5001	*	chr12	49685000	49690000	5001	*	enh93879	promoter	66.5658	LOC101927267	652.875	TRUE	669	84.8799	5650.09	0.0403048	enh93879-LOC101927267
chr12	49735000	49740000	5001	*	chr12	49685000	49690000	5001	*	enh93880	intergenic	78.8987	LOC101927267	652.875	TRUE	669	76.6721	6049.33	0.0431527	enh93880-LOC101927267
chr12	49740000	49745000	5001	*	chr12	49685000	49690000	5001	*	enh93881	promoter	67.6532	LOC101927267	652.875	TRUE	669	66.1048	4472.2	0.0319023	enh93881-LOC101927267
chr12	49750000	49755000	5001	*	chr12	49685000	49690000	5001	*	enh93882	intergenic	61.78	LOC101927267	652.875	TRUE	669	59.4548	3673.12	0.0262021	enh93882-LOC101927267
chr12	49655000	49660000	5001	*	chr12	49685000	49690000	5001	*	enh93872	genic	107.668	PRPH	69.625	TRUE	670	47.6608	5131.56	0.0366059	enh93872-PRPH
chr12	49660000	49665000	5001	*	chr12	49685000	49690000	5001	*	enh93873	genic	76.4215	PRPH	69.625	TRUE	670	67.0985	5127.76	0.0365788	enh93873-PRPH
chr12	49670000	49675000	5001	*	chr12	49685000	49690000	5001	*	enh93874	intergenic	69.2568	PRPH	69.625	TRUE	670	94.381	6536.53	0.0466281	enh93874-PRPH
chr12	49690000	49695000	5001	*	chr12	49685000	49690000	5001	*	enh93875	genic	72.65	PRPH	69.625	TRUE	670	225.539	16385.4	0.116885	enh93875-PRPH
chr12	49700000	49705000	5001	*	chr12	49685000	49690000	5001	*	enh93876	genic	61.7503	PRPH	69.625	TRUE	670	114.518	7071.5	0.0504444	enh93876-PRPH
chr12	49715000	49720000	5001	*	chr12	49685000	49690000	5001	*	enh93877	promoter	100.057	PRPH	69.625	TRUE	670	58.0557	5808.87	0.0414374	enh93877-PRPH
chr12	49725000	49730000	5001	*	chr12	49685000	49690000	5001	*	enh93878	genic	84.1004	PRPH	69.625	TRUE	670	61.7551	5193.62	0.0370486	enh93878-PRPH
chr12	49730000	49735000	5001	*	chr12	49685000	49690000	5001	*	enh93879	promoter	66.5658	PRPH	69.625	TRUE	670	84.8799	5650.09	0.0403048	enh93879-PRPH
chr12	49735000	49740000	5001	*	chr12	49685000	49690000	5001	*	enh93880	intergenic	78.8987	PRPH	69.625	TRUE	670	76.6721	6049.33	0.0431527	enh93880-PRPH
chr12	49740000	49745000	5001	*	chr12	49685000	49690000	5001	*	enh93881	promoter	67.6532	PRPH	69.625	TRUE	670	66.1048	4472.2	0.0319023	enh93881-PRPH
chr12	49750000	49755000	5001	*	chr12	49685000	49690000	5001	*	enh93882	intergenic	61.78	PRPH	69.625	TRUE	670	59.4548	3673.12	0.0262021	enh93882-PRPH
chr12	49690000	49695000	5001	*	chr12	49715000	49720000	5001	*	enh93875	genic	72.65	TROAP	516	TRUE	671	93.7828	6813.32	0.0393435	enh93875-TROAP
chr12	49700000	49705000	5001	*	chr12	49715000	49720000	5001	*	enh93876	genic	61.7503	TROAP	516	TRUE	671	106.927	6602.77	0.0381277	enh93876-TROAP
chr12	49715000	49720000	5001	*	chr12	49715000	49720000	5001	*	enh93877	promoter	100.057	TROAP	516	TRUE	671	425.952	42619.4	0.246106	enh93877-TROAP
chr12	49725000	49730000	5001	*	chr12	49715000	49720000	5001	*	enh93878	genic	84.1004	TROAP	516	TRUE	671	173.349	14578.7	0.0841848	enh93878-TROAP
chr12	49730000	49735000	5001	*	chr12	49715000	49720000	5001	*	enh93879	promoter	66.5658	TROAP	516	TRUE	671	116.036	7724.05	0.0446025	enh93879-TROAP
chr12	49735000	49740000	5001	*	chr12	49715000	49720000	5001	*	enh93880	intergenic	78.8987	TROAP	516	TRUE	671	97.6308	7702.94	0.0444806	enh93880-TROAP
chr12	49740000	49745000	5001	*	chr12	49715000	49720000	5001	*	enh93881	promoter	67.6532	TROAP	516	TRUE	671	67.6516	4576.85	0.026429	enh93881-TROAP
chr12	49690000	49695000	5001	*	chr12	49725000	49730000	5001	*	enh93875	genic	72.65	C1QL4	102.25	TRUE	672	91.5047	6647.81	0.0321867	enh93875-C1QL4
chr12	49700000	49705000	5001	*	chr12	49725000	49730000	5001	*	enh93876	genic	61.7503	C1QL4	102.25	TRUE	672	87.2208	5385.91	0.026077	enh93876-C1QL4
chr12	49715000	49720000	5001	*	chr12	49725000	49730000	5001	*	enh93877	promoter	100.057	C1QL4	102.25	TRUE	672	173.349	17344.7	0.083978	enh93877-C1QL4
chr12	49725000	49730000	5001	*	chr12	49725000	49730000	5001	*	enh93878	genic	84.1004	C1QL4	102.25	TRUE	672	734.945	61809.1	0.299261	enh93878-C1QL4
chr12	49730000	49735000	5001	*	chr12	49725000	49730000	5001	*	enh93879	promoter	66.5658	C1QL4	102.25	TRUE	672	253.495	16874.1	0.0816991	enh93879-C1QL4
chr12	49735000	49740000	5001	*	chr12	49725000	49730000	5001	*	enh93880	intergenic	78.8987	C1QL4	102.25	TRUE	672	138.997	10966.7	0.0530972	enh93880-C1QL4
chr12	49740000	49745000	5001	*	chr12	49725000	49730000	5001	*	enh93881	promoter	67.6532	C1QL4	102.25	TRUE	672	92.8756	6283.33	0.030422	enh93881-C1QL4
chr12	49690000	49695000	5001	*	chr12	49740000	49745000	5001	*	enh93875	genic	72.65	DNAJC22	81	TRUE	673	69.5323	5051.52	0.0273361	enh93875-DNAJC22
chr12	49715000	49720000	5001	*	chr12	49740000	49745000	5001	*	enh93877	promoter	100.057	DNAJC22	81	TRUE	673	67.6516	6769.01	0.0366302	enh93877-DNAJC22
chr12	49725000	49730000	5001	*	chr12	49740000	49745000	5001	*	enh93878	genic	84.1004	DNAJC22	81	TRUE	673	92.8756	7810.87	0.0422682	enh93878-DNAJC22
chr12	49730000	49735000	5001	*	chr12	49740000	49745000	5001	*	enh93879	promoter	66.5658	DNAJC22	81	TRUE	673	109.507	7289.41	0.0394463	enh93879-DNAJC22
chr12	49735000	49740000	5001	*	chr12	49740000	49745000	5001	*	enh93880	intergenic	78.8987	DNAJC22	81	TRUE	673	227.921	17982.7	0.0973124	enh93880-DNAJC22
chr12	49740000	49745000	5001	*	chr12	49740000	49745000	5001	*	enh93881	promoter	67.6532	DNAJC22	81	TRUE	673	625.419	42311.6	0.228967	enh93881-DNAJC22
chr12	49750000	49755000	5001	*	chr12	49740000	49745000	5001	*	enh93882	intergenic	61.78	DNAJC22	81	TRUE	673	96.7944	5979.96	0.0323603	enh93882-DNAJC22
chr12	49755000	49760000	5001	*	chr12	49740000	49745000	5001	*	enh93883	intergenic	70.1454	DNAJC22	81	TRUE	673	59.4795	4172.22	0.0225778	enh93883-DNAJC22
chr12	49760000	49765000	5001	*	chr12	49740000	49745000	5001	*	enh93884	promoter	95.8051	DNAJC22	81	TRUE	673	43.8391	4200.01	0.0227282	enh93884-DNAJC22
chr12	49905000	49910000	5001	*	chr12	49740000	49745000	5001	*	enh93891	genic	60.974	DNAJC22	81	TRUE	673	77.3596	4716.92	0.0255254	enh93891-DNAJC22
chr12	49750000	49755000	5001	*	chr12	49760000	49765000	5001	*	enh93882	intergenic	61.78	SPATS2	1386	TRUE	674	94.2238	5821.15	0.0294494	enh93882-SPATS2
chr12	49755000	49760000	5001	*	chr12	49760000	49765000	5001	*	enh93883	intergenic	70.1454	SPATS2	1386	TRUE	674	168.778	11839	0.0598939	enh93883-SPATS2
chr12	49760000	49765000	5001	*	chr12	49760000	49765000	5001	*	enh93884	promoter	95.8051	SPATS2	1386	TRUE	674	453.377	43435.8	0.219743	enh93884-SPATS2
chr12	49760000	49765000	5001	*	chr12	49760000	49765000	5001	*	enh93885	genic	58.8748	SPATS2	1386	TRUE	674	453.377	26692.5	0.135038	enh93885-SPATS2
chr12	49765000	49770000	5001	*	chr12	49760000	49765000	5001	*	enh93886	genic	60.7722	SPATS2	1386	TRUE	674	271.458	16497.1	0.0834592	enh93886-SPATS2
chr12	49800000	49805000	5001	*	chr12	49760000	49765000	5001	*	enh93887	genic	60.3568	SPATS2	1386	TRUE	674	68.9828	4163.58	0.0210637	enh93887-SPATS2
chr12	49750000	49755000	5001	*	chr12	49780000	49785000	5001	*	enh93882	intergenic	61.78	LOC100335030	22.625	TRUE	675	33.1454	2047.73	0.0205861	enh93882-LOC100335030
chr12	49755000	49760000	5001	*	chr12	49780000	49785000	5001	*	enh93883	intergenic	70.1454	LOC100335030	22.625	TRUE	675	47.9771	3365.37	0.0338326	enh93883-LOC100335030
chr12	49760000	49765000	5001	*	chr12	49780000	49785000	5001	*	enh93884	promoter	95.8051	LOC100335030	22.625	TRUE	675	85.8032	8220.38	0.0826406	enh93884-LOC100335030
chr12	49760000	49765000	5001	*	chr12	49780000	49785000	5001	*	enh93885	genic	58.8748	LOC100335030	22.625	TRUE	675	85.8032	5051.64	0.0507849	enh93885-LOC100335030
chr12	49765000	49770000	5001	*	chr12	49780000	49785000	5001	*	enh93886	genic	60.7722	LOC100335030	22.625	TRUE	675	108.503	6593.96	0.06629	enh93886-LOC100335030
chr12	49800000	49805000	5001	*	chr12	49780000	49785000	5001	*	enh93887	genic	60.3568	LOC100335030	22.625	TRUE	675	85.7234	5173.98	0.0520148	enh93887-LOC100335030
chr12	49820000	49825000	5001	*	chr12	49780000	49785000	5001	*	enh93888	genic	72.4891	LOC100335030	22.625	TRUE	675	54.6539	3961.81	0.0398287	enh93888-LOC100335030
chr12	49845000	49850000	5001	*	chr12	49780000	49785000	5001	*	enh93889	genic	52.4777	LOC100335030	22.625	TRUE	675	53.0264	2782.7	0.0279749	enh93889-LOC100335030
chr12	49920000	49925000	5001	*	chr12	49780000	49785000	5001	*	enh93892	intergenic	65.9762	LOC100335030	22.625	TRUE	675	48.8935	3225.81	0.0324295	enh93892-LOC100335030
chr12	49930000	49935000	5001	*	chr12	49780000	49785000	5001	*	enh93894	promoter	73.3856	LOC100335030	22.625	TRUE	675	29.3106	2150.98	0.0216241	enh93894-LOC100335030
chr12	49960000	49965000	5001	*	chr12	49780000	49785000	5001	*	enh93896	promoter	88.2382	LOC100335030	22.625	TRUE	675	27.1121	2392.32	0.0240503	enh93896-LOC100335030
chr12	49920000	49925000	5001	*	chr12	49930000	49935000	5001	*	enh93892	intergenic	65.9762	KCNH3	130.25	TRUE	676	138.492	9137.19	0.0516726	enh93892-KCNH3
chr12	49930000	49935000	5001	*	chr12	49930000	49935000	5001	*	enh93893	intergenic	62.3526	KCNH3	130.25	TRUE	676	528.865	32976.1	0.186487	enh93893-KCNH3
chr12	49930000	49935000	5001	*	chr12	49930000	49935000	5001	*	enh93894	promoter	73.3856	KCNH3	130.25	TRUE	676	528.865	38811.1	0.219485	enh93894-KCNH3
chr12	49955000	49960000	5001	*	chr12	49930000	49935000	5001	*	enh93895	genic	63.1108	KCNH3	130.25	TRUE	676	88.6683	5595.92	0.0316461	enh93895-KCNH3
chr12	49960000	49965000	5001	*	chr12	49930000	49935000	5001	*	enh93896	promoter	88.2382	KCNH3	130.25	TRUE	676	72.6019	6406.26	0.0362287	enh93896-KCNH3
chr12	49980000	49985000	5001	*	chr12	49930000	49935000	5001	*	enh93898	genic	68.0497	KCNH3	130.25	TRUE	676	52.7694	3590.94	0.0203075	enh93898-KCNH3
chr12	49920000	49925000	5001	*	chr12	49950000	49955000	5001	*	enh93892	intergenic	65.9762	MCRS1	485	TRUE	677	55.3583	3652.33	0.0299503	enh93892-MCRS1
chr12	49930000	49935000	5001	*	chr12	49950000	49955000	5001	*	enh93893	intergenic	62.3526	MCRS1	485	TRUE	677	57.6391	3593.95	0.0294715	enh93893-MCRS1
chr12	49930000	49935000	5001	*	chr12	49950000	49955000	5001	*	enh93894	promoter	73.3856	MCRS1	485	TRUE	677	57.6391	4229.88	0.0346864	enh93894-MCRS1
chr12	49955000	49960000	5001	*	chr12	49950000	49955000	5001	*	enh93895	genic	63.1108	MCRS1	485	TRUE	677	318.027	20070.9	0.164588	enh93895-MCRS1
chr12	49960000	49965000	5001	*	chr12	49950000	49955000	5001	*	enh93896	promoter	88.2382	MCRS1	485	TRUE	677	130.974	11556.9	0.0947699	enh93896-MCRS1
chr12	49970000	49975000	5001	*	chr12	49950000	49955000	5001	*	enh93897	intergenic	64.3572	MCRS1	485	TRUE	677	107.51	6919.03	0.0567383	enh93897-MCRS1
chr12	49980000	49985000	5001	*	chr12	49950000	49955000	5001	*	enh93898	genic	68.0497	MCRS1	485	TRUE	677	47.454	3229.23	0.0264807	enh93898-MCRS1
chr12	49920000	49925000	5001	*	chr12	49980000	49985000	5001	*	enh93892	intergenic	65.9762	FAM186B	116.5	TRUE	678	57.4318	3789.14	0.0265883	enh93892-FAM186B
chr12	49930000	49935000	5001	*	chr12	49980000	49985000	5001	*	enh93893	intergenic	62.3526	FAM186B	116.5	TRUE	678	52.7694	3290.31	0.023088	enh93893-FAM186B
chr12	49930000	49935000	5001	*	chr12	49980000	49985000	5001	*	enh93894	promoter	73.3856	FAM186B	116.5	TRUE	678	52.7694	3872.52	0.0271733	enh93894-FAM186B
chr12	49955000	49960000	5001	*	chr12	49980000	49985000	5001	*	enh93895	genic	63.1108	FAM186B	116.5	TRUE	678	55.576	3507.44	0.0246116	enh93895-FAM186B
chr12	49960000	49965000	5001	*	chr12	49980000	49985000	5001	*	enh93896	promoter	88.2382	FAM186B	116.5	TRUE	678	47.8666	4223.66	0.0296373	enh93896-FAM186B
chr12	49970000	49975000	5001	*	chr12	49980000	49985000	5001	*	enh93897	intergenic	64.3572	FAM186B	116.5	TRUE	678	118.881	7650.88	0.053686	enh93897-FAM186B
chr12	49980000	49985000	5001	*	chr12	49980000	49985000	5001	*	enh93898	genic	68.0497	FAM186B	116.5	TRUE	678	528.832	35986.9	0.252519	enh93898-FAM186B
chr12	50015000	50020000	5001	*	chr12	49980000	49985000	5001	*	enh93899	promoter	84.1169	FAM186B	116.5	TRUE	678	56.1282	4721.34	0.0331295	enh93899-FAM186B
chr12	49980000	49985000	5001	*	chr12	50015000	50020000	5001	*	enh93898	genic	68.0497	PRPF40B	273.625	TRUE	679	56.1282	3819.51	0.0247201	enh93898-PRPF40B
chr12	50015000	50020000	5001	*	chr12	50015000	50020000	5001	*	enh93899	promoter	84.1169	PRPF40B	273.625	TRUE	679	504.864	42467.6	0.274853	enh93899-PRPF40B
chr12	50030000	50035000	5001	*	chr12	50015000	50020000	5001	*	enh93900	genic	63.688	PRPF40B	273.625	TRUE	679	107.974	6876.64	0.044506	enh93900-PRPF40B
chr12	50035000	50040000	5001	*	chr12	50015000	50020000	5001	*	enh93901	genic	65.9726	PRPF40B	273.625	TRUE	679	60.7168	4005.64	0.0259248	enh93901-PRPF40B
chr12	50055000	50060000	5001	*	chr12	50015000	50020000	5001	*	enh93902	genic	89.6801	PRPF40B	273.625	TRUE	679	48.7242	4369.59	0.0282802	enh93902-PRPF40B
chr12	50095000	50100000	5001	*	chr12	50015000	50020000	5001	*	enh93905	genic	64.0891	PRPF40B	273.625	TRUE	679	52.3795	3356.96	0.0217264	enh93905-PRPF40B
chr12	50095000	50100000	5001	*	chr12	50015000	50020000	5001	*	enh93906	genic	69.5478	PRPF40B	273.625	TRUE	679	52.3795	3642.88	0.0235769	enh93906-PRPF40B
chr12	50100000	50105000	5001	*	chr12	50015000	50020000	5001	*	enh93907	promoter	90.4231	PRPF40B	273.625	TRUE	679	53.8276	4867.26	0.0315012	enh93907-PRPF40B
chr12	50135000	50140000	5001	*	chr12	50015000	50020000	5001	*	enh93910	promoter	107.934	PRPF40B	273.625	TRUE	679	30.9789	3343.69	0.0216406	enh93910-PRPF40B
chr12	50015000	50020000	5001	*	chr12	50030000	50035000	5001	*	enh93899	promoter	84.1169	FMNL3	1410.88	TRUE	680	107.974	9082.43	0.0529277	enh93899-FMNL3
chr12	50030000	50035000	5001	*	chr12	50030000	50035000	5001	*	enh93900	genic	63.688	FMNL3	1410.88	TRUE	680	539.234	34342.8	0.200132	enh93900-FMNL3
chr12	50035000	50040000	5001	*	chr12	50030000	50035000	5001	*	enh93901	genic	65.9726	FMNL3	1410.88	TRUE	680	241.616	15940.1	0.0928904	enh93901-FMNL3
chr12	50055000	50060000	5001	*	chr12	50030000	50035000	5001	*	enh93902	genic	89.6801	FMNL3	1410.88	TRUE	680	76.3681	6848.7	0.0399107	enh93902-FMNL3
chr12	50090000	50095000	5001	*	chr12	50030000	50035000	5001	*	enh93904	genic	83.3005	FMNL3	1410.88	TRUE	680	47.397	3948.19	0.023008	enh93904-FMNL3
chr12	50095000	50100000	5001	*	chr12	50030000	50035000	5001	*	enh93905	genic	64.0891	FMNL3	1410.88	TRUE	680	81.4204	5218.16	0.0304087	enh93905-FMNL3
chr12	50095000	50100000	5001	*	chr12	50030000	50035000	5001	*	enh93906	genic	69.5478	FMNL3	1410.88	TRUE	680	81.4204	5662.6	0.0329987	enh93906-FMNL3
chr12	50100000	50105000	5001	*	chr12	50030000	50035000	5001	*	enh93907	promoter	90.4231	FMNL3	1410.88	TRUE	680	111.044	10041	0.0585135	enh93907-FMNL3
chr12	50110000	50115000	5001	*	chr12	50030000	50035000	5001	*	enh93908	intergenic	60.2173	FMNL3	1410.88	TRUE	680	88.3802	5322.02	0.031014	enh93908-FMNL3
chr12	50125000	50130000	5001	*	chr12	50030000	50035000	5001	*	enh93909	intergenic	69.7305	FMNL3	1410.88	TRUE	680	56.444	3935.87	0.0229362	enh93909-FMNL3
chr12	50135000	50140000	5001	*	chr12	50030000	50035000	5001	*	enh93910	promoter	107.934	FMNL3	1410.88	TRUE	680	45.9162	4955.93	0.0288806	enh93910-FMNL3
chr12	50140000	50145000	5001	*	chr12	50030000	50035000	5001	*	enh93911	genic	64.0378	FMNL3	1410.88	TRUE	680	54.2885	3476.51	0.0202593	enh93911-FMNL3
chr12	50100000	50105000	5001	*	chr12	50135000	50140000	5001	*	enh93907	promoter	90.4231	TMBIM6	1096.12	TRUE	681	54.2479	4905.26	0.0244167	enh93907-TMBIM6
chr12	50125000	50130000	5001	*	chr12	50135000	50140000	5001	*	enh93909	intergenic	69.7305	TMBIM6	1096.12	TRUE	681	110.297	7691.09	0.0382835	enh93909-TMBIM6
chr12	50135000	50140000	5001	*	chr12	50135000	50140000	5001	*	enh93910	promoter	107.934	TMBIM6	1096.12	TRUE	681	554.893	59891.9	0.298121	enh93910-TMBIM6
chr12	50140000	50145000	5001	*	chr12	50135000	50140000	5001	*	enh93911	genic	64.0378	TMBIM6	1096.12	TRUE	681	254.994	16329.3	0.0812814	enh93911-TMBIM6
chr12	50145000	50150000	5001	*	chr12	50135000	50140000	5001	*	enh93912	genic	69.9097	TMBIM6	1096.12	TRUE	681	150.586	10527.4	0.0524017	enh93912-TMBIM6
chr12	50155000	50160000	5001	*	chr12	50135000	50140000	5001	*	enh93913	genic	62.8102	TMBIM6	1096.12	TRUE	681	85.4445	5366.79	0.026714	enh93913-TMBIM6
chr12	50235000	50240000	5001	*	chr12	50135000	50140000	5001	*	enh93922	promoter	94.3875	TMBIM6	1096.12	TRUE	681	60.629	5722.62	0.0284852	enh93922-TMBIM6
chr12	50145000	50150000	5001	*	chr12	50180000	50185000	5001	*	enh93912	genic	69.9097	NCKAP5L	766.125	TRUE	682	54.3717	3801.11	0.0257284	enh93912-NCKAP5L
chr12	50155000	50160000	5001	*	chr12	50180000	50185000	5001	*	enh93913	genic	62.8102	NCKAP5L	766.125	TRUE	682	55.413	3480.5	0.0235583	enh93913-NCKAP5L
chr12	50170000	50175000	5001	*	chr12	50180000	50185000	5001	*	enh93914	intergenic	74.8159	NCKAP5L	766.125	TRUE	682	139.749	10455.4	0.0707692	enh93914-NCKAP5L
chr12	50170000	50175000	5001	*	chr12	50180000	50185000	5001	*	enh93915	intergenic	58.2711	NCKAP5L	766.125	TRUE	682	139.749	8143.32	0.0551193	enh93915-NCKAP5L
chr12	50175000	50180000	5001	*	chr12	50180000	50185000	5001	*	enh93916	intergenic	67.1179	NCKAP5L	766.125	TRUE	682	272.661	18300.5	0.123869	enh93916-NCKAP5L
chr12	50195000	50200000	5001	*	chr12	50180000	50185000	5001	*	enh93917	genic	58.8197	NCKAP5L	766.125	TRUE	682	128.266	7544.56	0.0510664	enh93917-NCKAP5L
chr12	50205000	50210000	5001	*	chr12	50180000	50185000	5001	*	enh93918	genic	62.4371	NCKAP5L	766.125	TRUE	682	101.206	6318.99	0.042771	enh93918-NCKAP5L
chr12	50215000	50220000	5001	*	chr12	50180000	50185000	5001	*	enh93919	genic	72.394	NCKAP5L	766.125	TRUE	682	88.4259	6401.51	0.0433295	enh93919-NCKAP5L
chr12	50215000	50220000	5001	*	chr12	50180000	50185000	5001	*	enh93920	genic	85.7627	NCKAP5L	766.125	TRUE	682	88.4259	7583.65	0.051331	enh93920-NCKAP5L
chr12	50220000	50225000	5001	*	chr12	50180000	50185000	5001	*	enh93921	promoter	86.9161	NCKAP5L	766.125	TRUE	682	60.4099	5250.59	0.0355394	enh93921-NCKAP5L
chr12	50235000	50240000	5001	*	chr12	50180000	50185000	5001	*	enh93922	promoter	94.3875	NCKAP5L	766.125	TRUE	682	59.3183	5598.9	0.037897	enh93922-NCKAP5L
chr12	3980000	3985000	5001	*	chr12	5015000	5020000	5001	*	enh92019	promoter	87.5687	KCNA1	24.125	TRUE	683	4.37639	383.235	0.0235234	enh92019-KCNA1
chr12	4140000	4145000	5001	*	chr12	5015000	5020000	5001	*	enh92022	intergenic	74.72	KCNA1	24.125	TRUE	683	5.03899	376.513	0.0231108	enh92022-KCNA1
chr12	4225000	4230000	5001	*	chr12	5015000	5020000	5001	*	enh92026	intergenic	73.1929	KCNA1	24.125	TRUE	683	5.42776	397.273	0.0243851	enh92026-KCNA1
chr12	4675000	4680000	5001	*	chr12	5015000	5020000	5001	*	enh92054	intergenic	76.2841	KCNA1	24.125	TRUE	683	6.21624	474.201	0.029107	enh92054-KCNA1
chr12	4960000	4965000	5001	*	chr12	5015000	5020000	5001	*	enh92057	intergenic	61.5891	KCNA1	24.125	TRUE	683	19.8183	1220.59	0.0749213	enh92057-KCNA1
chr12	4965000	4970000	5001	*	chr12	5015000	5020000	5001	*	enh92058	intergenic	62.4526	KCNA1	24.125	TRUE	683	23.5122	1468.4	0.0901318	enh92058-KCNA1
chr12	5160000	5165000	5001	*	chr12	5015000	5020000	5001	*	enh92059	intergenic	64.9166	KCNA1	24.125	TRUE	683	15.4189	1000.94	0.061439	enh92059-KCNA1
chr12	7340000	7345000	5001	*	chr12	5015000	5020000	5001	*	enh92185	promoter	90.3339	KCNA1	24.125	TRUE	683	4.25159	384.062	0.0235742	enh92185-KCNA1
chr12	50170000	50175000	5001	*	chr12	50220000	50225000	5001	*	enh93914	intergenic	74.8159	BCDIN3D-AS1	285.75	TRUE	684	72.3907	5415.97	0.026334	enh93914-BCDIN3D-AS1
chr12	50170000	50175000	5001	*	chr12	50220000	50225000	5001	*	enh93915	intergenic	58.2711	BCDIN3D-AS1	285.75	TRUE	684	72.3907	4218.28	0.0205105	enh93915-BCDIN3D-AS1
chr12	50175000	50180000	5001	*	chr12	50220000	50225000	5001	*	enh93916	intergenic	67.1179	BCDIN3D-AS1	285.75	TRUE	684	85.2196	5719.76	0.0278111	enh93916-BCDIN3D-AS1
chr12	50195000	50200000	5001	*	chr12	50220000	50225000	5001	*	enh93917	genic	58.8197	BCDIN3D-AS1	285.75	TRUE	684	85.2011	5011.51	0.0243674	enh93917-BCDIN3D-AS1
chr12	50205000	50210000	5001	*	chr12	50220000	50225000	5001	*	enh93918	genic	62.4371	BCDIN3D-AS1	285.75	TRUE	684	96.5892	6030.75	0.0293232	enh93918-BCDIN3D-AS1
chr12	50215000	50220000	5001	*	chr12	50220000	50225000	5001	*	enh93919	genic	72.394	BCDIN3D-AS1	285.75	TRUE	684	293.153	21222.5	0.10319	enh93919-BCDIN3D-AS1
chr12	50215000	50220000	5001	*	chr12	50220000	50225000	5001	*	enh93920	genic	85.7627	BCDIN3D-AS1	285.75	TRUE	684	293.153	25141.6	0.122245	enh93920-BCDIN3D-AS1
chr12	50220000	50225000	5001	*	chr12	50220000	50225000	5001	*	enh93921	promoter	86.9161	BCDIN3D-AS1	285.75	TRUE	684	611.945	53187.9	0.258615	enh93921-BCDIN3D-AS1
chr12	50235000	50240000	5001	*	chr12	50220000	50225000	5001	*	enh93922	promoter	94.3875	BCDIN3D-AS1	285.75	TRUE	684	59.3083	5597.96	0.0272189	enh93922-BCDIN3D-AS1
chr12	50135000	50140000	5001	*	chr12	50225000	50230000	5001	*	enh93910	promoter	107.934	BCDIN3D	516.5	TRUE	685	34.6131	3735.95	0.0240145	enh93910-BCDIN3D
chr12	50170000	50175000	5001	*	chr12	50225000	50230000	5001	*	enh93914	intergenic	74.8159	BCDIN3D	516.5	TRUE	685	98.9405	7402.32	0.0475819	enh93914-BCDIN3D
chr12	50170000	50175000	5001	*	chr12	50225000	50230000	5001	*	enh93915	intergenic	58.2711	BCDIN3D	516.5	TRUE	685	98.9405	5765.37	0.0370596	enh93915-BCDIN3D
chr12	50175000	50180000	5001	*	chr12	50225000	50230000	5001	*	enh93916	intergenic	67.1179	BCDIN3D	516.5	TRUE	685	83.3585	5594.85	0.0359635	enh93916-BCDIN3D
chr12	50195000	50200000	5001	*	chr12	50225000	50230000	5001	*	enh93917	genic	58.8197	BCDIN3D	516.5	TRUE	685	74.4348	4378.24	0.0281432	enh93917-BCDIN3D
chr12	50205000	50210000	5001	*	chr12	50225000	50230000	5001	*	enh93918	genic	62.4371	BCDIN3D	516.5	TRUE	685	89.5654	5592.2	0.0359465	enh93918-BCDIN3D
chr12	50215000	50220000	5001	*	chr12	50225000	50230000	5001	*	enh93919	genic	72.394	BCDIN3D	516.5	TRUE	685	123.47	8938.48	0.0574563	enh93919-BCDIN3D
chr12	50215000	50220000	5001	*	chr12	50225000	50230000	5001	*	enh93920	genic	85.7627	BCDIN3D	516.5	TRUE	685	123.47	10589.1	0.0680664	enh93920-BCDIN3D
chr12	50220000	50225000	5001	*	chr12	50225000	50230000	5001	*	enh93921	promoter	86.9161	BCDIN3D	516.5	TRUE	685	255.969	22247.8	0.143008	enh93921-BCDIN3D
chr12	50235000	50240000	5001	*	chr12	50225000	50230000	5001	*	enh93922	promoter	94.3875	BCDIN3D	516.5	TRUE	685	103.492	9768.3	0.0627903	enh93922-BCDIN3D
chr12	50170000	50175000	5001	*	chr12	50260000	50265000	5001	*	enh93914	intergenic	74.8159	FAIM2	198.625	TRUE	686	33.8804	2534.79	0.0253987	enh93914-FAIM2
chr12	50175000	50180000	5001	*	chr12	50260000	50265000	5001	*	enh93916	intergenic	67.1179	FAIM2	198.625	TRUE	686	34.1868	2294.55	0.0229914	enh93916-FAIM2
chr12	50235000	50240000	5001	*	chr12	50260000	50265000	5001	*	enh93922	promoter	94.3875	FAIM2	198.625	TRUE	686	46.0191	4343.63	0.0435233	enh93922-FAIM2
chr12	50295000	50300000	5001	*	chr12	50260000	50265000	5001	*	enh93923	promoter	66.3026	FAIM2	198.625	TRUE	686	61.3982	4070.86	0.0407901	enh93923-FAIM2
chr12	50335000	50340000	5001	*	chr12	50260000	50265000	5001	*	enh93924	intergenic	69.4857	FAIM2	198.625	TRUE	686	29.9598	2081.78	0.0208595	enh93924-FAIM2
chr12	50340000	50345000	5001	*	chr12	50260000	50265000	5001	*	enh93925	intergenic	68.1764	FAIM2	198.625	TRUE	686	51.0567	3480.86	0.0348783	enh93925-FAIM2
chr12	50350000	50355000	5001	*	chr12	50260000	50265000	5001	*	enh93926	genic	66.1894	FAIM2	198.625	TRUE	686	42.5973	2819.49	0.0282514	enh93926-FAIM2
chr12	50430000	50435000	5001	*	chr12	50260000	50265000	5001	*	enh93936	intergenic	64.3163	FAIM2	198.625	TRUE	686	48.1652	3097.81	0.0310401	enh93936-FAIM2
chr12	50440000	50445000	5001	*	chr12	50260000	50265000	5001	*	enh93937	intergenic	72.4323	FAIM2	198.625	TRUE	686	29.2373	2117.72	0.0212196	enh93937-FAIM2
chr12	50460000	50465000	5001	*	chr12	50260000	50265000	5001	*	enh93942	genic	74.576	FAIM2	198.625	TRUE	686	30.1476	2248.29	0.0225279	enh93942-FAIM2
chr12	50460000	50465000	5001	*	chr12	50260000	50265000	5001	*	enh93943	genic	71.6678	FAIM2	198.625	TRUE	686	30.1476	2160.61	0.0216494	enh93943-FAIM2
chr12	50215000	50220000	5001	*	chr12	50300000	50305000	5001	*	enh93920	genic	85.7627	LOC283332	21.125	TRUE	687	26.6685	2287.16	0.0212393	enh93920-LOC283332
chr12	50235000	50240000	5001	*	chr12	50300000	50305000	5001	*	enh93922	promoter	94.3875	LOC283332	21.125	TRUE	687	26.2871	2481.18	0.023041	enh93922-LOC283332
chr12	50295000	50300000	5001	*	chr12	50300000	50305000	5001	*	enh93923	promoter	66.3026	LOC283332	21.125	TRUE	687	322.224	21364.3	0.198396	enh93923-LOC283332
chr12	50335000	50340000	5001	*	chr12	50300000	50305000	5001	*	enh93924	intergenic	69.4857	LOC283332	21.125	TRUE	687	67.3852	4682.31	0.0434814	enh93924-LOC283332
chr12	50340000	50345000	5001	*	chr12	50300000	50305000	5001	*	enh93925	intergenic	68.1764	LOC283332	21.125	TRUE	687	42.7821	2916.73	0.0270857	enh93925-LOC283332
chr12	50220000	50225000	5001	*	chr12	50305000	50310000	5001	*	enh93921	promoter	86.9161	LOC101927292	65.75	TRUE	688	25.0407	2176.44	0.0222663	enh93921-LOC101927292
chr12	50235000	50240000	5001	*	chr12	50305000	50310000	5001	*	enh93922	promoter	94.3875	LOC101927292	65.75	TRUE	688	24.8391	2344.5	0.0239856	enh93922-LOC101927292
chr12	50295000	50300000	5001	*	chr12	50305000	50310000	5001	*	enh93923	promoter	66.3026	LOC101927292	65.75	TRUE	688	134.033	8886.76	0.0909166	enh93923-LOC101927292
chr12	50335000	50340000	5001	*	chr12	50305000	50310000	5001	*	enh93924	intergenic	69.4857	LOC101927292	65.75	TRUE	688	74.0926	5148.38	0.0526708	enh93924-LOC101927292
chr12	50340000	50345000	5001	*	chr12	50305000	50310000	5001	*	enh93925	intergenic	68.1764	LOC101927292	65.75	TRUE	688	49.929	3403.98	0.0348247	enh93925-LOC101927292
chr12	50350000	50355000	5001	*	chr12	50305000	50310000	5001	*	enh93926	genic	66.1894	LOC101927292	65.75	TRUE	688	34.335	2272.61	0.0232501	enh93926-LOC101927292
chr12	50360000	50365000	5001	*	chr12	50305000	50310000	5001	*	enh93927	intergenic	77.3027	LOC101927292	65.75	TRUE	688	33.0934	2558.21	0.026172	enh93927-LOC101927292
chr12	50415000	50420000	5001	*	chr12	50305000	50310000	5001	*	enh93934	promoter	88.1485	LOC101927292	65.75	TRUE	688	23.3174	2055.39	0.0210279	enh93934-LOC101927292
chr12	50295000	50300000	5001	*	chr12	50340000	50345000	5001	*	enh93923	promoter	66.3026	AQP2	84.5	TRUE	689	73.9808	4905.12	0.0287994	enh93923-AQP2
chr12	50335000	50340000	5001	*	chr12	50340000	50345000	5001	*	enh93924	intergenic	69.4857	AQP2	84.5	TRUE	689	179.677	12485	0.0733031	enh93924-AQP2
chr12	50340000	50345000	5001	*	chr12	50340000	50345000	5001	*	enh93925	intergenic	68.1764	AQP2	84.5	TRUE	689	686.671	46814.8	0.274863	enh93925-AQP2
chr12	50350000	50355000	5001	*	chr12	50340000	50345000	5001	*	enh93926	genic	66.1894	AQP2	84.5	TRUE	689	115.486	7643.92	0.0448797	enh93926-AQP2
chr12	50360000	50365000	5001	*	chr12	50340000	50345000	5001	*	enh93927	intergenic	77.3027	AQP2	84.5	TRUE	689	47.492	3671.26	0.0215551	enh93927-AQP2
chr12	50460000	50465000	5001	*	chr12	50340000	50345000	5001	*	enh93942	genic	74.576	AQP2	84.5	TRUE	689	51.0833	3809.58	0.0223672	enh93942-AQP2
chr12	50460000	50465000	5001	*	chr12	50340000	50345000	5001	*	enh93943	genic	71.6678	AQP2	84.5	TRUE	689	51.0833	3661.03	0.021495	enh93943-AQP2
chr12	50335000	50340000	5001	*	chr12	50350000	50355000	5001	*	enh93924	intergenic	69.4857	LOC101927318	23.5	TRUE	690	81.4564	5660.06	0.0307577	enh93924-LOC101927318
chr12	50340000	50345000	5001	*	chr12	50350000	50355000	5001	*	enh93925	intergenic	68.1764	LOC101927318	23.5	TRUE	690	115.486	7873.39	0.0427854	enh93925-LOC101927318
chr12	50350000	50355000	5001	*	chr12	50350000	50355000	5001	*	enh93926	genic	66.1894	LOC101927318	23.5	TRUE	690	694.013	45936.4	0.249626	enh93926-LOC101927318
chr12	50360000	50365000	5001	*	chr12	50350000	50355000	5001	*	enh93927	intergenic	77.3027	LOC101927318	23.5	TRUE	690	114.137	8823.1	0.0479462	enh93927-LOC101927318
chr12	50365000	50370000	5001	*	chr12	50350000	50355000	5001	*	enh93928	genic	67.7917	LOC101927318	23.5	TRUE	690	84.5072	5728.89	0.0311318	enh93928-LOC101927318
chr12	50375000	50380000	5001	*	chr12	50350000	50355000	5001	*	enh93930	intergenic	67.2194	LOC101927318	23.5	TRUE	690	68.4744	4602.81	0.0250125	enh93930-LOC101927318
chr12	50375000	50380000	5001	*	chr12	50350000	50355000	5001	*	enh93931	intergenic	65.6155	LOC101927318	23.5	TRUE	690	68.4744	4492.98	0.0244156	enh93931-LOC101927318
chr12	50445000	50450000	5001	*	chr12	50350000	50355000	5001	*	enh93938	intergenic	58.8147	LOC101927318	23.5	TRUE	690	69.7472	4102.16	0.0222919	enh93938-LOC101927318
chr12	50460000	50465000	5001	*	chr12	50350000	50355000	5001	*	enh93942	genic	74.576	LOC101927318	23.5	TRUE	690	56.3524	4202.53	0.0228373	enh93942-LOC101927318
chr12	50460000	50465000	5001	*	chr12	50350000	50355000	5001	*	enh93943	genic	71.6678	LOC101927318	23.5	TRUE	690	56.3524	4038.65	0.0219467	enh93943-LOC101927318
chr12	50465000	50470000	5001	*	chr12	50350000	50355000	5001	*	enh93944	genic	69.6797	LOC101927318	23.5	TRUE	690	60.3309	4203.84	0.0228444	enh93944-LOC101927318
chr12	50335000	50340000	5001	*	chr12	50355000	50360000	5001	*	enh93924	intergenic	69.4857	AQP5	34	TRUE	691	58.6648	4076.36	0.023458	enh93924-AQP5
chr12	50340000	50345000	5001	*	chr12	50355000	50360000	5001	*	enh93925	intergenic	68.1764	AQP5	34	TRUE	691	64.6897	4410.31	0.0253798	enh93925-AQP5
chr12	50350000	50355000	5001	*	chr12	50355000	50360000	5001	*	enh93926	genic	66.1894	AQP5	34	TRUE	691	227.989	15090.4	0.0868402	enh93926-AQP5
chr12	50360000	50365000	5001	*	chr12	50355000	50360000	5001	*	enh93927	intergenic	77.3027	AQP5	34	TRUE	691	201.522	15578.2	0.0896469	enh93927-AQP5
chr12	50365000	50370000	5001	*	chr12	50355000	50360000	5001	*	enh93928	genic	67.7917	AQP5	34	TRUE	691	104.572	7089.1	0.0407953	enh93928-AQP5
chr12	50370000	50375000	5001	*	chr12	50355000	50360000	5001	*	enh93929	genic	57.6855	AQP5	34	TRUE	691	69.418	4004.41	0.023044	enh93929-AQP5
chr12	50375000	50380000	5001	*	chr12	50355000	50360000	5001	*	enh93930	intergenic	67.2194	AQP5	34	TRUE	691	57.6882	3877.76	0.0223152	enh93930-AQP5
chr12	50375000	50380000	5001	*	chr12	50355000	50360000	5001	*	enh93931	intergenic	65.6155	AQP5	34	TRUE	691	57.6882	3785.24	0.0217827	enh93931-AQP5
chr12	50380000	50385000	5001	*	chr12	50355000	50360000	5001	*	enh93932	genic	65.1959	AQP5	34	TRUE	691	58.5118	3814.73	0.0219524	enh93932-AQP5
chr12	50425000	50430000	5001	*	chr12	50355000	50360000	5001	*	enh93935	intergenic	89.0617	AQP5	34	TRUE	691	52.2844	4656.53	0.0267967	enh93935-AQP5
chr12	50430000	50435000	5001	*	chr12	50355000	50360000	5001	*	enh93936	intergenic	64.3163	AQP5	34	TRUE	691	58.9457	3791.17	0.0218169	enh93936-AQP5
chr12	50440000	50445000	5001	*	chr12	50355000	50360000	5001	*	enh93937	intergenic	72.4323	AQP5	34	TRUE	691	62.4545	4523.72	0.0260324	enh93937-AQP5
chr12	50445000	50450000	5001	*	chr12	50355000	50360000	5001	*	enh93938	intergenic	58.8147	AQP5	34	TRUE	691	67.9271	3995.11	0.0229905	enh93938-AQP5
chr12	50450000	50455000	5001	*	chr12	50355000	50360000	5001	*	enh93939	promoter	72.9122	AQP5	34	TRUE	691	78.7419	5741.24	0.0330388	enh93939-AQP5
chr12	50450000	50455000	5001	*	chr12	50355000	50360000	5001	*	enh93940	genic	69.3104	AQP5	34	TRUE	691	78.7419	5457.63	0.0314068	enh93940-AQP5
chr12	50455000	50460000	5001	*	chr12	50355000	50360000	5001	*	enh93941	genic	70.2443	AQP5	34	TRUE	691	60.7214	4265.33	0.0245455	enh93941-AQP5
chr12	50460000	50465000	5001	*	chr12	50355000	50360000	5001	*	enh93942	genic	74.576	AQP5	34	TRUE	691	68.2564	5090.29	0.0292928	enh93942-AQP5
chr12	50460000	50465000	5001	*	chr12	50355000	50360000	5001	*	enh93943	genic	71.6678	AQP5	34	TRUE	691	68.2564	4891.79	0.0281505	enh93943-AQP5
chr12	50465000	50470000	5001	*	chr12	50355000	50360000	5001	*	enh93944	genic	69.6797	AQP5	34	TRUE	691	64.0049	4459.84	0.0256648	enh93944-AQP5
chr12	50560000	50565000	5001	*	chr12	50355000	50360000	5001	*	enh93949	promoter	101.269	AQP5	34	TRUE	691	34.8173	3525.92	0.0202904	enh93949-AQP5
chr12	50350000	50355000	5001	*	chr12	50365000	50370000	5001	*	enh93926	genic	66.1894	AQP6	69	TRUE	692	84.5072	5593.48	0.025947	enh93926-AQP6
chr12	50360000	50365000	5001	*	chr12	50365000	50370000	5001	*	enh93927	intergenic	77.3027	AQP6	69	TRUE	692	264.554	20450.7	0.0948666	enh93927-AQP6
chr12	50365000	50370000	5001	*	chr12	50365000	50370000	5001	*	enh93928	genic	67.7917	AQP6	69	TRUE	692	509.722	34554.9	0.160293	enh93928-AQP6
chr12	50370000	50375000	5001	*	chr12	50365000	50370000	5001	*	enh93929	genic	57.6855	AQP6	69	TRUE	692	292.057	16847.5	0.0781519	enh93929-AQP6
chr12	50375000	50380000	5001	*	chr12	50365000	50370000	5001	*	enh93930	intergenic	67.2194	AQP6	69	TRUE	692	144.48	9711.87	0.0450513	enh93930-AQP6
chr12	50375000	50380000	5001	*	chr12	50365000	50370000	5001	*	enh93931	intergenic	65.6155	AQP6	69	TRUE	692	144.48	9480.13	0.0439763	enh93931-AQP6
chr12	50380000	50385000	5001	*	chr12	50365000	50370000	5001	*	enh93932	genic	65.1959	AQP6	69	TRUE	692	85.0556	5545.28	0.0257234	enh93932-AQP6
chr12	50415000	50420000	5001	*	chr12	50365000	50370000	5001	*	enh93934	promoter	88.1485	AQP6	69	TRUE	692	75.2957	6637.21	0.0307886	enh93934-AQP6
chr12	50425000	50430000	5001	*	chr12	50365000	50370000	5001	*	enh93935	intergenic	89.0617	AQP6	69	TRUE	692	72.2343	6433.31	0.0298428	enh93935-AQP6
chr12	50445000	50450000	5001	*	chr12	50365000	50370000	5001	*	enh93938	intergenic	58.8147	AQP6	69	TRUE	692	91.0856	5357.17	0.0248508	enh93938-AQP6
chr12	50455000	50460000	5001	*	chr12	50365000	50370000	5001	*	enh93941	genic	70.2443	AQP6	69	TRUE	692	64.11	4503.36	0.0208901	enh93941-AQP6
chr12	50460000	50465000	5001	*	chr12	50365000	50370000	5001	*	enh93942	genic	74.576	AQP6	69	TRUE	692	70.649	5268.72	0.0244405	enh93942-AQP6
chr12	50460000	50465000	5001	*	chr12	50365000	50370000	5001	*	enh93943	genic	71.6678	AQP6	69	TRUE	692	70.649	5063.26	0.0234874	enh93943-AQP6
chr12	50465000	50470000	5001	*	chr12	50365000	50370000	5001	*	enh93944	genic	69.6797	AQP6	69	TRUE	692	63.8089	4446.19	0.0206249	enh93944-AQP6
chr12	50360000	50365000	5001	*	chr12	50380000	50385000	5001	*	enh93927	intergenic	77.3027	RACGAP1	808.5	TRUE	693	90.7379	7014.29	0.033327	enh93927-RACGAP1
chr12	50365000	50370000	5001	*	chr12	50380000	50385000	5001	*	enh93928	genic	67.7917	RACGAP1	808.5	TRUE	693	85.0556	5766.07	0.0273963	enh93928-RACGAP1
chr12	50370000	50375000	5001	*	chr12	50380000	50385000	5001	*	enh93929	genic	57.6855	RACGAP1	808.5	TRUE	693	154.637	8920.31	0.042383	enh93929-RACGAP1
chr12	50375000	50380000	5001	*	chr12	50380000	50385000	5001	*	enh93930	intergenic	67.2194	RACGAP1	808.5	TRUE	693	313.267	21057.6	0.100051	enh93930-RACGAP1
chr12	50375000	50380000	5001	*	chr12	50380000	50385000	5001	*	enh93931	intergenic	65.6155	RACGAP1	808.5	TRUE	693	313.267	20555.2	0.0976637	enh93931-RACGAP1
chr12	50380000	50385000	5001	*	chr12	50380000	50385000	5001	*	enh93932	genic	65.1959	RACGAP1	808.5	TRUE	693	644.013	41987	0.199493	enh93932-RACGAP1
chr12	50410000	50415000	5001	*	chr12	50380000	50385000	5001	*	enh93933	genic	61.7091	RACGAP1	808.5	TRUE	693	73.7236	4549.42	0.0216156	enh93933-RACGAP1
chr12	50415000	50420000	5001	*	chr12	50380000	50385000	5001	*	enh93934	promoter	88.1485	RACGAP1	808.5	TRUE	693	72.3773	6379.96	0.0303131	enh93934-RACGAP1
chr12	50425000	50430000	5001	*	chr12	50380000	50385000	5001	*	enh93935	intergenic	89.0617	RACGAP1	808.5	TRUE	693	49.3449	4394.74	0.0208807	enh93935-RACGAP1
chr12	50360000	50365000	5001	*	chr12	50450000	50455000	5001	*	enh93927	intergenic	77.3027	ASIC1	495.5	TRUE	694	87.8138	6788.25	0.0268729	enh93927-ASIC1
chr12	50415000	50420000	5001	*	chr12	50450000	50455000	5001	*	enh93934	promoter	88.1485	ASIC1	495.5	TRUE	694	64.0066	5642.09	0.0223355	enh93934-ASIC1
chr12	50425000	50430000	5001	*	chr12	50450000	50455000	5001	*	enh93935	intergenic	89.0617	ASIC1	495.5	TRUE	694	78.8839	7025.53	0.0278122	enh93935-ASIC1
chr12	50430000	50435000	5001	*	chr12	50450000	50455000	5001	*	enh93936	intergenic	64.3163	ASIC1	495.5	TRUE	694	106.153	6827.39	0.0270279	enh93936-ASIC1
chr12	50440000	50445000	5001	*	chr12	50450000	50455000	5001	*	enh93937	intergenic	72.4323	ASIC1	495.5	TRUE	694	106.591	7720.65	0.030564	enh93937-ASIC1
chr12	50445000	50450000	5001	*	chr12	50450000	50455000	5001	*	enh93938	intergenic	58.8147	ASIC1	495.5	TRUE	694	251.145	14771	0.0584747	enh93938-ASIC1
chr12	50450000	50455000	5001	*	chr12	50450000	50455000	5001	*	enh93939	promoter	72.9122	ASIC1	495.5	TRUE	694	610.113	44484.6	0.176103	enh93939-ASIC1
chr12	50450000	50455000	5001	*	chr12	50450000	50455000	5001	*	enh93940	genic	69.3104	ASIC1	495.5	TRUE	694	610.113	42287.2	0.167404	enh93940-ASIC1
chr12	50455000	50460000	5001	*	chr12	50450000	50455000	5001	*	enh93941	genic	70.2443	ASIC1	495.5	TRUE	694	182.816	12841.8	0.0508372	enh93941-ASIC1
chr12	50460000	50465000	5001	*	chr12	50450000	50455000	5001	*	enh93942	genic	74.576	ASIC1	495.5	TRUE	694	105.528	7869.85	0.0311547	enh93942-ASIC1
chr12	50460000	50465000	5001	*	chr12	50450000	50455000	5001	*	enh93943	genic	71.6678	ASIC1	495.5	TRUE	694	105.528	7562.96	0.0299398	enh93943-ASIC1
chr12	50450000	50455000	5001	*	chr12	50475000	50480000	5001	*	enh93939	promoter	72.9122	SMARCD1	467.625	TRUE	695	58.1023	4236.36	0.0228759	enh93939-SMARCD1
chr12	50450000	50455000	5001	*	chr12	50475000	50480000	5001	*	enh93940	genic	69.3104	SMARCD1	467.625	TRUE	695	58.1023	4027.1	0.0217459	enh93940-SMARCD1
chr12	50460000	50465000	5001	*	chr12	50475000	50480000	5001	*	enh93942	genic	74.576	SMARCD1	467.625	TRUE	695	78.9509	5887.84	0.0317937	enh93942-SMARCD1
chr12	50460000	50465000	5001	*	chr12	50475000	50480000	5001	*	enh93943	genic	71.6678	SMARCD1	467.625	TRUE	695	78.9509	5658.24	0.0305539	enh93943-SMARCD1
chr12	50465000	50470000	5001	*	chr12	50475000	50480000	5001	*	enh93944	genic	69.6797	SMARCD1	467.625	TRUE	695	136.017	9477.62	0.0511782	enh93944-SMARCD1
chr12	50475000	50480000	5001	*	chr12	50475000	50480000	5001	*	enh93945	promoter	86.8556	SMARCD1	467.625	TRUE	695	563.709	48961.3	0.264386	enh93945-SMARCD1
chr12	50480000	50485000	5001	*	chr12	50475000	50480000	5001	*	enh93946	genic	63.3326	SMARCD1	467.625	TRUE	695	202.249	12809	0.0691671	enh93946-SMARCD1
chr12	50500000	50505000	5001	*	chr12	50475000	50480000	5001	*	enh93947	genic	76.1535	SMARCD1	467.625	TRUE	695	71.165	5419.47	0.0292645	enh93947-SMARCD1
chr12	50505000	50510000	5001	*	chr12	50475000	50480000	5001	*	enh93948	promoter	105.848	SMARCD1	467.625	TRUE	695	55.9749	5924.81	0.0319933	enh93948-SMARCD1
chr12	50560000	50565000	5001	*	chr12	50475000	50480000	5001	*	enh93949	promoter	101.269	SMARCD1	467.625	TRUE	695	55.9159	5662.55	0.0305772	enh93949-SMARCD1
chr12	50450000	50455000	5001	*	chr12	50495000	50500000	5001	*	enh93939	promoter	72.9122	GPD1	181.125	TRUE	696	34.2065	2494.07	0.0204897	enh93939-GPD1
chr12	50475000	50480000	5001	*	chr12	50495000	50500000	5001	*	enh93945	promoter	86.8556	GPD1	181.125	TRUE	696	51.8231	4501.12	0.0369784	enh93945-GPD1
chr12	50480000	50485000	5001	*	chr12	50495000	50500000	5001	*	enh93946	genic	63.3326	GPD1	181.125	TRUE	696	82.5238	5226.45	0.0429372	enh93946-GPD1
chr12	50500000	50505000	5001	*	chr12	50495000	50500000	5001	*	enh93947	genic	76.1535	GPD1	181.125	TRUE	696	271.893	20705.6	0.170104	enh93947-GPD1
chr12	50505000	50510000	5001	*	chr12	50495000	50500000	5001	*	enh93948	promoter	105.848	GPD1	181.125	TRUE	696	115.339	12208.4	0.100296	enh93948-GPD1
chr12	50560000	50565000	5001	*	chr12	50495000	50500000	5001	*	enh93949	promoter	101.269	GPD1	181.125	TRUE	696	52.9379	5360.97	0.0440423	enh93949-GPD1
chr12	50475000	50480000	5001	*	chr12	50505000	50510000	5001	*	enh93945	promoter	86.8556	COX14	836.625	TRUE	697	55.9749	4861.73	0.028595	enh93945-COX14
chr12	50480000	50485000	5001	*	chr12	50505000	50510000	5001	*	enh93946	genic	63.3326	COX14	836.625	TRUE	697	74.7203	4732.23	0.0278334	enh93946-COX14
chr12	50500000	50505000	5001	*	chr12	50505000	50510000	5001	*	enh93947	genic	76.1535	COX14	836.625	TRUE	697	215.307	16396.4	0.0964381	enh93947-COX14
chr12	50505000	50510000	5001	*	chr12	50505000	50510000	5001	*	enh93948	promoter	105.848	COX14	836.625	TRUE	697	629.771	66659.8	0.39207	enh93948-COX14
chr12	50560000	50565000	5001	*	chr12	50505000	50510000	5001	*	enh93949	promoter	101.269	COX14	836.625	TRUE	697	54.8666	5556.28	0.0326801	enh93949-COX14
chr12	50415000	50420000	5001	*	chr12	50520000	50525000	5001	*	enh93934	promoter	88.1485	CERS5	887.75	TRUE	698	23.2953	2053.45	0.020834	enh93934-CERS5
chr12	50475000	50480000	5001	*	chr12	50520000	50525000	5001	*	enh93945	promoter	86.8556	CERS5	887.75	TRUE	698	47.1264	4093.19	0.0415289	enh93945-CERS5
chr12	50480000	50485000	5001	*	chr12	50520000	50525000	5001	*	enh93946	genic	63.3326	CERS5	887.75	TRUE	698	37.6667	2385.53	0.0242032	enh93946-CERS5
chr12	50500000	50505000	5001	*	chr12	50520000	50525000	5001	*	enh93947	genic	76.1535	CERS5	887.75	TRUE	698	75.9172	5781.37	0.0586569	enh93947-CERS5
chr12	50505000	50510000	5001	*	chr12	50520000	50525000	5001	*	enh93948	promoter	105.848	CERS5	887.75	TRUE	698	124.3	13156.9	0.133488	enh93948-CERS5
chr12	50560000	50565000	5001	*	chr12	50520000	50525000	5001	*	enh93949	promoter	101.269	CERS5	887.75	TRUE	698	52.1155	5277.69	0.0535466	enh93949-CERS5
chr12	50360000	50365000	5001	*	chr12	50565000	50570000	5001	*	enh93927	intergenic	77.3027	LIMA1	1038.62	TRUE	699	34.8998	2697.85	0.0223084	enh93927-LIMA1
chr12	50455000	50460000	5001	*	chr12	50565000	50570000	5001	*	enh93941	genic	70.2443	LIMA1	1038.62	TRUE	699	34.6838	2436.34	0.0201459	enh93941-LIMA1
chr12	50460000	50465000	5001	*	chr12	50565000	50570000	5001	*	enh93942	genic	74.576	LIMA1	1038.62	TRUE	699	42.266	3152.03	0.026064	enh93942-LIMA1
chr12	50460000	50465000	5001	*	chr12	50565000	50570000	5001	*	enh93943	genic	71.6678	LIMA1	1038.62	TRUE	699	42.266	3029.11	0.0250476	enh93943-LIMA1
chr12	50465000	50470000	5001	*	chr12	50565000	50570000	5001	*	enh93944	genic	69.6797	LIMA1	1038.62	TRUE	699	57.1138	3979.67	0.0329077	enh93944-LIMA1
chr12	50475000	50480000	5001	*	chr12	50565000	50570000	5001	*	enh93945	promoter	86.8556	LIMA1	1038.62	TRUE	699	38.2661	3323.62	0.0274828	enh93945-LIMA1
chr12	50480000	50485000	5001	*	chr12	50565000	50570000	5001	*	enh93946	genic	63.3326	LIMA1	1038.62	TRUE	699	65.4491	4145.06	0.0342753	enh93946-LIMA1
chr12	50500000	50505000	5001	*	chr12	50565000	50570000	5001	*	enh93947	genic	76.1535	LIMA1	1038.62	TRUE	699	66.6294	5074.07	0.0419572	enh93947-LIMA1
chr12	50505000	50510000	5001	*	chr12	50565000	50570000	5001	*	enh93948	promoter	105.848	LIMA1	1038.62	TRUE	699	48.596	5143.77	0.0425336	enh93948-LIMA1
chr12	50560000	50565000	5001	*	chr12	50565000	50570000	5001	*	enh93949	promoter	101.269	LIMA1	1038.62	TRUE	699	198.81	20133.3	0.166481	enh93949-LIMA1
chr12	50455000	50460000	5001	*	chr12	50720000	50725000	5001	*	enh93941	genic	70.2443	FAM186A	302.75	TRUE	700	21.6134	1518.22	0.0208363	enh93941-FAM186A
chr12	50475000	50480000	5001	*	chr12	50720000	50725000	5001	*	enh93945	promoter	86.8556	FAM186A	302.75	TRUE	700	18.1682	1578.01	0.0216569	enh93945-FAM186A
chr12	50500000	50505000	5001	*	chr12	50720000	50725000	5001	*	enh93947	genic	76.1535	FAM186A	302.75	TRUE	700	23.2946	1773.97	0.0243463	enh93947-FAM186A
chr12	50560000	50565000	5001	*	chr12	50720000	50725000	5001	*	enh93949	promoter	101.269	FAM186A	302.75	TRUE	700	23.7446	2404.59	0.0330011	enh93949-FAM186A
chr12	50610000	50615000	5001	*	chr12	50720000	50725000	5001	*	enh93950	genic	66.9069	FAM186A	302.75	TRUE	700	42.662	2854.38	0.0391741	enh93950-FAM186A
chr12	50635000	50640000	5001	*	chr12	50720000	50725000	5001	*	enh93953	genic	64.0705	FAM186A	302.75	TRUE	700	26.4703	1695.97	0.0232758	enh93953-FAM186A
chr12	50640000	50645000	5001	*	chr12	50720000	50725000	5001	*	enh93954	genic	62.773	FAM186A	302.75	TRUE	700	38.9313	2443.83	0.0335397	enh93954-FAM186A
chr12	50675000	50680000	5001	*	chr12	50720000	50725000	5001	*	enh93957	promoter	76.6282	FAM186A	302.75	TRUE	700	34.6072	2651.89	0.0363951	enh93957-FAM186A
chr12	50745000	50750000	5001	*	chr12	50720000	50725000	5001	*	enh93958	genic	60.961	FAM186A	302.75	TRUE	700	79.6587	4856.07	0.0666457	enh93958-FAM186A
chr12	50770000	50775000	5001	*	chr12	50720000	50725000	5001	*	enh93959	genic	62.3545	FAM186A	302.75	TRUE	700	29.8114	1858.88	0.0255116	enh93959-FAM186A
chr12	50780000	50785000	5001	*	chr12	50720000	50725000	5001	*	enh93960	genic	55.9253	FAM186A	302.75	TRUE	700	40.8937	2286.99	0.0313872	enh93960-FAM186A
chr12	50810000	50815000	5001	*	chr12	50720000	50725000	5001	*	enh93962	genic	67.8043	FAM186A	302.75	TRUE	700	28.7398	1948.68	0.0267441	enh93962-FAM186A
chr12	50770000	50775000	5001	*	chr12	50790000	50795000	5001	*	enh93959	genic	62.3545	LARP4	1124.38	TRUE	701	82.3501	5134.9	0.037021	enh93959-LARP4
chr12	50780000	50785000	5001	*	chr12	50790000	50795000	5001	*	enh93960	genic	55.9253	LARP4	1124.38	TRUE	701	185.498	10374	0.0747935	enh93960-LARP4
chr12	50790000	50795000	5001	*	chr12	50790000	50795000	5001	*	enh93961	promoter	93.568	LARP4	1124.38	TRUE	701	604.067	56521.3	0.407501	enh93961-LARP4
chr12	50810000	50815000	5001	*	chr12	50790000	50795000	5001	*	enh93962	genic	67.8043	LARP4	1124.38	TRUE	701	70.3336	4768.92	0.0343824	enh93962-LARP4
chr12	50895000	50900000	5001	*	chr12	50895000	50900000	5001	*	enh93964	promoter	85.4505	DIP2B	2492.62	TRUE	702	470.951	40243	0.308491	enh93964-DIP2B
chr12	50910000	50915000	5001	*	chr12	50895000	50900000	5001	*	enh93965	genic	77.7702	DIP2B	2492.62	TRUE	702	69.594	5412.34	0.0414894	enh93965-DIP2B
chr12	50920000	50925000	5001	*	chr12	50895000	50900000	5001	*	enh93966	genic	61.1548	DIP2B	2492.62	TRUE	702	71.1568	4351.58	0.033358	enh93966-DIP2B
chr12	50925000	50930000	5001	*	chr12	50895000	50900000	5001	*	enh93967	genic	67.1563	DIP2B	2492.62	TRUE	702	47.9975	3223.33	0.0247091	enh93967-DIP2B
chr12	50925000	50930000	5001	*	chr12	50895000	50900000	5001	*	enh93968	genic	68.1603	DIP2B	2492.62	TRUE	702	47.9975	3271.52	0.0250785	enh93968-DIP2B
chr12	50965000	50970000	5001	*	chr12	50895000	50900000	5001	*	enh93973	genic	74.1895	DIP2B	2492.62	TRUE	702	37.27	2765.05	0.0211961	enh93973-DIP2B
chr12	51015000	51020000	5001	*	chr12	50895000	50900000	5001	*	enh93977	genic	69.7552	DIP2B	2492.62	TRUE	702	40.9712	2857.95	0.0219083	enh93977-DIP2B
chr12	51025000	51030000	5001	*	chr12	50895000	50900000	5001	*	enh93978	genic	61.7165	DIP2B	2492.62	TRUE	702	89.2407	5507.62	0.0422199	enh93978-DIP2B
chr12	51085000	51090000	5001	*	chr12	50895000	50900000	5001	*	enh93980	genic	60.3223	DIP2B	2492.62	TRUE	702	45.271	2730.85	0.0209339	enh93980-DIP2B
chr12	51155000	51160000	5001	*	chr12	50895000	50900000	5001	*	enh93982	promoter	102.638	DIP2B	2492.62	TRUE	702	25.7684	2644.82	0.0202745	enh93982-DIP2B
chr12	495000	500000	5001	*	chr12	510000	515000	5001	*	enh91848	promoter	90.4673	CCDC77	605	TRUE	703	135.088	12221	0.0770623	enh91848-CCDC77
chr12	510000	515000	5001	*	chr12	510000	515000	5001	*	enh91849	promoter	85.2085	CCDC77	605	TRUE	703	825.642	70351.6	0.443618	enh91849-CCDC77
chr12	515000	520000	5001	*	chr12	510000	515000	5001	*	enh91850	genic	83.0783	CCDC77	605	TRUE	703	311.803	25904	0.163344	enh91850-CCDC77
chr12	51150000	51155000	5001	*	chr12	51155000	51160000	5001	*	enh93981	intergenic	65.6085	ATF1	1005.75	TRUE	704	223.073	14635.5	0.0989411	enh93981-ATF1
chr12	51155000	51160000	5001	*	chr12	51155000	51160000	5001	*	enh93982	promoter	102.638	ATF1	1005.75	TRUE	704	464.337	47658.8	0.32219	enh93982-ATF1
chr12	51215000	51220000	5001	*	chr12	51235000	51240000	5001	*	enh93983	intergenic	65.0909	TMPRSS12	329.25	TRUE	705	61.1402	3979.67	0.0375269	enh93983-TMPRSS12
chr12	51230000	51235000	5001	*	chr12	51235000	51240000	5001	*	enh93984	intergenic	56.299	TMPRSS12	329.25	TRUE	705	280.785	15807.9	0.149063	enh93984-TMPRSS12
chr12	51255000	51260000	5001	*	chr12	51235000	51240000	5001	*	enh93985	genic	68.8633	TMPRSS12	329.25	TRUE	705	79.2492	5457.36	0.051461	enh93985-TMPRSS12
chr12	51280000	51285000	5001	*	chr12	51235000	51240000	5001	*	enh93986	genic	65.397	TMPRSS12	329.25	TRUE	705	38.8452	2540.36	0.0239547	enh93986-TMPRSS12
chr12	51305000	51310000	5001	*	chr12	51235000	51240000	5001	*	enh93987	intergenic	60.4151	TMPRSS12	329.25	TRUE	705	37.8568	2287.12	0.0215668	enh93987-TMPRSS12
chr12	51315000	51320000	5001	*	chr12	51235000	51240000	5001	*	enh93988	promoter	98.6621	TMPRSS12	329.25	TRUE	705	30.0486	2964.66	0.0279557	enh93988-TMPRSS12
chr12	51325000	51330000	5001	*	chr12	51235000	51240000	5001	*	enh93989	intergenic	94.6744	TMPRSS12	329.25	TRUE	705	31.7016	3001.33	0.0283015	enh93989-TMPRSS12
chr12	51375000	51380000	5001	*	chr12	51235000	51240000	5001	*	enh93992	genic	69.2159	TMPRSS12	329.25	TRUE	705	31.5136	2181.24	0.0205683	enh93992-TMPRSS12
chr12	51380000	51385000	5001	*	chr12	51235000	51240000	5001	*	enh93993	genic	66.4035	TMPRSS12	329.25	TRUE	705	36.3523	2413.92	0.0227624	enh93993-TMPRSS12
chr12	51400000	51405000	5001	*	chr12	51235000	51240000	5001	*	enh93996	genic	88.5473	TMPRSS12	329.25	TRUE	705	33.0407	2925.67	0.027588	enh93996-TMPRSS12
chr12	51415000	51420000	5001	*	chr12	51235000	51240000	5001	*	enh93997	genic	88.9705	TMPRSS12	329.25	TRUE	705	24.0345	2138.36	0.020164	enh93997-TMPRSS12
chr12	51305000	51310000	5001	*	chr12	51315000	51320000	5001	*	enh93987	intergenic	60.4151	METTL7A	662	TRUE	706	117.465	7096.65	0.0407751	enh93987-METTL7A
chr12	51315000	51320000	5001	*	chr12	51315000	51320000	5001	*	enh93988	promoter	98.6621	METTL7A	662	TRUE	706	738.003	72812.9	0.41836	enh93988-METTL7A
chr12	51325000	51330000	5001	*	chr12	51315000	51320000	5001	*	enh93989	intergenic	94.6744	METTL7A	662	TRUE	706	135.678	12845.2	0.0738044	enh93989-METTL7A
chr12	51335000	51340000	5001	*	chr12	51315000	51320000	5001	*	enh93990	intergenic	64.8396	METTL7A	662	TRUE	706	58.4174	3787.76	0.0217633	enh93990-METTL7A
chr12	51305000	51310000	5001	*	chr12	51345000	51350000	5001	*	enh93987	intergenic	60.4151	HIGD1C	129	TRUE	707	48.1015	2906.06	0.0231952	enh93987-HIGD1C
chr12	51315000	51320000	5001	*	chr12	51345000	51350000	5001	*	enh93988	promoter	98.6621	HIGD1C	129	TRUE	707	67.5297	6662.63	0.0531788	enh93988-HIGD1C
chr12	51325000	51330000	5001	*	chr12	51345000	51350000	5001	*	enh93989	intergenic	94.6744	HIGD1C	129	TRUE	707	90.4827	8566.4	0.0683741	enh93989-HIGD1C
chr12	51335000	51340000	5001	*	chr12	51345000	51350000	5001	*	enh93990	intergenic	64.8396	HIGD1C	129	TRUE	707	143.647	9314.02	0.0743413	enh93990-HIGD1C
chr12	51340000	51345000	5001	*	chr12	51345000	51350000	5001	*	enh93991	intergenic	69.3169	HIGD1C	129	TRUE	707	276.319	19153.6	0.152877	enh93991-HIGD1C
chr12	51375000	51380000	5001	*	chr12	51345000	51350000	5001	*	enh93992	genic	69.2159	HIGD1C	129	TRUE	707	66.8124	4624.48	0.036911	enh93992-HIGD1C
chr12	51380000	51385000	5001	*	chr12	51345000	51350000	5001	*	enh93993	genic	66.4035	HIGD1C	129	TRUE	707	46.7897	3107	0.024799	enh93993-HIGD1C
chr12	51385000	51390000	5001	*	chr12	51345000	51350000	5001	*	enh93994	genic	62.2023	HIGD1C	129	TRUE	707	47.4011	2948.46	0.0235336	enh93994-HIGD1C
chr12	51400000	51405000	5001	*	chr12	51345000	51350000	5001	*	enh93996	genic	88.5473	HIGD1C	129	TRUE	707	35.9847	3186.35	0.0254323	enh93996-HIGD1C
chr12	51215000	51220000	5001	*	chr12	51375000	51380000	5001	*	enh93983	intergenic	65.0909	SLC11A2	1519.25	TRUE	708	55.5823	3617.9	0.0229223	enh93983-SLC11A2
chr12	51315000	51320000	5001	*	chr12	51375000	51380000	5001	*	enh93988	promoter	98.6621	SLC11A2	1519.25	TRUE	708	45.1973	4459.26	0.028253	enh93988-SLC11A2
chr12	51325000	51330000	5001	*	chr12	51375000	51380000	5001	*	enh93989	intergenic	94.6744	SLC11A2	1519.25	TRUE	708	33.6442	3185.25	0.0201811	enh93989-SLC11A2
chr12	51340000	51345000	5001	*	chr12	51375000	51380000	5001	*	enh93991	intergenic	69.3169	SLC11A2	1519.25	TRUE	708	58.6634	4066.36	0.0257636	enh93991-SLC11A2
chr12	51375000	51380000	5001	*	chr12	51375000	51380000	5001	*	enh93992	genic	69.2159	SLC11A2	1519.25	TRUE	708	607.46	42045.9	0.266394	enh93992-SLC11A2
chr12	51380000	51385000	5001	*	chr12	51375000	51380000	5001	*	enh93993	genic	66.4035	SLC11A2	1519.25	TRUE	708	202.083	13419	0.08502	enh93993-SLC11A2
chr12	51385000	51390000	5001	*	chr12	51375000	51380000	5001	*	enh93994	genic	62.2023	SLC11A2	1519.25	TRUE	708	112.801	7016.5	0.0444551	enh93994-SLC11A2
chr12	51390000	51395000	5001	*	chr12	51375000	51380000	5001	*	enh93995	genic	67.4719	SLC11A2	1519.25	TRUE	708	79.7519	5381.01	0.0340929	enh93995-SLC11A2
chr12	51400000	51405000	5001	*	chr12	51375000	51380000	5001	*	enh93996	genic	88.5473	SLC11A2	1519.25	TRUE	708	57.9809	5134.05	0.0325283	enh93996-SLC11A2
chr12	51420000	51425000	5001	*	chr12	51375000	51380000	5001	*	enh93998	promoter	95.4048	SLC11A2	1519.25	TRUE	708	42.825	4085.71	0.0258862	enh93998-SLC11A2
chr12	51420000	51425000	5001	*	chr12	51440000	51445000	5001	*	enh93998	promoter	95.4048	LETMD1	1427.12	TRUE	709	60.8984	5810	0.0304044	enh93998-LETMD1
chr12	51420000	51425000	5001	*	chr12	51440000	51445000	5001	*	enh93999	intergenic	70.6404	LETMD1	1427.12	TRUE	709	60.8984	4301.89	0.0225123	enh93999-LETMD1
chr12	51440000	51445000	5001	*	chr12	51440000	51445000	5001	*	enh94000	promoter	117.159	LETMD1	1427.12	TRUE	709	468.463	54884.8	0.287218	enh94000-LETMD1
chr12	51450000	51455000	5001	*	chr12	51440000	51445000	5001	*	enh94001	genic	67.3264	LETMD1	1427.12	TRUE	709	114.076	7680.35	0.0401921	enh94001-LETMD1
chr12	51450000	51455000	5001	*	chr12	51440000	51445000	5001	*	enh94002	genic	74.6656	LETMD1	1427.12	TRUE	709	114.076	8517.59	0.0445735	enh94002-LETMD1
chr12	51460000	51465000	5001	*	chr12	51440000	51445000	5001	*	enh94003	genic	66.2717	LETMD1	1427.12	TRUE	709	68.4227	4534.49	0.0237295	enh94003-LETMD1
chr12	51475000	51480000	5001	*	chr12	51440000	51445000	5001	*	enh94005	promoter	101.385	LETMD1	1427.12	TRUE	709	56.4618	5724.39	0.0299564	enh94005-LETMD1
chr12	51475000	51480000	5001	*	chr12	51440000	51445000	5001	*	enh94006	intergenic	77.6493	LETMD1	1427.12	TRUE	709	56.4618	4384.22	0.0229431	enh94006-LETMD1
chr12	51440000	51445000	5001	*	chr12	51450000	51455000	5001	*	enh94000	promoter	117.159	CSRNP2	1037.38	TRUE	710	114.076	13365.1	0.0617408	enh94000-CSRNP2
chr12	51450000	51455000	5001	*	chr12	51450000	51455000	5001	*	enh94001	genic	67.3264	CSRNP2	1037.38	TRUE	710	545.401	36719.9	0.16963	enh94001-CSRNP2
chr12	51450000	51455000	5001	*	chr12	51450000	51455000	5001	*	enh94002	genic	74.6656	CSRNP2	1037.38	TRUE	710	545.401	40722.7	0.188121	enh94002-CSRNP2
chr12	51460000	51465000	5001	*	chr12	51450000	51455000	5001	*	enh94003	genic	66.2717	CSRNP2	1037.38	TRUE	710	154.247	10222.2	0.0472221	enh94003-CSRNP2
chr12	51470000	51475000	5001	*	chr12	51450000	51455000	5001	*	enh94004	genic	61.0272	CSRNP2	1037.38	TRUE	710	99.097	6047.61	0.0279373	enh94004-CSRNP2
chr12	51475000	51480000	5001	*	chr12	51450000	51455000	5001	*	enh94005	promoter	101.385	CSRNP2	1037.38	TRUE	710	66.0941	6700.96	0.0309555	enh94005-CSRNP2
chr12	51475000	51480000	5001	*	chr12	51450000	51455000	5001	*	enh94006	intergenic	77.6493	CSRNP2	1037.38	TRUE	710	66.0941	5132.16	0.0237083	enh94006-CSRNP2
chr12	51440000	51445000	5001	*	chr12	51485000	51490000	5001	*	enh94000	promoter	117.159	TFCP2	1849	TRUE	711	37.2241	4361.15	0.032823	enh94000-TFCP2
chr12	51450000	51455000	5001	*	chr12	51485000	51490000	5001	*	enh94001	genic	67.3264	TFCP2	1849	TRUE	711	43.4766	2927.12	0.0220301	enh94001-TFCP2
chr12	51450000	51455000	5001	*	chr12	51485000	51490000	5001	*	enh94002	genic	74.6656	TFCP2	1849	TRUE	711	43.4766	3246.2	0.0244317	enh94002-TFCP2
chr12	51460000	51465000	5001	*	chr12	51485000	51490000	5001	*	enh94003	genic	66.2717	TFCP2	1849	TRUE	711	63.929	4236.69	0.0318862	enh94003-TFCP2
chr12	51470000	51475000	5001	*	chr12	51485000	51490000	5001	*	enh94004	genic	61.0272	TFCP2	1849	TRUE	711	72.0022	4394.09	0.0330709	enh94004-TFCP2
chr12	51475000	51480000	5001	*	chr12	51485000	51490000	5001	*	enh94005	promoter	101.385	TFCP2	1849	TRUE	711	124.442	12616.5	0.0949548	enh94005-TFCP2
chr12	51475000	51480000	5001	*	chr12	51485000	51490000	5001	*	enh94006	intergenic	77.6493	TFCP2	1849	TRUE	711	124.442	9662.8	0.0727243	enh94006-TFCP2
chr12	51500000	51505000	5001	*	chr12	51485000	51490000	5001	*	enh94007	genic	74.6677	TFCP2	1849	TRUE	711	98.0838	7323.69	0.0551197	enh94007-TFCP2
chr12	51565000	51570000	5001	*	chr12	51485000	51490000	5001	*	enh94010	promoter	111.956	TFCP2	1849	TRUE	711	30.6639	3433.03	0.0258377	enh94010-TFCP2
chr12	51630000	51635000	5001	*	chr12	51485000	51490000	5001	*	enh94015	promoter	112.337	TFCP2	1849	TRUE	711	25.4538	2859.4	0.0215205	enh94015-TFCP2
chr12	4615000	4620000	5001	*	chr12	5150000	5155000	5001	*	enh92051	genic	60.7237	KCNA5	13.375	TRUE	712	9.44905	573.781	0.0239092	enh92051-KCNA5
chr12	4645000	4650000	5001	*	chr12	5150000	5155000	5001	*	enh92052	promoter	89.6533	KCNA5	13.375	TRUE	712	6.96988	624.872	0.0260381	enh92052-KCNA5
chr12	4675000	4680000	5001	*	chr12	5150000	5155000	5001	*	enh92054	intergenic	76.2841	KCNA5	13.375	TRUE	712	9.87105	753.005	0.0313773	enh92054-KCNA5
chr12	4755000	4760000	5001	*	chr12	5150000	5155000	5001	*	enh92056	promoter	75.738	KCNA5	13.375	TRUE	712	7.10563	538.167	0.0224251	enh92056-KCNA5
chr12	4965000	4970000	5001	*	chr12	5150000	5155000	5001	*	enh92058	intergenic	62.4526	KCNA5	13.375	TRUE	712	18.668	1165.87	0.0485811	enh92058-KCNA5
chr12	5160000	5165000	5001	*	chr12	5150000	5155000	5001	*	enh92059	intergenic	64.9166	KCNA5	13.375	TRUE	712	127.319	8265.1	0.344403	enh92059-KCNA5
chr12	6070000	6075000	5001	*	chr12	5150000	5155000	5001	*	enh92060	genic	63.5175	KCNA5	13.375	TRUE	712	8.44607	536.474	0.0223546	enh92060-KCNA5
chr12	51565000	51570000	5001	*	chr12	51580000	51585000	5001	*	enh94010	promoter	111.956	POU6F1	654.5	TRUE	713	91.6854	10264.8	0.0549502	enh94010-POU6F1
chr12	51580000	51585000	5001	*	chr12	51580000	51585000	5001	*	enh94011	genic	60.4469	POU6F1	654.5	TRUE	713	680.739	41148.5	0.22028	enh94011-POU6F1
chr12	51580000	51585000	5001	*	chr12	51580000	51585000	5001	*	enh94012	genic	57.0054	POU6F1	654.5	TRUE	713	680.739	38805.8	0.207738	enh94012-POU6F1
chr12	51590000	51595000	5001	*	chr12	51580000	51585000	5001	*	enh94013	genic	61.5284	POU6F1	654.5	TRUE	713	173.882	10698.7	0.0572729	enh94013-POU6F1
chr12	51610000	51615000	5001	*	chr12	51580000	51585000	5001	*	enh94014	promoter	102.454	POU6F1	654.5	TRUE	713	54.5589	5589.79	0.0299237	enh94014-POU6F1
chr12	51610000	51615000	5001	*	chr12	51630000	51635000	5001	*	enh94014	promoter	102.454	DAZAP2	1991.12	TRUE	714	100.787	10326	0.0494897	enh94014-DAZAP2
chr12	51630000	51635000	5001	*	chr12	51630000	51635000	5001	*	enh94015	promoter	112.337	DAZAP2	1991.12	TRUE	714	622.359	69913.9	0.335077	enh94015-DAZAP2
chr12	51635000	51640000	5001	*	chr12	51630000	51635000	5001	*	enh94016	genic	98.1148	DAZAP2	1991.12	TRUE	714	186.392	18287.8	0.0876484	enh94016-DAZAP2
chr12	51640000	51645000	5001	*	chr12	51630000	51635000	5001	*	enh94017	genic	90.6605	DAZAP2	1991.12	TRUE	714	93.8611	8509.49	0.0407836	enh94017-DAZAP2
chr12	51610000	51615000	5001	*	chr12	51635000	51640000	5001	*	enh94014	promoter	102.454	SMAGP	670.5	TRUE	715	68.4461	7012.58	0.0333037	enh94014-SMAGP
chr12	51630000	51635000	5001	*	chr12	51635000	51640000	5001	*	enh94015	promoter	112.337	SMAGP	670.5	TRUE	715	186.392	20938.7	0.0994409	enh94015-SMAGP
chr12	51635000	51640000	5001	*	chr12	51635000	51640000	5001	*	enh94016	genic	98.1148	SMAGP	670.5	TRUE	715	553.506	54307.2	0.257912	enh94016-SMAGP
chr12	51640000	51645000	5001	*	chr12	51635000	51640000	5001	*	enh94017	genic	90.6605	SMAGP	670.5	TRUE	715	212.783	19291	0.0916157	enh94017-SMAGP
chr12	51660000	51665000	5001	*	chr12	51635000	51640000	5001	*	enh94018	promoter	82.3702	SMAGP	670.5	TRUE	715	60.4845	4982.12	0.0236608	enh94018-SMAGP
chr12	51610000	51615000	5001	*	chr12	51670000	51675000	5001	*	enh94014	promoter	102.454	BIN2	1666	TRUE	716	27.2438	2791.24	0.021914	enh94014-BIN2
chr12	51630000	51635000	5001	*	chr12	51670000	51675000	5001	*	enh94015	promoter	112.337	BIN2	1666	TRUE	716	32.7667	3680.91	0.0288988	enh94015-BIN2
chr12	51635000	51640000	5001	*	chr12	51670000	51675000	5001	*	enh94016	genic	98.1148	BIN2	1666	TRUE	716	29.7903	2922.87	0.0229473	enh94016-BIN2
chr12	51640000	51645000	5001	*	chr12	51670000	51675000	5001	*	enh94017	genic	90.6605	BIN2	1666	TRUE	716	49.3744	4476.31	0.0351434	enh94017-BIN2
chr12	51660000	51665000	5001	*	chr12	51670000	51675000	5001	*	enh94018	promoter	82.3702	BIN2	1666	TRUE	716	146.087	12033.2	0.0944725	enh94018-BIN2
chr12	51685000	51690000	5001	*	chr12	51670000	51675000	5001	*	enh94019	genic	89.228	BIN2	1666	TRUE	716	85.3237	7613.26	0.0597715	enh94019-BIN2
chr12	51710000	51715000	5001	*	chr12	51670000	51675000	5001	*	enh94020	genic	80.8915	BIN2	1666	TRUE	716	47.5586	3847.08	0.0302033	enh94020-BIN2
chr12	51715000	51720000	5001	*	chr12	51670000	51675000	5001	*	enh94021	promoter	93.0611	BIN2	1666	TRUE	716	44.8327	4172.18	0.0327557	enh94021-BIN2
chr12	51720000	51725000	5001	*	chr12	51670000	51675000	5001	*	enh94022	intergenic	102.56	BIN2	1666	TRUE	716	35.7825	3669.87	0.028812	enh94022-BIN2
chr12	51735000	51740000	5001	*	chr12	51670000	51675000	5001	*	enh94025	genic	69.5881	BIN2	1666	TRUE	716	53.0858	3694.14	0.0290026	enh94025-BIN2
chr12	51760000	51765000	5001	*	chr12	51670000	51675000	5001	*	enh94029	genic	84.5502	BIN2	1666	TRUE	716	35.9358	3038.38	0.0238542	enh94029-BIN2
chr12	51710000	51715000	5001	*	chr12	51720000	51725000	5001	*	enh94020	genic	80.8915	CELA1	286.625	TRUE	717	108.688	8791.97	0.037943	enh94020-CELA1
chr12	51715000	51720000	5001	*	chr12	51720000	51725000	5001	*	enh94021	promoter	93.0611	CELA1	286.625	TRUE	717	202.745	18867.7	0.0814261	enh94021-CELA1
chr12	51720000	51725000	5001	*	chr12	51720000	51725000	5001	*	enh94022	intergenic	102.56	CELA1	286.625	TRUE	717	500.938	51376.4	0.221722	enh94022-CELA1
chr12	51725000	51730000	5001	*	chr12	51720000	51725000	5001	*	enh94023	genic	63.9448	CELA1	286.625	TRUE	717	279.963	17902.2	0.0772593	enh94023-CELA1
chr12	51725000	51730000	5001	*	chr12	51720000	51725000	5001	*	enh94024	genic	73.8647	CELA1	286.625	TRUE	717	279.963	20679.4	0.0892448	enh94024-CELA1
chr12	51735000	51740000	5001	*	chr12	51720000	51725000	5001	*	enh94025	genic	69.5881	CELA1	286.625	TRUE	717	81.1571	5647.57	0.0243729	enh94025-CELA1
chr12	51735000	51740000	5001	*	chr12	51745000	51750000	5001	*	enh94025	genic	69.5881	GALNT6	1411.25	TRUE	718	142.376	9907.7	0.0444727	enh94025-GALNT6
chr12	51745000	51750000	5001	*	chr12	51745000	51750000	5001	*	enh94026	genic	60.825	GALNT6	1411.25	TRUE	718	544.361	33110.8	0.148624	enh94026-GALNT6
chr12	51745000	51750000	5001	*	chr12	51745000	51750000	5001	*	enh94027	genic	66.9719	GALNT6	1411.25	TRUE	718	544.361	36456.9	0.163644	enh94027-GALNT6
chr12	51750000	51755000	5001	*	chr12	51745000	51750000	5001	*	enh94028	genic	59.9653	GALNT6	1411.25	TRUE	718	253.697	15213	0.0682865	enh94028-GALNT6
chr12	51760000	51765000	5001	*	chr12	51745000	51750000	5001	*	enh94029	genic	84.5502	GALNT6	1411.25	TRUE	718	88.4979	7482.51	0.0335867	enh94029-GALNT6
chr12	51765000	51770000	5001	*	chr12	51745000	51750000	5001	*	enh94031	genic	73.4263	GALNT6	1411.25	TRUE	718	61.6763	4528.66	0.0203278	enh94031-GALNT6
chr12	51785000	51790000	5001	*	chr12	51815000	51820000	5001	*	enh94035	promoter	103.493	SLC4A8	828.75	TRUE	719	38.1867	3952.08	0.0214823	enh94035-SLC4A8
chr12	51795000	51800000	5001	*	chr12	51815000	51820000	5001	*	enh94037	intergenic	83.5456	SLC4A8	828.75	TRUE	719	46.7135	3902.71	0.0212139	enh94037-SLC4A8
chr12	51815000	51820000	5001	*	chr12	51815000	51820000	5001	*	enh94038	intergenic	68.4883	SLC4A8	828.75	TRUE	719	432.323	29609	0.160946	enh94038-SLC4A8
chr12	51815000	51820000	5001	*	chr12	51815000	51820000	5001	*	enh94039	promoter	71.719	SLC4A8	828.75	TRUE	719	432.323	31005.8	0.168538	enh94039-SLC4A8
chr12	51840000	51845000	5001	*	chr12	51815000	51820000	5001	*	enh94040	genic	77.8093	SLC4A8	828.75	TRUE	719	58.0796	4519.13	0.0245646	enh94040-SLC4A8
chr12	51840000	51845000	5001	*	chr12	51815000	51820000	5001	*	enh94041	genic	64.2142	SLC4A8	828.75	TRUE	719	58.0796	3729.54	0.0202726	enh94041-SLC4A8
chr12	51925000	51930000	5001	*	chr12	51815000	51820000	5001	*	enh94047	intergenic	70.5663	SLC4A8	828.75	TRUE	719	80.0061	5645.74	0.0306885	enh94047-SLC4A8
chr12	52210000	52215000	5001	*	chr12	51815000	51820000	5001	*	enh94058	genic	101.819	SLC4A8	828.75	TRUE	719	37.553	3823.61	0.020784	enh94058-SLC4A8
chr12	51815000	51820000	5001	*	chr12	51985000	51990000	5001	*	enh94038	intergenic	68.4883	SCN8A	1448.75	TRUE	720	30.9419	2119.16	0.0216191	enh94038-SCN8A
chr12	51815000	51820000	5001	*	chr12	51985000	51990000	5001	*	enh94039	promoter	71.719	SCN8A	1448.75	TRUE	720	30.9419	2219.12	0.0226389	enh94039-SCN8A
chr12	51925000	51930000	5001	*	chr12	51985000	51990000	5001	*	enh94047	intergenic	70.5663	SCN8A	1448.75	TRUE	720	28.5362	2013.69	0.0205432	enh94047-SCN8A
chr12	51980000	51985000	5001	*	chr12	51985000	51990000	5001	*	enh94048	promoter	78.2817	SCN8A	1448.75	TRUE	720	165.601	12963.6	0.132251	enh94048-SCN8A
chr12	52070000	52075000	5001	*	chr12	51985000	51990000	5001	*	enh94050	genic	70.9075	SCN8A	1448.75	TRUE	720	41.0186	2908.52	0.029672	enh94050-SCN8A
chr12	52210000	52215000	5001	*	chr12	51985000	51990000	5001	*	enh94058	genic	101.819	SCN8A	1448.75	TRUE	720	23.2636	2368.68	0.0241647	enh94058-SCN8A
chr12	52205000	52210000	5001	*	chr12	52210000	52215000	5001	*	enh94057	intergenic	94.2992	FIGNL2	690.75	TRUE	721	250.987	23667.8	0.114125	enh94057-FIGNL2
chr12	52210000	52215000	5001	*	chr12	52210000	52215000	5001	*	enh94058	genic	101.819	FIGNL2	690.75	TRUE	721	492.333	50128.9	0.24172	enh94058-FIGNL2
chr12	52215000	52220000	5001	*	chr12	52210000	52215000	5001	*	enh94059	genic	65.7052	FIGNL2	690.75	TRUE	721	140.167	9209.69	0.0444088	enh94059-FIGNL2
chr12	52220000	52225000	5001	*	chr12	52210000	52215000	5001	*	enh94060	genic	71.2998	FIGNL2	690.75	TRUE	721	88.9939	6345.25	0.0305966	enh94060-FIGNL2
chr12	52225000	52230000	5001	*	chr12	52210000	52215000	5001	*	enh94061	promoter	72.081	FIGNL2	690.75	TRUE	721	72.7506	5243.94	0.0252861	enh94061-FIGNL2
chr12	52265000	52270000	5001	*	chr12	52210000	52215000	5001	*	enh94066	intergenic	79.398	FIGNL2	690.75	TRUE	721	57.859	4593.89	0.0221516	enh94066-FIGNL2
chr12	52210000	52215000	5001	*	chr12	52240000	52245000	5001	*	enh94058	genic	101.819	LOC105369971	163.875	TRUE	722	44.8963	4571.3	0.0233488	enh94058-LOC105369971
chr12	52215000	52220000	5001	*	chr12	52240000	52245000	5001	*	enh94059	genic	65.7052	LOC105369971	163.875	TRUE	722	64.8929	4263.8	0.0217782	enh94059-LOC105369971
chr12	52220000	52225000	5001	*	chr12	52240000	52245000	5001	*	enh94060	genic	71.2998	LOC105369971	163.875	TRUE	722	85.6217	6104.81	0.0311815	enh94060-LOC105369971
chr12	52225000	52230000	5001	*	chr12	52240000	52245000	5001	*	enh94061	promoter	72.081	LOC105369971	163.875	TRUE	722	113.022	8146.72	0.0416109	enh94061-LOC105369971
chr12	52240000	52245000	5001	*	chr12	52240000	52245000	5001	*	enh94062	promoter	67.7033	LOC105369971	163.875	TRUE	722	612.024	41436.1	0.211643	enh94062-LOC105369971
chr12	52245000	52250000	5001	*	chr12	52240000	52245000	5001	*	enh94063	genic	81.8867	LOC105369971	163.875	TRUE	722	253.761	20779.7	0.106136	enh94063-LOC105369971
chr12	52255000	52260000	5001	*	chr12	52240000	52245000	5001	*	enh94064	intergenic	73.4959	LOC105369971	163.875	TRUE	722	110.798	8143.2	0.041593	enh94064-LOC105369971
chr12	52260000	52265000	5001	*	chr12	52240000	52245000	5001	*	enh94065	intergenic	73.281	LOC105369971	163.875	TRUE	722	86.6321	6348.49	0.0324262	enh94065-LOC105369971
chr12	52265000	52270000	5001	*	chr12	52240000	52245000	5001	*	enh94066	intergenic	79.398	LOC105369971	163.875	TRUE	722	66.3173	5265.46	0.0268944	enh94066-LOC105369971
chr12	52265000	52270000	5001	*	chr12	52240000	52245000	5001	*	enh94067	intergenic	67.7701	LOC105369971	163.875	TRUE	722	66.3173	4494.33	0.0229557	enh94067-LOC105369971
chr12	52265000	52270000	5001	*	chr12	52280000	52285000	5001	*	enh94066	intergenic	79.398	ANKRD33	49.875	TRUE	723	81.4927	6470.36	0.0329841	enh94066-ANKRD33
chr12	52265000	52270000	5001	*	chr12	52280000	52285000	5001	*	enh94067	intergenic	67.7701	ANKRD33	49.875	TRUE	723	81.4927	5522.77	0.0281536	enh94067-ANKRD33
chr12	52275000	52280000	5001	*	chr12	52280000	52285000	5001	*	enh94068	intergenic	60.9506	ANKRD33	49.875	TRUE	723	194.57	11859.2	0.0604548	enh94068-ANKRD33
chr12	52275000	52280000	5001	*	chr12	52280000	52285000	5001	*	enh94069	intergenic	84.6823	ANKRD33	49.875	TRUE	723	194.57	16476.6	0.0839933	enh94069-ANKRD33
chr12	52285000	52290000	5001	*	chr12	52280000	52285000	5001	*	enh94070	intergenic	67.2799	ANKRD33	49.875	TRUE	723	265.531	17864.9	0.0910702	enh94070-ANKRD33
chr12	52290000	52295000	5001	*	chr12	52280000	52285000	5001	*	enh94071	intergenic	63.8976	ANKRD33	49.875	TRUE	723	114.781	7334.21	0.0373878	enh94071-ANKRD33
chr12	52295000	52300000	5001	*	chr12	52280000	52285000	5001	*	enh94072	intergenic	68.1247	ANKRD33	49.875	TRUE	723	94.7081	6451.96	0.0328903	enh94072-ANKRD33
chr12	52305000	52310000	5001	*	chr12	52280000	52285000	5001	*	enh94073	genic	93.9623	ANKRD33	49.875	TRUE	723	62.384	5861.74	0.0298815	enh94073-ANKRD33
chr12	52315000	52320000	5001	*	chr12	52280000	52285000	5001	*	enh94074	genic	86.4162	ANKRD33	49.875	TRUE	723	67.0722	5796.12	0.029547	enh94074-ANKRD33
chr12	52365000	52370000	5001	*	chr12	52280000	52285000	5001	*	enh94076	genic	84.4791	ANKRD33	49.875	TRUE	723	55.0213	4648.15	0.023695	enh94076-ANKRD33
chr12	52370000	52375000	5001	*	chr12	52280000	52285000	5001	*	enh94077	genic	68.9566	ANKRD33	49.875	TRUE	723	78.3564	5403.19	0.027544	enh94077-ANKRD33
chr12	52275000	52280000	5001	*	chr12	52300000	52305000	5001	*	enh94068	intergenic	60.9506	ACVRL1	632.25	TRUE	724	59.1269	3603.82	0.0206746	enh94068-ACVRL1
chr12	52275000	52280000	5001	*	chr12	52300000	52305000	5001	*	enh94069	intergenic	84.6823	ACVRL1	632.25	TRUE	724	59.1269	5007	0.0287244	enh94069-ACVRL1
chr12	52285000	52290000	5001	*	chr12	52300000	52305000	5001	*	enh94070	intergenic	67.2799	ACVRL1	632.25	TRUE	724	102.249	6879.28	0.0394654	enh94070-ACVRL1
chr12	52290000	52295000	5001	*	chr12	52300000	52305000	5001	*	enh94071	intergenic	63.8976	ACVRL1	632.25	TRUE	724	139.638	8922.56	0.0511874	enh94071-ACVRL1
chr12	52295000	52300000	5001	*	chr12	52300000	52305000	5001	*	enh94072	intergenic	68.1247	ACVRL1	632.25	TRUE	724	236.88	16137.4	0.0925776	enh94072-ACVRL1
chr12	52305000	52310000	5001	*	chr12	52300000	52305000	5001	*	enh94073	genic	93.9623	ACVRL1	632.25	TRUE	724	242.479	22783.9	0.130708	enh94073-ACVRL1
chr12	52315000	52320000	5001	*	chr12	52300000	52305000	5001	*	enh94074	genic	86.4162	ACVRL1	632.25	TRUE	724	97.1505	8395.38	0.048163	enh94074-ACVRL1
chr12	52345000	52350000	5001	*	chr12	52300000	52305000	5001	*	enh94075	promoter	93.3478	ACVRL1	632.25	TRUE	724	49.4824	4619.08	0.026499	enh94075-ACVRL1
chr12	52365000	52370000	5001	*	chr12	52300000	52305000	5001	*	enh94076	genic	84.4791	ACVRL1	632.25	TRUE	724	52.2382	4413.03	0.0253169	enh94076-ACVRL1
chr12	52370000	52375000	5001	*	chr12	52300000	52305000	5001	*	enh94077	genic	68.9566	ACVRL1	632.25	TRUE	724	61.9613	4272.64	0.0245115	enh94077-ACVRL1
chr12	52305000	52310000	5001	*	chr12	52345000	52350000	5001	*	enh94073	genic	93.9623	ACVR1B	1034.38	TRUE	725	56.2657	5286.85	0.0281557	enh94073-ACVR1B
chr12	52315000	52320000	5001	*	chr12	52345000	52350000	5001	*	enh94074	genic	86.4162	ACVR1B	1034.38	TRUE	725	71.3835	6168.69	0.032852	enh94074-ACVR1B
chr12	52345000	52350000	5001	*	chr12	52345000	52350000	5001	*	enh94075	promoter	93.3478	ACVR1B	1034.38	TRUE	725	758.628	70816.3	0.377139	enh94075-ACVR1B
chr12	52365000	52370000	5001	*	chr12	52345000	52350000	5001	*	enh94076	genic	84.4791	ACVR1B	1034.38	TRUE	725	97.2601	8216.45	0.0437576	enh94076-ACVR1B
chr12	52385000	52390000	5001	*	chr12	52345000	52350000	5001	*	enh94078	genic	69.7695	ACVR1B	1034.38	TRUE	725	58.6038	4088.75	0.0217751	enh94078-ACVR1B
chr12	52385000	52390000	5001	*	chr12	52400000	52405000	5001	*	enh94078	genic	69.7695	GRASP	166.125	TRUE	726	100.992	7046.14	0.0346392	enh94078-GRASP
chr12	52400000	52405000	5001	*	chr12	52400000	52405000	5001	*	enh94079	promoter	90.5008	GRASP	166.125	TRUE	726	525.01	47513.8	0.233581	enh94079-GRASP
chr12	52410000	52415000	5001	*	chr12	52400000	52405000	5001	*	enh94080	intergenic	78.0725	GRASP	166.125	TRUE	726	172.219	13445.5	0.0660991	enh94080-GRASP
chr12	52415000	52420000	5001	*	chr12	52400000	52405000	5001	*	enh94081	intergenic	86.4498	GRASP	166.125	TRUE	726	99.6506	8614.77	0.0423507	enh94081-GRASP
chr12	52415000	52420000	5001	*	chr12	52400000	52405000	5001	*	enh94082	intergenic	107.462	GRASP	166.125	TRUE	726	99.6506	10708.6	0.0526442	enh94082-GRASP
chr12	52460000	52465000	5001	*	chr12	52400000	52405000	5001	*	enh94087	promoter	107.872	GRASP	166.125	TRUE	726	37.9577	4094.58	0.0201292	enh94087-GRASP
chr12	52415000	52420000	5001	*	chr12	52445000	52450000	5001	*	enh94081	intergenic	86.4498	NR4A1	386.375	TRUE	727	43.8822	3793.61	0.020889	enh94081-NR4A1
chr12	52415000	52420000	5001	*	chr12	52445000	52450000	5001	*	enh94082	intergenic	107.462	NR4A1	386.375	TRUE	727	43.8822	4715.66	0.0259661	enh94082-NR4A1
chr12	52425000	52430000	5001	*	chr12	52445000	52450000	5001	*	enh94083	intergenic	86.2123	NR4A1	386.375	TRUE	727	98.4472	8487.36	0.0467345	enh94083-NR4A1
chr12	52430000	52435000	5001	*	chr12	52445000	52450000	5001	*	enh94084	intergenic	75.0852	NR4A1	386.375	TRUE	727	102.724	7713.04	0.0424708	enh94084-NR4A1
chr12	52435000	52440000	5001	*	chr12	52445000	52450000	5001	*	enh94085	intergenic	82.6517	NR4A1	386.375	TRUE	727	149.724	12375	0.0681411	enh94085-NR4A1
chr12	52440000	52445000	5001	*	chr12	52445000	52450000	5001	*	enh94086	promoter	92.8067	NR4A1	386.375	TRUE	727	235.463	21852.5	0.120328	enh94086-NR4A1
chr12	52460000	52465000	5001	*	chr12	52445000	52450000	5001	*	enh94087	promoter	107.872	NR4A1	386.375	TRUE	727	143.57	15487.2	0.0852784	enh94087-NR4A1
chr12	52465000	52470000	5001	*	chr12	52445000	52450000	5001	*	enh94088	genic	76.3978	NR4A1	386.375	TRUE	727	76.9743	5880.67	0.0323811	enh94088-NR4A1
chr12	52475000	52480000	5001	*	chr12	52445000	52450000	5001	*	enh94089	intergenic	61.2007	NR4A1	386.375	TRUE	727	64.0182	3917.96	0.0215737	enh94089-NR4A1
chr12	52475000	52480000	5001	*	chr12	52445000	52450000	5001	*	enh94090	intergenic	66.0558	NR4A1	386.375	TRUE	727	64.0182	4228.77	0.0232852	enh94090-NR4A1
chr12	52415000	52420000	5001	*	chr12	52460000	52465000	5001	*	enh94081	intergenic	86.4498	ATG101	865	TRUE	728	52.4348	4532.98	0.0209935	enh94081-ATG101
chr12	52415000	52420000	5001	*	chr12	52460000	52465000	5001	*	enh94082	intergenic	107.462	ATG101	865	TRUE	728	52.4348	5634.73	0.026096	enh94082-ATG101
chr12	52425000	52430000	5001	*	chr12	52460000	52465000	5001	*	enh94083	intergenic	86.2123	ATG101	865	TRUE	728	75.0716	6472.1	0.0299741	enh94083-ATG101
chr12	52430000	52435000	5001	*	chr12	52460000	52465000	5001	*	enh94084	intergenic	75.0852	ATG101	865	TRUE	728	76.934	5776.6	0.0267531	enh94084-ATG101
chr12	52435000	52440000	5001	*	chr12	52460000	52465000	5001	*	enh94085	intergenic	82.6517	ATG101	865	TRUE	728	72.8874	6024.27	0.0279001	enh94085-ATG101
chr12	52440000	52445000	5001	*	chr12	52460000	52465000	5001	*	enh94086	promoter	92.8067	ATG101	865	TRUE	728	107.011	9931.31	0.0459947	enh94086-ATG101
chr12	52460000	52465000	5001	*	chr12	52460000	52465000	5001	*	enh94087	promoter	107.872	ATG101	865	TRUE	728	440.571	47525.3	0.220103	enh94087-ATG101
chr12	52465000	52470000	5001	*	chr12	52460000	52465000	5001	*	enh94088	genic	76.3978	ATG101	865	TRUE	728	244.523	18681	0.086517	enh94088-ATG101
chr12	52475000	52480000	5001	*	chr12	52460000	52465000	5001	*	enh94089	intergenic	61.2007	ATG101	865	TRUE	728	92.0431	5633.1	0.0260885	enh94089-ATG101
chr12	52475000	52480000	5001	*	chr12	52460000	52465000	5001	*	enh94090	intergenic	66.0558	ATG101	865	TRUE	728	92.0431	6079.98	0.0281581	enh94090-ATG101
chr12	52480000	52485000	5001	*	chr12	52460000	52465000	5001	*	enh94091	genic	62.4233	ATG101	865	TRUE	728	70.731	4415.26	0.0204483	enh94091-ATG101
chr12	52415000	52420000	5001	*	chr12	52475000	52480000	5001	*	enh94081	intergenic	86.4498	OR7E47P	162.875	TRUE	729	68.096	5886.89	0.0243723	enh94081-OR7E47P
chr12	52415000	52420000	5001	*	chr12	52475000	52480000	5001	*	enh94082	intergenic	107.462	OR7E47P	162.875	TRUE	729	68.096	7317.71	0.030296	enh94082-OR7E47P
chr12	52425000	52430000	5001	*	chr12	52475000	52480000	5001	*	enh94083	intergenic	86.2123	OR7E47P	162.875	TRUE	729	73.251	6315.14	0.0261453	enh94083-OR7E47P
chr12	52440000	52445000	5001	*	chr12	52475000	52480000	5001	*	enh94086	promoter	92.8067	OR7E47P	162.875	TRUE	729	59.0634	5481.47	0.0226938	enh94086-OR7E47P
chr12	52460000	52465000	5001	*	chr12	52475000	52480000	5001	*	enh94087	promoter	107.872	OR7E47P	162.875	TRUE	729	92.0431	9928.89	0.0411065	enh94087-OR7E47P
chr12	52465000	52470000	5001	*	chr12	52475000	52480000	5001	*	enh94088	genic	76.3978	OR7E47P	162.875	TRUE	729	132.898	10153.1	0.0420348	enh94088-OR7E47P
chr12	52475000	52480000	5001	*	chr12	52475000	52480000	5001	*	enh94089	intergenic	61.2007	OR7E47P	162.875	TRUE	729	508.708	31133.3	0.128895	enh94089-OR7E47P
chr12	52475000	52480000	5001	*	chr12	52475000	52480000	5001	*	enh94090	intergenic	66.0558	OR7E47P	162.875	TRUE	729	508.708	33603.1	0.13912	enh94090-OR7E47P
chr12	52480000	52485000	5001	*	chr12	52475000	52480000	5001	*	enh94091	genic	62.4233	OR7E47P	162.875	TRUE	729	234.235	14621.7	0.0605353	enh94091-OR7E47P
chr12	52490000	52495000	5001	*	chr12	52475000	52480000	5001	*	enh94092	genic	59.8156	OR7E47P	162.875	TRUE	729	87.2584	5219.41	0.0216088	enh94092-OR7E47P
chr12	52495000	52500000	5001	*	chr12	52475000	52480000	5001	*	enh94093	genic	61.2033	OR7E47P	162.875	TRUE	729	88.5425	5419.09	0.0224356	enh94093-OR7E47P
chr12	52510000	52515000	5001	*	chr12	52475000	52480000	5001	*	enh94094	intergenic	77.2204	OR7E47P	162.875	TRUE	729	67.7145	5228.94	0.0216483	enh94094-OR7E47P
chr12	52550000	52555000	5001	*	chr12	52560000	52565000	5001	*	enh94101	intergenic	67.8807	KRT80	457.125	TRUE	730	104.339	7082.59	0.0284591	enh94101-KRT80
chr12	52555000	52560000	5001	*	chr12	52560000	52565000	5001	*	enh94102	intergenic	74.8085	KRT80	457.125	TRUE	730	188.975	14136.9	0.0568046	enh94102-KRT80
chr12	52555000	52560000	5001	*	chr12	52560000	52565000	5001	*	enh94103	intergenic	69.8671	KRT80	457.125	TRUE	730	188.975	13203.1	0.0530525	enh94103-KRT80
chr12	52560000	52565000	5001	*	chr12	52560000	52565000	5001	*	enh94104	intergenic	58.0053	KRT80	457.125	TRUE	730	494.063	28658.3	0.115154	enh94104-KRT80
chr12	52565000	52570000	5001	*	chr12	52560000	52565000	5001	*	enh94105	genic	62.4029	KRT80	457.125	TRUE	730	254.394	15874.9	0.0637883	enh94105-KRT80
chr12	52570000	52575000	5001	*	chr12	52560000	52565000	5001	*	enh94106	genic	72.8515	KRT80	457.125	TRUE	730	132.417	9646.76	0.0387624	enh94106-KRT80
chr12	52575000	52580000	5001	*	chr12	52560000	52565000	5001	*	enh94107	genic	62.689	KRT80	457.125	TRUE	730	109.163	6843.35	0.0274978	enh94107-KRT80
chr12	52580000	52585000	5001	*	chr12	52560000	52565000	5001	*	enh94108	genic	71.6849	KRT80	457.125	TRUE	730	90.7056	6502.22	0.0261271	enh94108-KRT80
chr12	52580000	52585000	5001	*	chr12	52560000	52565000	5001	*	enh94109	genic	71.4015	KRT80	457.125	TRUE	730	90.7056	6476.52	0.0260238	enh94109-KRT80
chr12	52585000	52590000	5001	*	chr12	52560000	52565000	5001	*	enh94110	promoter	78.3233	KRT80	457.125	TRUE	730	79.8875	6257.06	0.025142	enh94110-KRT80
chr12	52585000	52590000	5001	*	chr12	52560000	52565000	5001	*	enh94111	intergenic	79.9893	KRT80	457.125	TRUE	730	79.8875	6390.15	0.0256767	enh94111-KRT80
chr12	52590000	52595000	5001	*	chr12	52560000	52565000	5001	*	enh94112	intergenic	106.183	KRT80	457.125	TRUE	730	68.598	7283.97	0.0292683	enh94112-KRT80
chr12	52595000	52600000	5001	*	chr12	52560000	52565000	5001	*	enh94113	intergenic	92.0743	KRT80	457.125	TRUE	730	90.4603	8329.07	0.0334677	enh94113-KRT80
chr12	52605000	52610000	5001	*	chr12	52560000	52565000	5001	*	enh94114	genic	73.5535	KRT80	457.125	TRUE	730	112.988	8310.69	0.0333938	enh94114-KRT80
chr12	52610000	52615000	5001	*	chr12	52560000	52565000	5001	*	enh94115	genic	63.7999	KRT80	457.125	TRUE	730	78.7307	5023.01	0.0201834	enh94115-KRT80
chr12	52555000	52560000	5001	*	chr12	52595000	52600000	5001	*	enh94102	intergenic	74.8085	C12orf80	66.5	TRUE	731	71.0836	5317.65	0.0203702	enh94102-C12orf80
chr12	52560000	52565000	5001	*	chr12	52595000	52600000	5001	*	enh94104	intergenic	58.0053	C12orf80	66.5	TRUE	731	90.4603	5247.17	0.0201003	enh94104-C12orf80
chr12	52570000	52575000	5001	*	chr12	52595000	52600000	5001	*	enh94106	genic	72.8515	C12orf80	66.5	TRUE	731	90.0285	6558.71	0.0251243	enh94106-C12orf80
chr12	52580000	52585000	5001	*	chr12	52595000	52600000	5001	*	enh94108	genic	71.6849	C12orf80	66.5	TRUE	731	113.477	8134.59	0.031161	enh94108-C12orf80
chr12	52580000	52585000	5001	*	chr12	52595000	52600000	5001	*	enh94109	genic	71.4015	C12orf80	66.5	TRUE	731	113.477	8102.43	0.0310378	enh94109-C12orf80
chr12	52585000	52590000	5001	*	chr12	52595000	52600000	5001	*	enh94110	promoter	78.3233	C12orf80	66.5	TRUE	731	160.473	12568.8	0.0481469	enh94110-C12orf80
chr12	52585000	52590000	5001	*	chr12	52595000	52600000	5001	*	enh94111	intergenic	79.9893	C12orf80	66.5	TRUE	731	160.473	12836.1	0.049171	enh94111-C12orf80
chr12	52590000	52595000	5001	*	chr12	52595000	52600000	5001	*	enh94112	intergenic	106.183	C12orf80	66.5	TRUE	731	320.6	34042.4	0.130406	enh94112-C12orf80
chr12	52595000	52600000	5001	*	chr12	52595000	52600000	5001	*	enh94113	intergenic	92.0743	C12orf80	66.5	TRUE	731	489.969	45113.5	0.172816	enh94113-C12orf80
chr12	52605000	52610000	5001	*	chr12	52595000	52600000	5001	*	enh94114	genic	73.5535	C12orf80	66.5	TRUE	731	102.97	7573.8	0.0290128	enh94114-C12orf80
chr12	52610000	52615000	5001	*	chr12	52595000	52600000	5001	*	enh94115	genic	63.7999	C12orf80	66.5	TRUE	731	94.7122	6042.63	0.0231474	enh94115-C12orf80
chr12	52550000	52555000	5001	*	chr12	52600000	52605000	5001	*	enh94101	intergenic	67.8807	LINC00592	165.375	TRUE	732	76.8283	5215.16	0.0228998	enh94101-LINC00592
chr12	52555000	52560000	5001	*	chr12	52600000	52605000	5001	*	enh94102	intergenic	74.8085	LINC00592	165.375	TRUE	732	89.9386	6728.17	0.0295434	enh94102-LINC00592
chr12	52555000	52560000	5001	*	chr12	52600000	52605000	5001	*	enh94103	intergenic	69.8671	LINC00592	165.375	TRUE	732	89.9386	6283.76	0.027592	enh94103-LINC00592
chr12	52560000	52565000	5001	*	chr12	52600000	52605000	5001	*	enh94104	intergenic	58.0053	LINC00592	165.375	TRUE	732	99.3521	5762.94	0.0253051	enh94104-LINC00592
chr12	52565000	52570000	5001	*	chr12	52600000	52605000	5001	*	enh94105	genic	62.4029	LINC00592	165.375	TRUE	732	85.3078	5323.45	0.0233753	enh94105-LINC00592
chr12	52570000	52575000	5001	*	chr12	52600000	52605000	5001	*	enh94106	genic	72.8515	LINC00592	165.375	TRUE	732	84.8933	6184.6	0.0271566	enh94106-LINC00592
chr12	52575000	52580000	5001	*	chr12	52600000	52605000	5001	*	enh94107	genic	62.689	LINC00592	165.375	TRUE	732	92.8549	5820.98	0.02556	enh94107-LINC00592
chr12	52580000	52585000	5001	*	chr12	52600000	52605000	5001	*	enh94108	genic	71.6849	LINC00592	165.375	TRUE	732	82.6656	5925.87	0.0260205	enh94108-LINC00592
chr12	52580000	52585000	5001	*	chr12	52600000	52605000	5001	*	enh94109	genic	71.4015	LINC00592	165.375	TRUE	732	82.6656	5902.45	0.0259177	enh94109-LINC00592
chr12	52585000	52590000	5001	*	chr12	52600000	52605000	5001	*	enh94110	promoter	78.3233	LINC00592	165.375	TRUE	732	97.4343	7631.37	0.0335094	enh94110-LINC00592
chr12	52585000	52590000	5001	*	chr12	52600000	52605000	5001	*	enh94111	intergenic	79.9893	LINC00592	165.375	TRUE	732	97.4343	7793.7	0.0342222	enh94111-LINC00592
chr12	52590000	52595000	5001	*	chr12	52600000	52605000	5001	*	enh94112	intergenic	106.183	LINC00592	165.375	TRUE	732	143.01	15185.2	0.0666785	enh94112-LINC00592
chr12	52595000	52600000	5001	*	chr12	52600000	52605000	5001	*	enh94113	intergenic	92.0743	LINC00592	165.375	TRUE	732	306.605	28230.5	0.12396	enh94113-LINC00592
chr12	52605000	52610000	5001	*	chr12	52600000	52605000	5001	*	enh94114	genic	73.5535	LINC00592	165.375	TRUE	732	188.515	13866	0.0608856	enh94114-LINC00592
chr12	52610000	52615000	5001	*	chr12	52600000	52605000	5001	*	enh94115	genic	63.7999	LINC00592	165.375	TRUE	732	94.2291	6011.81	0.0263979	enh94115-LINC00592
chr12	52615000	52620000	5001	*	chr12	52600000	52605000	5001	*	enh94116	genic	62.7038	LINC00592	165.375	TRUE	732	80.1105	5023.23	0.022057	enh94116-LINC00592
chr12	52605000	52610000	5001	*	chr12	52625000	52630000	5001	*	enh94114	genic	73.5535	KRT7	245.625	TRUE	733	55.2534	4064.08	0.0212726	enh94114-KRT7
chr12	52610000	52615000	5001	*	chr12	52625000	52630000	5001	*	enh94115	genic	63.7999	KRT7	245.625	TRUE	733	61.3384	3913.38	0.0204838	enh94115-KRT7
chr12	52615000	52620000	5001	*	chr12	52625000	52630000	5001	*	enh94116	genic	62.7038	KRT7	245.625	TRUE	733	155.034	9721.23	0.0508837	enh94116-KRT7
chr12	52625000	52630000	5001	*	chr12	52625000	52630000	5001	*	enh94117	genic	66.9594	KRT7	245.625	TRUE	733	660.337	44215.8	0.231438	enh94117-KRT7
chr12	52635000	52640000	5001	*	chr12	52625000	52630000	5001	*	enh94118	genic	81.0172	KRT7	245.625	TRUE	733	138.502	11221	0.0587339	enh94118-KRT7
chr12	52645000	52650000	5001	*	chr12	52625000	52630000	5001	*	enh94119	intergenic	62.3915	KRT7	245.625	TRUE	733	75.6473	4719.75	0.0247045	enh94119-KRT7
chr12	52615000	52620000	5001	*	chr12	52665000	52670000	5001	*	enh94116	genic	62.7038	KRT86	411.125	TRUE	734	56.2418	3526.57	0.0205759	enh94116-KRT86
chr12	52635000	52640000	5001	*	chr12	52665000	52670000	5001	*	enh94118	genic	81.0172	KRT86	411.125	TRUE	734	59.8495	4848.83	0.0282907	enh94118-KRT86
chr12	52645000	52650000	5001	*	chr12	52665000	52670000	5001	*	enh94119	intergenic	62.3915	KRT86	411.125	TRUE	734	74.7485	4663.67	0.0272104	enh94119-KRT86
chr12	52650000	52655000	5001	*	chr12	52665000	52670000	5001	*	enh94120	intergenic	66.1936	KRT86	411.125	TRUE	734	92.578	6128.08	0.0357545	enh94120-KRT86
chr12	52655000	52660000	5001	*	chr12	52665000	52670000	5001	*	enh94121	intergenic	56.8054	KRT86	411.125	TRUE	734	119.183	6770.26	0.0395013	enh94121-KRT86
chr12	52670000	52675000	5001	*	chr12	52665000	52670000	5001	*	enh94122	genic	73.885	KRT86	411.125	TRUE	734	246.262	18195.1	0.10616	enh94122-KRT86
chr12	52670000	52675000	5001	*	chr12	52665000	52670000	5001	*	enh94123	genic	74.4461	KRT86	411.125	TRUE	734	246.262	18333.2	0.106966	enh94123-KRT86
chr12	52685000	52690000	5001	*	chr12	52665000	52670000	5001	*	enh94124	genic	64.6	KRT86	411.125	TRUE	734	68.4302	4420.59	0.0257921	enh94124-KRT86
chr12	52635000	52640000	5001	*	chr12	52675000	52680000	5001	*	enh94118	genic	81.0172	KRT81	55.25	TRUE	735	42.093	3410.25	0.0206006	enh94118-KRT81
chr12	52645000	52650000	5001	*	chr12	52675000	52680000	5001	*	enh94119	intergenic	62.3915	KRT81	55.25	TRUE	735	56.9197	3551.3	0.0214526	enh94119-KRT81
chr12	52655000	52660000	5001	*	chr12	52675000	52680000	5001	*	enh94121	intergenic	56.8054	KRT81	55.25	TRUE	735	84.0201	4772.79	0.0288314	enh94121-KRT81
chr12	52670000	52675000	5001	*	chr12	52675000	52680000	5001	*	enh94122	genic	73.885	KRT81	55.25	TRUE	735	222.293	16424.2	0.0992146	enh94122-KRT81
chr12	52670000	52675000	5001	*	chr12	52675000	52680000	5001	*	enh94123	genic	74.4461	KRT81	55.25	TRUE	735	222.293	16548.9	0.099968	enh94123-KRT81
chr12	52685000	52690000	5001	*	chr12	52675000	52680000	5001	*	enh94124	genic	64.6	KRT81	55.25	TRUE	735	128.631	8309.59	0.0501963	enh94124-KRT81
chr12	52695000	52700000	5001	*	chr12	52675000	52680000	5001	*	enh94125	genic	61.952	KRT81	55.25	TRUE	735	78.507	4863.67	0.0293803	enh94125-KRT81
chr12	52695000	52700000	5001	*	chr12	52675000	52680000	5001	*	enh94126	genic	60.8155	KRT81	55.25	TRUE	735	78.507	4774.44	0.0288413	enh94126-KRT81
chr12	52700000	52705000	5001	*	chr12	52675000	52680000	5001	*	enh94127	genic	70.9672	KRT81	55.25	TRUE	735	61.5165	4365.65	0.0263719	enh94127-KRT81
chr12	52545000	52550000	5001	*	chr12	52705000	52710000	5001	*	enh94100	intergenic	75.2322	KRT83	52.25	TRUE	736	52.9677	3984.88	0.0268143	enh94100-KRT83
chr12	52550000	52555000	5001	*	chr12	52705000	52710000	5001	*	enh94101	intergenic	67.8807	KRT83	52.25	TRUE	736	49.9197	3388.59	0.0228018	enh94101-KRT83
chr12	52685000	52690000	5001	*	chr12	52705000	52710000	5001	*	enh94124	genic	64.6	KRT83	52.25	TRUE	736	65.951	4260.44	0.0286685	enh94124-KRT83
chr12	52695000	52700000	5001	*	chr12	52705000	52710000	5001	*	enh94125	genic	61.952	KRT83	52.25	TRUE	736	99.8475	6185.75	0.041624	enh94125-KRT83
chr12	52695000	52700000	5001	*	chr12	52705000	52710000	5001	*	enh94126	genic	60.8155	KRT83	52.25	TRUE	736	99.8475	6072.28	0.0408604	enh94126-KRT83
chr12	52700000	52705000	5001	*	chr12	52705000	52710000	5001	*	enh94127	genic	70.9672	KRT83	52.25	TRUE	736	283.117	20092	0.135199	enh94127-KRT83
chr12	52715000	52720000	5001	*	chr12	52705000	52710000	5001	*	enh94128	promoter	58.4777	KRT83	52.25	TRUE	736	115.391	6747.83	0.0454062	enh94128-KRT83
chr12	52720000	52725000	5001	*	chr12	52705000	52710000	5001	*	enh94129	intergenic	74.7089	KRT83	52.25	TRUE	736	90.6599	6773.1	0.0455763	enh94129-KRT83
chr12	52540000	52545000	5001	*	chr12	52750000	52755000	5001	*	enh94099	intergenic	77.9747	KRT85	52.5	TRUE	737	30.5293	2380.51	0.0248333	enh94099-KRT85
chr12	52720000	52725000	5001	*	chr12	52750000	52755000	5001	*	enh94129	intergenic	74.7089	KRT85	52.5	TRUE	737	42.4949	3174.75	0.0331187	enh94129-KRT85
chr12	52740000	52745000	5001	*	chr12	52750000	52755000	5001	*	enh94130	intergenic	57.6245	KRT85	52.5	TRUE	737	136.897	7888.63	0.0822936	enh94130-KRT85
chr12	52765000	52770000	5001	*	chr12	52750000	52755000	5001	*	enh94131	intergenic	66.9166	KRT85	52.5	TRUE	737	68.3863	4576.18	0.0477384	enh94131-KRT85
chr12	52780000	52785000	5001	*	chr12	52750000	52755000	5001	*	enh94132	intergenic	60.7998	KRT85	52.5	TRUE	737	41.8591	2545.02	0.0265495	enh94132-KRT85
chr12	53270000	53275000	5001	*	chr12	52750000	52755000	5001	*	enh94146	intergenic	85.2724	KRT85	52.5	TRUE	737	23.188	1977.29	0.020627	enh94146-KRT85
chr12	52740000	52745000	5001	*	chr12	52770000	52775000	5001	*	enh94130	intergenic	57.6245	KRT84	44.25	TRUE	738	37.0499	2134.98	0.0225517	enh94130-KRT84
chr12	52765000	52770000	5001	*	chr12	52770000	52775000	5001	*	enh94131	intergenic	66.9166	KRT84	44.25	TRUE	738	166.53	11143.6	0.11771	enh94131-KRT84
chr12	52780000	52785000	5001	*	chr12	52770000	52775000	5001	*	enh94132	intergenic	60.7998	KRT84	44.25	TRUE	738	107.29	6523.2	0.0689043	enh94132-KRT84
chr12	52810000	52815000	5001	*	chr12	52770000	52775000	5001	*	enh94133	intergenic	58.1625	KRT84	44.25	TRUE	738	44.9319	2613.35	0.0276047	enh94133-KRT84
chr12	53255000	53260000	5001	*	chr12	52770000	52775000	5001	*	enh94143	intergenic	63.2725	KRT84	44.25	TRUE	738	31.9603	2022.21	0.0213605	enh94143-KRT84
chr12	53260000	53265000	5001	*	chr12	52770000	52775000	5001	*	enh94144	intergenic	71.1112	KRT84	44.25	TRUE	738	27.0546	1923.89	0.0203219	enh94144-KRT84
chr12	53265000	53270000	5001	*	chr12	52770000	52775000	5001	*	enh94145	intergenic	94.4086	KRT84	44.25	TRUE	738	32.1366	3033.97	0.0320477	enh94145-KRT84
chr12	53270000	53275000	5001	*	chr12	52770000	52775000	5001	*	enh94146	intergenic	85.2724	KRT84	44.25	TRUE	738	29.3188	2500.08	0.0264083	enh94146-KRT84
chr12	52765000	52770000	5001	*	chr12	52785000	52790000	5001	*	enh94131	intergenic	66.9166	KRT82	82.375	TRUE	739	52.6423	3522.64	0.0415908	enh94131-KRT82
chr12	52780000	52785000	5001	*	chr12	52785000	52790000	5001	*	enh94132	intergenic	60.7998	KRT82	82.375	TRUE	739	200.612	12197.1	0.144008	enh94132-KRT82
chr12	52810000	52815000	5001	*	chr12	52785000	52790000	5001	*	enh94133	intergenic	58.1625	KRT82	82.375	TRUE	739	57.9408	3369.98	0.0397883	enh94133-KRT82
chr12	53265000	53270000	5001	*	chr12	52785000	52790000	5001	*	enh94145	intergenic	94.4086	KRT82	82.375	TRUE	739	27.2674	2574.28	0.0303937	enh94145-KRT82
chr12	52780000	52785000	5001	*	chr12	52815000	52820000	5001	*	enh94132	intergenic	60.7998	KRT75	54.25	TRUE	740	34.7995	2115.8	0.0286766	enh94132-KRT75
chr12	52810000	52815000	5001	*	chr12	52815000	52820000	5001	*	enh94133	intergenic	58.1625	KRT75	54.25	TRUE	740	243.632	14170.2	0.192056	enh94133-KRT75
chr12	52900000	52905000	5001	*	chr12	52815000	52820000	5001	*	enh94134	intergenic	60.5067	KRT75	54.25	TRUE	740	24.6672	1492.53	0.020229	enh94134-KRT75
chr12	52810000	52815000	5001	*	chr12	52840000	52845000	5001	*	enh94133	intergenic	58.1625	KRT6B	27	TRUE	741	48.5153	2821.77	0.0501892	enh94133-KRT6B
chr12	52900000	52905000	5001	*	chr12	52840000	52845000	5001	*	enh94134	intergenic	60.5067	KRT6B	27	TRUE	741	32.6855	1977.69	0.035176	enh94134-KRT6B
chr12	52925000	52930000	5001	*	chr12	52840000	52845000	5001	*	enh94135	intergenic	62.1659	KRT6B	27	TRUE	741	24.2609	1508.2	0.0268255	enh94135-KRT6B
chr12	52975000	52980000	5001	*	chr12	52840000	52845000	5001	*	enh94136	intergenic	65.746	KRT6B	27	TRUE	741	17.8941	1176.46	0.0209251	enh94136-KRT6B
chr12	53100000	53105000	5001	*	chr12	52840000	52845000	5001	*	enh94138	intergenic	64.7636	KRT6B	27	TRUE	741	19.266	1247.73	0.0221927	enh94138-KRT6B
chr12	53255000	53260000	5001	*	chr12	52840000	52845000	5001	*	enh94143	intergenic	63.2725	KRT6B	27	TRUE	741	19.2054	1215.17	0.0216136	enh94143-KRT6B
chr12	52810000	52815000	5001	*	chr12	52860000	52865000	5001	*	enh94133	intergenic	58.1625	KRT6C	27.625	TRUE	742	36.9735	2150.47	0.0404512	enh94133-KRT6C
chr12	52900000	52905000	5001	*	chr12	52860000	52865000	5001	*	enh94134	intergenic	60.5067	KRT6C	27.625	TRUE	742	38.6988	2341.53	0.0440453	enh94134-KRT6C
chr12	52925000	52930000	5001	*	chr12	52860000	52865000	5001	*	enh94135	intergenic	62.1659	KRT6C	27.625	TRUE	742	29.1205	1810.3	0.0340525	enh94135-KRT6C
chr12	53225000	53230000	5001	*	chr12	52860000	52865000	5001	*	enh94139	intergenic	68.4859	KRT6C	27.625	TRUE	742	16.6966	1143.48	0.0215094	enh94139-KRT6C
chr12	53265000	53270000	5001	*	chr12	52860000	52865000	5001	*	enh94145	intergenic	94.4086	KRT6C	27.625	TRUE	742	18.5752	1753.66	0.0329871	enh94145-KRT6C
chr12	52765000	52770000	5001	*	chr12	52880000	52885000	5001	*	enh94131	intergenic	66.9166	KRT6A	31.625	TRUE	743	20.5482	1375.02	0.0249872	enh94131-KRT6A
chr12	52780000	52785000	5001	*	chr12	52880000	52885000	5001	*	enh94132	intergenic	60.7998	KRT6A	31.625	TRUE	743	23.3054	1416.96	0.0257495	enh94132-KRT6A
chr12	52810000	52815000	5001	*	chr12	52880000	52885000	5001	*	enh94133	intergenic	58.1625	KRT6A	31.625	TRUE	743	25.2415	1468.11	0.0266789	enh94133-KRT6A
chr12	52900000	52905000	5001	*	chr12	52880000	52885000	5001	*	enh94134	intergenic	60.5067	KRT6A	31.625	TRUE	743	61.9488	3748.32	0.0681157	enh94134-KRT6A
chr12	52925000	52930000	5001	*	chr12	52880000	52885000	5001	*	enh94135	intergenic	62.1659	KRT6A	31.625	TRUE	743	34.7622	2161.02	0.0392708	enh94135-KRT6A
chr12	52975000	52980000	5001	*	chr12	52880000	52885000	5001	*	enh94136	intergenic	65.746	KRT6A	31.625	TRUE	743	28.4883	1872.99	0.0340366	enh94136-KRT6A
chr12	53035000	53040000	5001	*	chr12	52880000	52885000	5001	*	enh94137	genic	61.1735	KRT6A	31.625	TRUE	743	20.0983	1229.48	0.0223426	enh94137-KRT6A
chr12	52765000	52770000	5001	*	chr12	52905000	52910000	5001	*	enh94131	intergenic	66.9166	KRT5	24.375	TRUE	744	22.8498	1529.03	0.0216744	enh94131-KRT5
chr12	52810000	52815000	5001	*	chr12	52905000	52910000	5001	*	enh94133	intergenic	58.1625	KRT5	24.375	TRUE	744	24.3042	1413.59	0.0200381	enh94133-KRT5
chr12	52900000	52905000	5001	*	chr12	52905000	52910000	5001	*	enh94134	intergenic	60.5067	KRT5	24.375	TRUE	744	245.078	14828.8	0.210203	enh94134-KRT5
chr12	52925000	52930000	5001	*	chr12	52905000	52910000	5001	*	enh94135	intergenic	62.1659	KRT5	24.375	TRUE	744	61.9841	3853.29	0.0546215	enh94135-KRT5
chr12	52975000	52980000	5001	*	chr12	52905000	52910000	5001	*	enh94136	intergenic	65.746	KRT5	24.375	TRUE	744	27.6072	1815.06	0.025729	enh94136-KRT5
chr12	53265000	53270000	5001	*	chr12	52905000	52910000	5001	*	enh94145	intergenic	94.4086	KRT5	24.375	TRUE	744	15.4714	1460.63	0.0207049	enh94145-KRT5
chr12	52780000	52785000	5001	*	chr12	52935000	52940000	5001	*	enh94132	intergenic	60.7998	KRT71	59.375	TRUE	745	19.3238	1174.88	0.0200225	enh94132-KRT71
chr12	52900000	52905000	5001	*	chr12	52935000	52940000	5001	*	enh94134	intergenic	60.5067	KRT71	59.375	TRUE	745	39.918	2415.31	0.041162	enh94134-KRT71
chr12	52925000	52930000	5001	*	chr12	52935000	52940000	5001	*	enh94135	intergenic	62.1659	KRT71	59.375	TRUE	745	90.2823	5612.48	0.0956486	enh94135-KRT71
chr12	52975000	52980000	5001	*	chr12	52935000	52940000	5001	*	enh94136	intergenic	65.746	KRT71	59.375	TRUE	745	31.9949	2103.54	0.0358487	enh94136-KRT71
chr12	53240000	53245000	5001	*	chr12	52935000	52940000	5001	*	enh94142	genic	61.9513	KRT71	59.375	TRUE	745	19.316	1196.65	0.0203935	enh94142-KRT71
chr12	53260000	53265000	5001	*	chr12	52935000	52940000	5001	*	enh94144	intergenic	71.1112	KRT71	59.375	TRUE	745	21.3844	1520.67	0.0259155	enh94144-KRT71
chr12	53265000	53270000	5001	*	chr12	52935000	52940000	5001	*	enh94145	intergenic	94.4086	KRT71	59.375	TRUE	745	17.5101	1653.1	0.0281724	enh94145-KRT71
chr12	52810000	52815000	5001	*	chr12	52955000	52960000	5001	*	enh94133	intergenic	58.1625	KRT74	36.125	TRUE	746	19.5201	1135.34	0.0204346	enh94133-KRT74
chr12	52900000	52905000	5001	*	chr12	52955000	52960000	5001	*	enh94134	intergenic	60.5067	KRT74	36.125	TRUE	746	19.9613	1207.79	0.0217386	enh94134-KRT74
chr12	52925000	52930000	5001	*	chr12	52955000	52960000	5001	*	enh94135	intergenic	62.1659	KRT74	36.125	TRUE	746	29.04	1805.3	0.032493	enh94135-KRT74
chr12	52975000	52980000	5001	*	chr12	52955000	52960000	5001	*	enh94136	intergenic	65.746	KRT74	36.125	TRUE	746	56.0973	3688.17	0.0663823	enh94136-KRT74
chr12	53225000	53230000	5001	*	chr12	52955000	52960000	5001	*	enh94139	intergenic	68.4859	KRT74	36.125	TRUE	746	23.1917	1588.3	0.0285874	enh94139-KRT74
chr12	53255000	53260000	5001	*	chr12	52955000	52960000	5001	*	enh94143	intergenic	63.2725	KRT74	36.125	TRUE	746	19.9901	1264.82	0.0227652	enh94143-KRT74
chr12	53260000	53265000	5001	*	chr12	52955000	52960000	5001	*	enh94144	intergenic	71.1112	KRT74	36.125	TRUE	746	20.4511	1454.3	0.0261756	enh94144-KRT74
chr12	53265000	53270000	5001	*	chr12	52955000	52960000	5001	*	enh94145	intergenic	94.4086	KRT74	36.125	TRUE	746	23.8164	2248.47	0.0404695	enh94145-KRT74
chr12	53270000	53275000	5001	*	chr12	52955000	52960000	5001	*	enh94146	intergenic	85.2724	KRT74	36.125	TRUE	746	15.7854	1346.06	0.0242273	enh94146-KRT74
chr12	52975000	52980000	5001	*	chr12	52975000	52980000	5001	*	enh94136	intergenic	65.746	KRT72	63.875	TRUE	747	511.448	33625.7	0.334028	enh94136-KRT72
chr12	53255000	53260000	5001	*	chr12	52975000	52980000	5001	*	enh94143	intergenic	63.2725	KRT72	63.875	TRUE	747	37.3562	2363.62	0.0234796	enh94143-KRT72
chr12	53260000	53265000	5001	*	chr12	52975000	52980000	5001	*	enh94144	intergenic	71.1112	KRT72	63.875	TRUE	747	39.2794	2793.2	0.0277469	enh94144-KRT72
chr12	53265000	53270000	5001	*	chr12	52975000	52980000	5001	*	enh94145	intergenic	94.4086	KRT72	63.875	TRUE	747	38.9432	3676.57	0.036522	enh94145-KRT72
chr12	53270000	53275000	5001	*	chr12	52975000	52980000	5001	*	enh94146	intergenic	85.2724	KRT72	63.875	TRUE	747	42.0357	3584.48	0.0356072	enh94146-KRT72
chr12	52765000	52770000	5001	*	chr12	53000000	53005000	5001	*	enh94131	intergenic	66.9166	KRT73	64	TRUE	748	24.6301	1648.16	0.0278971	enh94131-KRT73
chr12	52810000	52815000	5001	*	chr12	53000000	53005000	5001	*	enh94133	intergenic	58.1625	KRT73	64	TRUE	748	23.3978	1360.87	0.0230344	enh94133-KRT73
chr12	52900000	52905000	5001	*	chr12	53000000	53005000	5001	*	enh94134	intergenic	60.5067	KRT73	64	TRUE	748	22.7715	1377.83	0.0233214	enh94134-KRT73
chr12	52925000	52930000	5001	*	chr12	53000000	53005000	5001	*	enh94135	intergenic	62.1659	KRT73	64	TRUE	748	24.692	1535	0.0259817	enh94135-KRT73
chr12	52975000	52980000	5001	*	chr12	53000000	53005000	5001	*	enh94136	intergenic	65.746	KRT73	64	TRUE	748	56.4909	3714.05	0.0628648	enh94136-KRT73
chr12	53035000	53040000	5001	*	chr12	53000000	53005000	5001	*	enh94137	genic	61.1735	KRT73	64	TRUE	748	48.1817	2947.44	0.049889	enh94137-KRT73
chr12	53100000	53105000	5001	*	chr12	53000000	53005000	5001	*	enh94138	intergenic	64.7636	KRT73	64	TRUE	748	24.5104	1587.38	0.0268683	enh94138-KRT73
chr12	53225000	53230000	5001	*	chr12	53000000	53005000	5001	*	enh94139	intergenic	68.4859	KRT73	64	TRUE	748	18.5817	1272.58	0.02154	enh94139-KRT73
chr12	53240000	53245000	5001	*	chr12	53000000	53005000	5001	*	enh94142	genic	61.9513	KRT73	64	TRUE	748	20.1216	1246.56	0.0210995	enh94142-KRT73
chr12	53255000	53260000	5001	*	chr12	53000000	53005000	5001	*	enh94143	intergenic	63.2725	KRT73	64	TRUE	748	19.8299	1254.69	0.0212371	enh94143-KRT73
chr12	53260000	53265000	5001	*	chr12	53000000	53005000	5001	*	enh94144	intergenic	71.1112	KRT73	64	TRUE	748	16.906	1202.21	0.0203488	enh94144-KRT73
chr12	53265000	53270000	5001	*	chr12	53000000	53005000	5001	*	enh94145	intergenic	94.4086	KRT73	64	TRUE	748	16.7348	1579.9	0.0267418	enh94145-KRT73
chr12	52765000	52770000	5001	*	chr12	53000000	53005000	5001	*	enh94131	intergenic	66.9166	KRT73-AS1	31.625	TRUE	749	24.6301	1648.16	0.0278971	enh94131-KRT73-AS1
chr12	52810000	52815000	5001	*	chr12	53000000	53005000	5001	*	enh94133	intergenic	58.1625	KRT73-AS1	31.625	TRUE	749	23.3978	1360.87	0.0230344	enh94133-KRT73-AS1
chr12	52900000	52905000	5001	*	chr12	53000000	53005000	5001	*	enh94134	intergenic	60.5067	KRT73-AS1	31.625	TRUE	749	22.7715	1377.83	0.0233214	enh94134-KRT73-AS1
chr12	52925000	52930000	5001	*	chr12	53000000	53005000	5001	*	enh94135	intergenic	62.1659	KRT73-AS1	31.625	TRUE	749	24.692	1535	0.0259817	enh94135-KRT73-AS1
chr12	52975000	52980000	5001	*	chr12	53000000	53005000	5001	*	enh94136	intergenic	65.746	KRT73-AS1	31.625	TRUE	749	56.4909	3714.05	0.0628648	enh94136-KRT73-AS1
chr12	53035000	53040000	5001	*	chr12	53000000	53005000	5001	*	enh94137	genic	61.1735	KRT73-AS1	31.625	TRUE	749	48.1817	2947.44	0.049889	enh94137-KRT73-AS1
chr12	53100000	53105000	5001	*	chr12	53000000	53005000	5001	*	enh94138	intergenic	64.7636	KRT73-AS1	31.625	TRUE	749	24.5104	1587.38	0.0268683	enh94138-KRT73-AS1
chr12	53225000	53230000	5001	*	chr12	53000000	53005000	5001	*	enh94139	intergenic	68.4859	KRT73-AS1	31.625	TRUE	749	18.5817	1272.58	0.02154	enh94139-KRT73-AS1
chr12	53240000	53245000	5001	*	chr12	53000000	53005000	5001	*	enh94142	genic	61.9513	KRT73-AS1	31.625	TRUE	749	20.1216	1246.56	0.0210995	enh94142-KRT73-AS1
chr12	53255000	53260000	5001	*	chr12	53000000	53005000	5001	*	enh94143	intergenic	63.2725	KRT73-AS1	31.625	TRUE	749	19.8299	1254.69	0.0212371	enh94143-KRT73-AS1
chr12	53260000	53265000	5001	*	chr12	53000000	53005000	5001	*	enh94144	intergenic	71.1112	KRT73-AS1	31.625	TRUE	749	16.906	1202.21	0.0203488	enh94144-KRT73-AS1
chr12	53265000	53270000	5001	*	chr12	53000000	53005000	5001	*	enh94145	intergenic	94.4086	KRT73-AS1	31.625	TRUE	749	16.7348	1579.9	0.0267418	enh94145-KRT73-AS1
chr12	52975000	52980000	5001	*	chr12	53035000	53040000	5001	*	enh94136	intergenic	65.746	KRT2	48.375	TRUE	750	25.8061	1696.65	0.0202303	enh94136-KRT2
chr12	53035000	53040000	5001	*	chr12	53035000	53040000	5001	*	enh94137	genic	61.1735	KRT2	48.375	TRUE	750	597.255	36536.1	0.435644	enh94137-KRT2
chr12	53265000	53270000	5001	*	chr12	53035000	53040000	5001	*	enh94145	intergenic	94.4086	KRT2	48.375	TRUE	750	20.7788	1961.7	0.0233906	enh94145-KRT2
chr12	52925000	52930000	5001	*	chr12	53065000	53070000	5001	*	enh94135	intergenic	62.1659	KRT1	20.375	TRUE	751	18.5662	1154.18	0.0210543	enh94135-KRT1
chr12	52975000	52980000	5001	*	chr12	53065000	53070000	5001	*	enh94136	intergenic	65.746	KRT1	20.375	TRUE	751	17.9004	1176.88	0.0214684	enh94136-KRT1
chr12	53035000	53040000	5001	*	chr12	53065000	53070000	5001	*	enh94137	genic	61.1735	KRT1	20.375	TRUE	751	58.1661	3558.22	0.0649082	enh94137-KRT1
chr12	53100000	53105000	5001	*	chr12	53065000	53070000	5001	*	enh94138	intergenic	64.7636	KRT1	20.375	TRUE	751	42.1249	2728.16	0.0497664	enh94138-KRT1
chr12	53255000	53260000	5001	*	chr12	53065000	53070000	5001	*	enh94143	intergenic	63.2725	KRT1	20.375	TRUE	751	27.0642	1712.42	0.0312375	enh94143-KRT1
chr12	53265000	53270000	5001	*	chr12	53065000	53070000	5001	*	enh94145	intergenic	94.4086	KRT1	20.375	TRUE	751	25.079	2367.68	0.0431906	enh94145-KRT1
chr12	52900000	52905000	5001	*	chr12	53080000	53085000	5001	*	enh94134	intergenic	60.5067	KRT77	77.75	TRUE	752	19.3396	1170.18	0.0218807	enh94134-KRT77
chr12	52975000	52980000	5001	*	chr12	53080000	53085000	5001	*	enh94136	intergenic	65.746	KRT77	77.75	TRUE	752	25.8811	1701.58	0.0318172	enh94136-KRT77
chr12	53035000	53040000	5001	*	chr12	53080000	53085000	5001	*	enh94137	genic	61.1735	KRT77	77.75	TRUE	752	27.242	1666.49	0.0311611	enh94137-KRT77
chr12	53100000	53105000	5001	*	chr12	53080000	53085000	5001	*	enh94138	intergenic	64.7636	KRT77	77.75	TRUE	752	59.7115	3867.13	0.0723101	enh94138-KRT77
chr12	53225000	53230000	5001	*	chr12	53080000	53085000	5001	*	enh94139	intergenic	68.4859	KRT77	77.75	TRUE	752	21.3995	1465.56	0.0274041	enh94139-KRT77
chr12	53230000	53235000	5001	*	chr12	53080000	53085000	5001	*	enh94140	genic	68.1623	KRT77	77.75	TRUE	752	25.1397	1713.58	0.0320416	enh94140-KRT77
chr12	53230000	53235000	5001	*	chr12	53080000	53085000	5001	*	enh94141	genic	66.3903	KRT77	77.75	TRUE	752	25.1397	1669.03	0.0312086	enh94141-KRT77
chr12	53240000	53245000	5001	*	chr12	53080000	53085000	5001	*	enh94142	genic	61.9513	KRT77	77.75	TRUE	752	17.8253	1104.3	0.020649	enh94142-KRT77
chr12	53260000	53265000	5001	*	chr12	53080000	53085000	5001	*	enh94144	intergenic	71.1112	KRT77	77.75	TRUE	752	17.8223	1267.37	0.0236981	enh94144-KRT77
chr12	53265000	53270000	5001	*	chr12	53080000	53085000	5001	*	enh94145	intergenic	94.4086	KRT77	77.75	TRUE	752	14.6506	1383.14	0.0258629	enh94145-KRT77
chr12	52780000	52785000	5001	*	chr12	53160000	53165000	5001	*	enh94132	intergenic	60.7998	KRT76	54.625	TRUE	753	19.4765	1184.17	0.022097	enh94132-KRT76
chr12	52925000	52930000	5001	*	chr12	53160000	53165000	5001	*	enh94135	intergenic	62.1659	KRT76	54.625	TRUE	753	20.4434	1270.88	0.0237151	enh94135-KRT76
chr12	52975000	52980000	5001	*	chr12	53160000	53165000	5001	*	enh94136	intergenic	65.746	KRT76	54.625	TRUE	753	19.3991	1275.41	0.0237997	enh94136-KRT76
chr12	53035000	53040000	5001	*	chr12	53160000	53165000	5001	*	enh94137	genic	61.1735	KRT76	54.625	TRUE	753	29.6407	1813.22	0.0338354	enh94137-KRT76
chr12	53100000	53105000	5001	*	chr12	53160000	53165000	5001	*	enh94138	intergenic	64.7636	KRT76	54.625	TRUE	753	26.8539	1739.16	0.0324533	enh94138-KRT76
chr12	53225000	53230000	5001	*	chr12	53160000	53165000	5001	*	enh94139	intergenic	68.4859	KRT76	54.625	TRUE	753	24.0599	1647.76	0.0307478	enh94139-KRT76
chr12	53230000	53235000	5001	*	chr12	53160000	53165000	5001	*	enh94140	genic	68.1623	KRT76	54.625	TRUE	753	24.3394	1659.03	0.030958	enh94140-KRT76
chr12	53230000	53235000	5001	*	chr12	53160000	53165000	5001	*	enh94141	genic	66.3903	KRT76	54.625	TRUE	753	24.3394	1615.9	0.0301532	enh94141-KRT76
chr12	53240000	53245000	5001	*	chr12	53160000	53165000	5001	*	enh94142	genic	61.9513	KRT76	54.625	TRUE	753	18.0372	1117.43	0.0208517	enh94142-KRT76
chr12	53260000	53265000	5001	*	chr12	53160000	53165000	5001	*	enh94144	intergenic	71.1112	KRT76	54.625	TRUE	753	23.5741	1676.38	0.0312819	enh94144-KRT76
chr12	53265000	53270000	5001	*	chr12	53160000	53165000	5001	*	enh94145	intergenic	94.4086	KRT76	54.625	TRUE	753	16.472	1555.09	0.0290186	enh94145-KRT76
chr12	52765000	52770000	5001	*	chr12	53180000	53185000	5001	*	enh94131	intergenic	66.9166	KRT3	40.5	TRUE	754	17.8878	1196.99	0.0211963	enh94131-KRT3
chr12	53035000	53040000	5001	*	chr12	53180000	53185000	5001	*	enh94137	genic	61.1735	KRT3	40.5	TRUE	754	24.7005	1511.01	0.026757	enh94137-KRT3
chr12	53100000	53105000	5001	*	chr12	53180000	53185000	5001	*	enh94138	intergenic	64.7636	KRT3	40.5	TRUE	754	23.2501	1505.76	0.026664	enh94138-KRT3
chr12	53225000	53230000	5001	*	chr12	53180000	53185000	5001	*	enh94139	intergenic	68.4859	KRT3	40.5	TRUE	754	36.3541	2489.74	0.0440883	enh94139-KRT3
chr12	53230000	53235000	5001	*	chr12	53180000	53185000	5001	*	enh94140	genic	68.1623	KRT3	40.5	TRUE	754	34.5834	2357.29	0.0417428	enh94140-KRT3
chr12	53230000	53235000	5001	*	chr12	53180000	53185000	5001	*	enh94141	genic	66.3903	KRT3	40.5	TRUE	754	34.5834	2296.01	0.0406577	enh94141-KRT3
chr12	53240000	53245000	5001	*	chr12	53180000	53185000	5001	*	enh94142	genic	61.9513	KRT3	40.5	TRUE	754	28.6304	1773.69	0.0314085	enh94142-KRT3
chr12	53255000	53260000	5001	*	chr12	53180000	53185000	5001	*	enh94143	intergenic	63.2725	KRT3	40.5	TRUE	754	28.2154	1785.26	0.0316134	enh94143-KRT3
chr12	53260000	53265000	5001	*	chr12	53180000	53185000	5001	*	enh94144	intergenic	71.1112	KRT3	40.5	TRUE	754	19.645	1396.98	0.0247377	enh94144-KRT3
chr12	53265000	53270000	5001	*	chr12	53180000	53185000	5001	*	enh94145	intergenic	94.4086	KRT3	40.5	TRUE	754	17.1582	1619.88	0.0286849	enh94145-KRT3
chr12	53270000	53275000	5001	*	chr12	53180000	53185000	5001	*	enh94146	intergenic	85.2724	KRT3	40.5	TRUE	754	16.5712	1413.07	0.0250226	enh94146-KRT3
chr12	52975000	52980000	5001	*	chr12	53200000	53205000	5001	*	enh94136	intergenic	65.746	KRT4	35.125	TRUE	755	21.8867	1438.96	0.0221159	enh94136-KRT4
chr12	53035000	53040000	5001	*	chr12	53200000	53205000	5001	*	enh94137	genic	61.1735	KRT4	35.125	TRUE	755	24.5238	1500.21	0.0230572	enh94137-KRT4
chr12	53225000	53230000	5001	*	chr12	53200000	53205000	5001	*	enh94139	intergenic	68.4859	KRT4	35.125	TRUE	755	55.5701	3805.77	0.058492	enh94139-KRT4
chr12	53230000	53235000	5001	*	chr12	53200000	53205000	5001	*	enh94140	genic	68.1623	KRT4	35.125	TRUE	755	54.6923	3727.95	0.0572961	enh94140-KRT4
chr12	53230000	53235000	5001	*	chr12	53200000	53205000	5001	*	enh94141	genic	66.3903	KRT4	35.125	TRUE	755	54.6923	3631.04	0.0558066	enh94141-KRT4
chr12	53240000	53245000	5001	*	chr12	53200000	53205000	5001	*	enh94142	genic	61.9513	KRT4	35.125	TRUE	755	28.8842	1789.41	0.027502	enh94142-KRT4
chr12	53255000	53260000	5001	*	chr12	53200000	53205000	5001	*	enh94143	intergenic	63.2725	KRT4	35.125	TRUE	755	27.8724	1763.56	0.0271047	enh94143-KRT4
chr12	53260000	53265000	5001	*	chr12	53200000	53205000	5001	*	enh94144	intergenic	71.1112	KRT4	35.125	TRUE	755	26.4255	1879.15	0.0288812	enh94144-KRT4
chr12	53265000	53270000	5001	*	chr12	53200000	53205000	5001	*	enh94145	intergenic	94.4086	KRT4	35.125	TRUE	755	27.2019	2568.09	0.0394698	enh94145-KRT4
chr12	53270000	53275000	5001	*	chr12	53200000	53205000	5001	*	enh94146	intergenic	85.2724	KRT4	35.125	TRUE	755	15.7346	1341.73	0.0206215	enh94146-KRT4
chr12	53225000	53230000	5001	*	chr12	53215000	53220000	5001	*	enh94139	intergenic	68.4859	KRT79	85.125	TRUE	756	118.956	8146.81	0.0973926	enh94139-KRT79
chr12	53230000	53235000	5001	*	chr12	53215000	53220000	5001	*	enh94140	genic	68.1623	KRT79	85.125	TRUE	756	100.114	6824.03	0.0815793	enh94140-KRT79
chr12	53230000	53235000	5001	*	chr12	53215000	53220000	5001	*	enh94141	genic	66.3903	KRT79	85.125	TRUE	756	100.114	6646.63	0.0794585	enh94141-KRT79
chr12	53240000	53245000	5001	*	chr12	53215000	53220000	5001	*	enh94142	genic	61.9513	KRT79	85.125	TRUE	756	36.3588	2252.48	0.0269277	enh94142-KRT79
chr12	53255000	53260000	5001	*	chr12	53215000	53220000	5001	*	enh94143	intergenic	63.2725	KRT79	85.125	TRUE	756	42.2304	2672.02	0.0319432	enh94143-KRT79
chr12	53260000	53265000	5001	*	chr12	53215000	53220000	5001	*	enh94144	intergenic	71.1112	KRT79	85.125	TRUE	756	29.3266	2085.45	0.0249309	enh94144-KRT79
chr12	53265000	53270000	5001	*	chr12	53215000	53220000	5001	*	enh94145	intergenic	94.4086	KRT79	85.125	TRUE	756	22.4124	2115.93	0.0252953	enh94145-KRT79
chr12	53225000	53230000	5001	*	chr12	53230000	53235000	5001	*	enh94139	intergenic	68.4859	KRT78	110	TRUE	757	219.664	15043.8	0.108057	enh94139-KRT78
chr12	53230000	53235000	5001	*	chr12	53230000	53235000	5001	*	enh94140	genic	68.1623	KRT78	110	TRUE	757	420.601	28669.1	0.205925	enh94140-KRT78
chr12	53230000	53235000	5001	*	chr12	53230000	53235000	5001	*	enh94141	genic	66.3903	KRT78	110	TRUE	757	420.601	27923.8	0.200572	enh94141-KRT78
chr12	53240000	53245000	5001	*	chr12	53230000	53235000	5001	*	enh94142	genic	61.9513	KRT78	110	TRUE	757	103.665	6422.2	0.0461295	enh94142-KRT78
chr12	53255000	53260000	5001	*	chr12	53230000	53235000	5001	*	enh94143	intergenic	63.2725	KRT78	110	TRUE	757	63.5547	4021.26	0.028884	enh94143-KRT78
chr12	53260000	53265000	5001	*	chr12	53230000	53235000	5001	*	enh94144	intergenic	71.1112	KRT78	110	TRUE	757	40.6462	2890.4	0.0207612	enh94144-KRT78
chr12	53265000	53270000	5001	*	chr12	53230000	53235000	5001	*	enh94145	intergenic	94.4086	KRT78	110	TRUE	757	32.1985	3039.82	0.0218344	enh94145-KRT78
chr12	53265000	53270000	5001	*	chr12	53290000	53295000	5001	*	enh94145	intergenic	94.4086	KRT8	795	TRUE	758	33.2113	3135.43	0.0235756	enh94145-KRT8
chr12	53270000	53275000	5001	*	chr12	53290000	53295000	5001	*	enh94146	intergenic	85.2724	KRT8	795	TRUE	758	44.9765	3835.25	0.0288377	enh94146-KRT8
chr12	53275000	53280000	5001	*	chr12	53290000	53295000	5001	*	enh94147	intergenic	68.7151	KRT8	795	TRUE	758	66.2909	4555.19	0.0342509	enh94147-KRT8
chr12	53280000	53285000	5001	*	chr12	53290000	53295000	5001	*	enh94148	intergenic	73.8575	KRT8	795	TRUE	758	123.311	9107.44	0.0684798	enh94148-KRT8
chr12	53295000	53300000	5001	*	chr12	53290000	53295000	5001	*	enh94149	genic	80.0279	KRT8	795	TRUE	758	283.93	22722.3	0.170852	enh94149-KRT8
chr12	53300000	53305000	5001	*	chr12	53290000	53295000	5001	*	enh94150	genic	94.2639	KRT8	795	TRUE	758	114.896	10830.5	0.0814356	enh94150-KRT8
chr12	53320000	53325000	5001	*	chr12	53290000	53295000	5001	*	enh94151	genic	63.2042	KRT8	795	TRUE	758	77.3813	4890.82	0.0367746	enh94151-KRT8
chr12	53370000	53375000	5001	*	chr12	53290000	53295000	5001	*	enh94152	intergenic	72.155	KRT8	795	TRUE	758	58.1343	4194.68	0.0315402	enh94152-KRT8
chr12	53400000	53405000	5001	*	chr12	53290000	53295000	5001	*	enh94154	promoter	115.598	KRT8	795	TRUE	758	25.8122	2983.84	0.0224358	enh94154-KRT8
chr12	53270000	53275000	5001	*	chr12	53340000	53345000	5001	*	enh94146	intergenic	85.2724	KRT18	51.625	TRUE	759	21.6294	1844.39	0.021045	enh94146-KRT18
chr12	53275000	53280000	5001	*	chr12	53340000	53345000	5001	*	enh94147	intergenic	68.7151	KRT18	51.625	TRUE	759	43.1437	2964.62	0.0338273	enh94147-KRT18
chr12	53280000	53285000	5001	*	chr12	53340000	53345000	5001	*	enh94148	intergenic	73.8575	KRT18	51.625	TRUE	759	49.9177	3686.8	0.0420675	enh94148-KRT18
chr12	53295000	53300000	5001	*	chr12	53340000	53345000	5001	*	enh94149	genic	80.0279	KRT18	51.625	TRUE	759	52.1347	4172.23	0.0476064	enh94149-KRT18
chr12	53300000	53305000	5001	*	chr12	53340000	53345000	5001	*	enh94150	genic	94.2639	KRT18	51.625	TRUE	759	63.5796	5993.26	0.0683849	enh94150-KRT18
chr12	53320000	53325000	5001	*	chr12	53340000	53345000	5001	*	enh94151	genic	63.2042	KRT18	51.625	TRUE	759	87.9157	5556.64	0.0634029	enh94151-KRT18
chr12	53370000	53375000	5001	*	chr12	53340000	53345000	5001	*	enh94152	intergenic	72.155	KRT18	51.625	TRUE	759	65.2331	4706.89	0.053707	enh94152-KRT18
chr12	53380000	53385000	5001	*	chr12	53340000	53345000	5001	*	enh94153	intergenic	59.991	KRT18	51.625	TRUE	759	34.2274	2053.34	0.0234292	enh94153-KRT18
chr12	53400000	53405000	5001	*	chr12	53340000	53345000	5001	*	enh94154	promoter	115.598	KRT18	51.625	TRUE	759	17.3785	2008.91	0.0229223	enh94154-KRT18
chr12	53400000	53405000	5001	*	chr12	53400000	53405000	5001	*	enh94154	promoter	115.598	EIF4B	1609.38	TRUE	760	694.695	80305.1	0.429062	enh94154-EIF4B
chr12	53445000	53450000	5001	*	chr12	53400000	53405000	5001	*	enh94157	promoter	91.8896	EIF4B	1609.38	TRUE	760	42.525	3907.6	0.020878	enh94157-EIF4B
chr12	2025000	2030000	5001	*	chr12	5340000	5345000	5001	*	enh91942	promoter	95.4335	LOC101929584	24.5	TRUE	761	2.51592	240.103	0.0205849	enh91942-LOC101929584
chr12	3910000	3915000	5001	*	chr12	5340000	5345000	5001	*	enh92018	intergenic	65.3133	LOC101929584	24.5	TRUE	761	4.27974	279.524	0.0239646	enh92018-LOC101929584
chr12	4430000	4435000	5001	*	chr12	5340000	5345000	5001	*	enh92045	promoter	86.2479	LOC101929584	24.5	TRUE	761	3.25168	280.45	0.024044	enh92045-LOC101929584
chr12	4580000	4585000	5001	*	chr12	5340000	5345000	5001	*	enh92049	intergenic	72.002	LOC101929584	24.5	TRUE	761	3.9828	286.769	0.0245858	enh92049-LOC101929584
chr12	4960000	4965000	5001	*	chr12	5340000	5345000	5001	*	enh92057	intergenic	61.5891	LOC101929584	24.5	TRUE	761	16.7773	1033.3	0.0885884	enh92057-LOC101929584
chr12	4965000	4970000	5001	*	chr12	5340000	5345000	5001	*	enh92058	intergenic	62.4526	LOC101929584	24.5	TRUE	761	4.97609	310.769	0.0266434	enh92058-LOC101929584
chr12	5160000	5165000	5001	*	chr12	5340000	5345000	5001	*	enh92059	intergenic	64.9166	LOC101929584	24.5	TRUE	761	8.70196	564.902	0.0484311	enh92059-LOC101929584
chr12	6070000	6075000	5001	*	chr12	5340000	5345000	5001	*	enh92060	genic	63.5175	LOC101929584	24.5	TRUE	761	5.62839	357.502	0.0306499	enh92060-LOC101929584
chr12	6290000	6295000	5001	*	chr12	5340000	5345000	5001	*	enh92075	intergenic	85.5783	LOC101929584	24.5	TRUE	761	4.36121	373.225	0.031998	enh92075-LOC101929584
chr12	53400000	53405000	5001	*	chr12	53435000	53440000	5001	*	enh94154	promoter	115.598	LOC283335	982.625	TRUE	762	60.3216	6973.04	0.0385487	enh94154-LOC283335
chr12	53430000	53435000	5001	*	chr12	53435000	53440000	5001	*	enh94155	genic	64.7021	LOC283335	982.625	TRUE	762	297.168	19227.4	0.106294	enh94155-LOC283335
chr12	53440000	53445000	5001	*	chr12	53435000	53440000	5001	*	enh94156	genic	103.572	LOC283335	982.625	TRUE	762	298.323	30897.8	0.170811	enh94156-LOC283335
chr12	53445000	53450000	5001	*	chr12	53435000	53440000	5001	*	enh94157	promoter	91.8896	LOC283335	982.625	TRUE	762	113.308	10411.9	0.0575594	enh94157-LOC283335
chr12	53430000	53435000	5001	*	chr12	53440000	53445000	5001	*	enh94155	genic	64.7021	TNS2	501.375	TRUE	763	116.468	7535.74	0.0318278	enh94155-TNS2
chr12	53440000	53445000	5001	*	chr12	53440000	53445000	5001	*	enh94156	genic	103.572	TNS2	501.375	TRUE	763	639.013	66183.6	0.279532	enh94156-TNS2
chr12	53445000	53450000	5001	*	chr12	53440000	53445000	5001	*	enh94157	promoter	91.8896	TNS2	501.375	TRUE	763	331.747	30484.1	0.128752	enh94157-TNS2
chr12	53455000	53460000	5001	*	chr12	53440000	53445000	5001	*	enh94158	genic	71.4005	TNS2	501.375	TRUE	763	105.784	7553.05	0.031901	enh94158-TNS2
chr12	53460000	53465000	5001	*	chr12	53440000	53445000	5001	*	enh94159	genic	71.9779	TNS2	501.375	TRUE	763	77.9956	5613.97	0.0237111	enh94159-TNS2
chr12	53465000	53470000	5001	*	chr12	53440000	53445000	5001	*	enh94160	genic	80.2529	TNS2	501.375	TRUE	763	62.6231	5025.69	0.0212264	enh94160-TNS2
chr12	53470000	53475000	5001	*	chr12	53440000	53445000	5001	*	enh94161	promoter	110.17	TNS2	501.375	TRUE	763	59.8639	6595.19	0.0278554	enh94161-TNS2
chr12	53440000	53445000	5001	*	chr12	53455000	53460000	5001	*	enh94156	genic	103.572	SPRYD3	1257.75	TRUE	764	105.784	10956.2	0.0441272	enh94156-SPRYD3
chr12	53445000	53450000	5001	*	chr12	53455000	53460000	5001	*	enh94157	promoter	91.8896	SPRYD3	1257.75	TRUE	764	156.448	14375.9	0.0579004	enh94157-SPRYD3
chr12	53455000	53460000	5001	*	chr12	53455000	53460000	5001	*	enh94158	genic	71.4005	SPRYD3	1257.75	TRUE	764	537.908	38406.9	0.154687	enh94158-SPRYD3
chr12	53460000	53465000	5001	*	chr12	53455000	53460000	5001	*	enh94159	genic	71.9779	SPRYD3	1257.75	TRUE	764	272.791	19635	0.0790816	enh94159-SPRYD3
chr12	53465000	53470000	5001	*	chr12	53455000	53460000	5001	*	enh94160	genic	80.2529	SPRYD3	1257.75	TRUE	764	129.942	10428.2	0.0420007	enh94160-SPRYD3
chr12	53470000	53475000	5001	*	chr12	53455000	53460000	5001	*	enh94161	promoter	110.17	SPRYD3	1257.75	TRUE	764	119.219	13134.3	0.0528995	enh94161-SPRYD3
chr12	53485000	53490000	5001	*	chr12	53455000	53460000	5001	*	enh94162	intergenic	86.0875	SPRYD3	1257.75	TRUE	764	94.433	8129.5	0.0327423	enh94162-SPRYD3
chr12	53490000	53495000	5001	*	chr12	53455000	53460000	5001	*	enh94163	intergenic	68.364	SPRYD3	1257.75	TRUE	764	102.062	6977.37	0.028102	enh94163-SPRYD3
chr12	53490000	53495000	5001	*	chr12	53455000	53460000	5001	*	enh94164	promoter	70.8761	SPRYD3	1257.75	TRUE	764	102.062	7233.76	0.0291346	enh94164-SPRYD3
chr12	53490000	53495000	5001	*	chr12	53455000	53460000	5001	*	enh94165	genic	72.2816	SPRYD3	1257.75	TRUE	764	102.062	7377.2	0.0297123	enh94165-SPRYD3
chr12	53495000	53500000	5001	*	chr12	53455000	53460000	5001	*	enh94166	promoter	74.0236	SPRYD3	1257.75	TRUE	764	97.0232	7182.01	0.0289262	enh94166-SPRYD3
chr12	53495000	53500000	5001	*	chr12	53455000	53460000	5001	*	enh94167	promoter	82.4309	SPRYD3	1257.75	TRUE	764	97.0232	7997.71	0.0322115	enh94167-SPRYD3
chr12	53455000	53460000	5001	*	chr12	53490000	53495000	5001	*	enh94158	genic	71.4005	IGFBP6	220.75	TRUE	765	102.062	7287.28	0.0203224	enh94158-IGFBP6
chr12	53460000	53465000	5001	*	chr12	53490000	53495000	5001	*	enh94159	genic	71.9779	IGFBP6	220.75	TRUE	765	140.968	10146.6	0.0282963	enh94159-IGFBP6
chr12	53465000	53470000	5001	*	chr12	53490000	53495000	5001	*	enh94160	genic	80.2529	IGFBP6	220.75	TRUE	765	107.373	8617.02	0.0240307	enh94160-IGFBP6
chr12	53470000	53475000	5001	*	chr12	53490000	53495000	5001	*	enh94161	promoter	110.17	IGFBP6	220.75	TRUE	765	97.6393	10756.9	0.0299982	enh94161-IGFBP6
chr12	53485000	53490000	5001	*	chr12	53490000	53495000	5001	*	enh94162	intergenic	86.0875	IGFBP6	220.75	TRUE	765	243.713	20980.6	0.0585096	enh94162-IGFBP6
chr12	53490000	53495000	5001	*	chr12	53490000	53495000	5001	*	enh94163	intergenic	68.364	IGFBP6	220.75	TRUE	765	743.783	50848	0.141802	enh94163-IGFBP6
chr12	53490000	53495000	5001	*	chr12	53490000	53495000	5001	*	enh94164	promoter	70.8761	IGFBP6	220.75	TRUE	765	743.783	52716.5	0.147013	enh94164-IGFBP6
chr12	53490000	53495000	5001	*	chr12	53490000	53495000	5001	*	enh94165	genic	72.2816	IGFBP6	220.75	TRUE	765	743.783	53761.8	0.149928	enh94165-IGFBP6
chr12	53495000	53500000	5001	*	chr12	53490000	53495000	5001	*	enh94166	promoter	74.0236	IGFBP6	220.75	TRUE	765	295.971	21908.8	0.0610982	enh94166-IGFBP6
chr12	53495000	53500000	5001	*	chr12	53490000	53495000	5001	*	enh94167	promoter	82.4309	IGFBP6	220.75	TRUE	765	295.971	24397.2	0.0680374	enh94167-IGFBP6
chr12	53455000	53460000	5001	*	chr12	53495000	53500000	5001	*	enh94158	genic	71.4005	SOAT2	370.375	TRUE	766	97.0232	6927.51	0.0248572	enh94158-SOAT2
chr12	53460000	53465000	5001	*	chr12	53495000	53500000	5001	*	enh94159	genic	71.9779	SOAT2	370.375	TRUE	766	90.6465	6524.55	0.0234113	enh94159-SOAT2
chr12	53465000	53470000	5001	*	chr12	53495000	53500000	5001	*	enh94160	genic	80.2529	SOAT2	370.375	TRUE	766	74.7617	5999.85	0.0215286	enh94160-SOAT2
chr12	53470000	53475000	5001	*	chr12	53495000	53500000	5001	*	enh94161	promoter	110.17	SOAT2	370.375	TRUE	766	74.9825	8260.81	0.0296414	enh94161-SOAT2
chr12	53485000	53490000	5001	*	chr12	53495000	53500000	5001	*	enh94162	intergenic	86.0875	SOAT2	370.375	TRUE	766	117.436	10109.8	0.0362759	enh94162-SOAT2
chr12	53490000	53495000	5001	*	chr12	53495000	53500000	5001	*	enh94163	intergenic	68.364	SOAT2	370.375	TRUE	766	295.971	20233.8	0.0726026	enh94163-SOAT2
chr12	53490000	53495000	5001	*	chr12	53495000	53500000	5001	*	enh94164	promoter	70.8761	SOAT2	370.375	TRUE	766	295.971	20977.3	0.0752705	enh94164-SOAT2
chr12	53490000	53495000	5001	*	chr12	53495000	53500000	5001	*	enh94165	genic	72.2816	SOAT2	370.375	TRUE	766	295.971	21393.2	0.0767631	enh94165-SOAT2
chr12	53495000	53500000	5001	*	chr12	53495000	53500000	5001	*	enh94166	promoter	74.0236	SOAT2	370.375	TRUE	766	477.436	35341.6	0.126812	enh94166-SOAT2
chr12	53495000	53500000	5001	*	chr12	53495000	53500000	5001	*	enh94167	promoter	82.4309	SOAT2	370.375	TRUE	766	477.436	39355.5	0.141215	enh94167-SOAT2
chr12	53520000	53525000	5001	*	chr12	53550000	53555000	5001	*	enh94168	intergenic	60.9581	CSAD	1182.38	TRUE	767	75.8038	4620.86	0.0218007	enh94168-CSAD
chr12	53520000	53525000	5001	*	chr12	53550000	53555000	5001	*	enh94169	intergenic	71.1513	CSAD	1182.38	TRUE	767	75.8038	5393.54	0.0254461	enh94169-CSAD
chr12	53550000	53555000	5001	*	chr12	53550000	53555000	5001	*	enh94170	genic	72.6554	CSAD	1182.38	TRUE	767	651.409	47328.4	0.22329	enh94170-CSAD
chr12	53565000	53570000	5001	*	chr12	53550000	53555000	5001	*	enh94171	genic	70.1211	CSAD	1182.38	TRUE	767	109.03	7645.27	0.0360695	enh94171-CSAD
chr12	53570000	53575000	5001	*	chr12	53550000	53555000	5001	*	enh94172	promoter	113.122	CSAD	1182.38	TRUE	767	74.9736	8481.17	0.0400132	enh94172-CSAD
chr12	53575000	53580000	5001	*	chr12	53550000	53555000	5001	*	enh94173	genic	80.5262	CSAD	1182.38	TRUE	767	61.9197	4986.15	0.0235241	enh94173-CSAD
chr12	53685000	53690000	5001	*	chr12	53550000	53555000	5001	*	enh94189	promoter	98.6814	CSAD	1182.38	TRUE	767	43.0432	4247.56	0.0200395	enh94189-CSAD
chr12	53565000	53570000	5001	*	chr12	53570000	53575000	5001	*	enh94171	genic	70.1211	ZNF740	1322.38	TRUE	768	294.872	20676.8	0.0749161	enh94171-ZNF740
chr12	53570000	53575000	5001	*	chr12	53570000	53575000	5001	*	enh94172	promoter	113.122	ZNF740	1322.38	TRUE	768	649.468	73469.2	0.266194	enh94172-ZNF740
chr12	53575000	53580000	5001	*	chr12	53570000	53575000	5001	*	enh94173	genic	80.5262	ZNF740	1322.38	TRUE	768	235.545	18967.5	0.0687231	enh94173-ZNF740
chr12	53580000	53585000	5001	*	chr12	53570000	53575000	5001	*	enh94174	genic	65.8159	ZNF740	1322.38	TRUE	768	131.044	8624.77	0.0312492	enh94174-ZNF740
chr12	53590000	53595000	5001	*	chr12	53570000	53575000	5001	*	enh94175	genic	77.4587	ZNF740	1322.38	TRUE	768	88.3038	6839.9	0.0247823	enh94175-ZNF740
chr12	53595000	53600000	5001	*	chr12	53570000	53575000	5001	*	enh94176	genic	88.0859	ZNF740	1322.38	TRUE	768	73.3621	6462.17	0.0234137	enh94176-ZNF740
chr12	53600000	53605000	5001	*	chr12	53570000	53575000	5001	*	enh94178	intergenic	86.0301	ZNF740	1322.38	TRUE	768	69.2451	5957.16	0.021584	enh94178-ZNF740
chr12	53685000	53690000	5001	*	chr12	53570000	53575000	5001	*	enh94189	promoter	98.6814	ZNF740	1322.38	TRUE	768	58.2352	5746.73	0.0208216	enh94189-ZNF740
chr12	53565000	53570000	5001	*	chr12	53585000	53590000	5001	*	enh94171	genic	70.1211	ITGB7	701	TRUE	769	91.3438	6405.13	0.0286687	enh94171-ITGB7
chr12	53570000	53575000	5001	*	chr12	53585000	53590000	5001	*	enh94172	promoter	113.122	ITGB7	701	TRUE	769	95.9055	10849	0.0485591	enh94172-ITGB7
chr12	53575000	53580000	5001	*	chr12	53585000	53590000	5001	*	enh94173	genic	80.5262	ITGB7	701	TRUE	769	187.604	15107	0.0676173	enh94173-ITGB7
chr12	53580000	53585000	5001	*	chr12	53585000	53590000	5001	*	enh94174	genic	65.8159	ITGB7	701	TRUE	769	299.858	19735.4	0.0883337	enh94174-ITGB7
chr12	53590000	53595000	5001	*	chr12	53585000	53590000	5001	*	enh94175	genic	77.4587	ITGB7	701	TRUE	769	335.054	25952.8	0.116162	enh94175-ITGB7
chr12	53595000	53600000	5001	*	chr12	53585000	53590000	5001	*	enh94176	genic	88.0859	ITGB7	701	TRUE	769	168.629	14853.8	0.0664842	enh94176-ITGB7
chr12	53600000	53605000	5001	*	chr12	53585000	53590000	5001	*	enh94177	promoter	74.4643	ITGB7	701	TRUE	769	97.1471	7234	0.0323786	enh94177-ITGB7
chr12	53600000	53605000	5001	*	chr12	53585000	53590000	5001	*	enh94178	intergenic	86.0301	ITGB7	701	TRUE	769	97.1471	8357.58	0.0374076	enh94178-ITGB7
chr12	53605000	53610000	5001	*	chr12	53585000	53590000	5001	*	enh94179	genic	76.1389	ITGB7	701	TRUE	769	71.5155	5445.11	0.0243717	enh94179-ITGB7
chr12	53570000	53575000	5001	*	chr12	53600000	53605000	5001	*	enh94172	promoter	113.122	RARG	1678.62	TRUE	770	69.2451	7833.15	0.0248327	enh94172-RARG
chr12	53575000	53580000	5001	*	chr12	53600000	53605000	5001	*	enh94173	genic	80.5262	RARG	1678.62	TRUE	770	90.5867	7294.6	0.0231254	enh94173-RARG
chr12	53590000	53595000	5001	*	chr12	53600000	53605000	5001	*	enh94175	genic	77.4587	RARG	1678.62	TRUE	770	121.939	9445.27	0.0299435	enh94175-RARG
chr12	53595000	53600000	5001	*	chr12	53600000	53605000	5001	*	enh94176	genic	88.0859	RARG	1678.62	TRUE	770	199.896	17608	0.0558211	enh94176-RARG
chr12	53600000	53605000	5001	*	chr12	53600000	53605000	5001	*	enh94177	promoter	74.4643	RARG	1678.62	TRUE	770	536.914	39980.9	0.126748	enh94177-RARG
chr12	53600000	53605000	5001	*	chr12	53600000	53605000	5001	*	enh94178	intergenic	86.0301	RARG	1678.62	TRUE	770	536.914	46190.7	0.146434	enh94178-RARG
chr12	53605000	53610000	5001	*	chr12	53600000	53605000	5001	*	enh94179	genic	76.1389	RARG	1678.62	TRUE	770	314.109	23915.9	0.0758185	enh94179-RARG
chr12	53610000	53615000	5001	*	chr12	53600000	53605000	5001	*	enh94180	genic	94.5678	RARG	1678.62	TRUE	770	103.881	9823.76	0.0311434	enh94180-RARG
chr12	53610000	53615000	5001	*	chr12	53600000	53605000	5001	*	enh94181	genic	116.985	RARG	1678.62	TRUE	770	103.881	12152.5	0.0385258	enh94181-RARG
chr12	53690000	53695000	5001	*	chr12	53600000	53605000	5001	*	enh94190	promoter	120.091	RARG	1678.62	TRUE	770	52.8018	6341.03	0.0201024	enh94190-RARG
chr12	53610000	53615000	5001	*	chr12	53645000	53650000	5001	*	enh94180	genic	94.5678	MFSD5	843.375	TRUE	771	76.8788	7270.26	0.0259826	enh94180-MFSD5
chr12	53610000	53615000	5001	*	chr12	53645000	53650000	5001	*	enh94181	genic	116.985	MFSD5	843.375	TRUE	771	76.8788	8993.65	0.0321416	enh94181-MFSD5
chr12	53625000	53630000	5001	*	chr12	53645000	53650000	5001	*	enh94183	promoter	87.5893	MFSD5	843.375	TRUE	771	94.5155	8278.54	0.029586	enh94183-MFSD5
chr12	53630000	53635000	5001	*	chr12	53645000	53650000	5001	*	enh94184	intergenic	61.861	MFSD5	843.375	TRUE	771	136.635	8452.35	0.0302071	enh94184-MFSD5
chr12	53645000	53650000	5001	*	chr12	53645000	53650000	5001	*	enh94185	promoter	104.502	MFSD5	843.375	TRUE	771	557.165	58225	0.208085	enh94185-MFSD5
chr12	53645000	53650000	5001	*	chr12	53645000	53650000	5001	*	enh94186	intergenic	80.3045	MFSD5	843.375	TRUE	771	557.165	44742.8	0.159903	enh94186-MFSD5
chr12	53660000	53665000	5001	*	chr12	53645000	53650000	5001	*	enh94187	promoter	105.901	MFSD5	843.375	TRUE	771	132.801	14063.8	0.0502614	enh94187-MFSD5
chr12	53685000	53690000	5001	*	chr12	53645000	53650000	5001	*	enh94189	promoter	98.6814	MFSD5	843.375	TRUE	771	62.1909	6137.09	0.0219328	enh94189-MFSD5
chr12	53605000	53610000	5001	*	chr12	53660000	53665000	5001	*	enh94179	genic	76.1389	ESPL1	982.75	TRUE	772	65.7363	5005.09	0.0211305	enh94179-ESPL1
chr12	53610000	53615000	5001	*	chr12	53660000	53665000	5001	*	enh94180	genic	94.5678	ESPL1	982.75	TRUE	772	67.1015	6345.63	0.02679	enh94180-ESPL1
chr12	53610000	53615000	5001	*	chr12	53660000	53665000	5001	*	enh94181	genic	116.985	ESPL1	982.75	TRUE	772	67.1015	7849.85	0.0331405	enh94181-ESPL1
chr12	53625000	53630000	5001	*	chr12	53660000	53665000	5001	*	enh94183	promoter	87.5893	ESPL1	982.75	TRUE	772	56.6178	4959.11	0.0209364	enh94183-ESPL1
chr12	53645000	53650000	5001	*	chr12	53660000	53665000	5001	*	enh94185	promoter	104.502	ESPL1	982.75	TRUE	772	132.801	13878	0.0585902	enh94185-ESPL1
chr12	53645000	53650000	5001	*	chr12	53660000	53665000	5001	*	enh94186	intergenic	80.3045	ESPL1	982.75	TRUE	772	132.801	10664.5	0.0450235	enh94186-ESPL1
chr12	53660000	53665000	5001	*	chr12	53660000	53665000	5001	*	enh94187	promoter	105.901	ESPL1	982.75	TRUE	772	526.323	55738.2	0.235315	enh94187-ESPL1
chr12	53680000	53685000	5001	*	chr12	53660000	53665000	5001	*	enh94188	genic	70.605	ESPL1	982.75	TRUE	772	103.286	7292.5	0.0307874	enh94188-ESPL1
chr12	53685000	53690000	5001	*	chr12	53660000	53665000	5001	*	enh94189	promoter	98.6814	ESPL1	982.75	TRUE	772	62.217	6139.66	0.0259204	enh94189-ESPL1
chr12	53690000	53695000	5001	*	chr12	53660000	53665000	5001	*	enh94190	promoter	120.091	ESPL1	982.75	TRUE	772	56.5292	6788.66	0.0286603	enh94190-ESPL1
chr12	53570000	53575000	5001	*	chr12	53685000	53690000	5001	*	enh94172	promoter	113.122	PFDN5	1302.5	TRUE	773	58.2352	6587.69	0.0241135	enh94172-PFDN5
chr12	53610000	53615000	5001	*	chr12	53685000	53690000	5001	*	enh94180	genic	94.5678	PFDN5	1302.5	TRUE	773	65.032	6149.93	0.0225111	enh94180-PFDN5
chr12	53610000	53615000	5001	*	chr12	53685000	53690000	5001	*	enh94181	genic	116.985	PFDN5	1302.5	TRUE	773	65.032	7607.76	0.0278473	enh94181-PFDN5
chr12	53645000	53650000	5001	*	chr12	53685000	53690000	5001	*	enh94185	promoter	104.502	PFDN5	1302.5	TRUE	773	62.1909	6499.09	0.0237892	enh94185-PFDN5
chr12	53660000	53665000	5001	*	chr12	53685000	53690000	5001	*	enh94187	promoter	105.901	PFDN5	1302.5	TRUE	773	62.217	6588.85	0.0241177	enh94187-PFDN5
chr12	53680000	53685000	5001	*	chr12	53685000	53690000	5001	*	enh94188	genic	70.605	PFDN5	1302.5	TRUE	773	284.248	20069.3	0.0734613	enh94188-PFDN5
chr12	53685000	53690000	5001	*	chr12	53685000	53690000	5001	*	enh94189	promoter	98.6814	PFDN5	1302.5	TRUE	773	561.888	55447.8	0.20296	enh94189-PFDN5
chr12	53690000	53695000	5001	*	chr12	53685000	53690000	5001	*	enh94190	promoter	120.091	PFDN5	1302.5	TRUE	773	248.2	29806.6	0.109104	enh94190-PFDN5
chr12	53715000	53720000	5001	*	chr12	53685000	53690000	5001	*	enh94192	promoter	109.863	PFDN5	1302.5	TRUE	773	51.6641	5675.98	0.0207763	enh94192-PFDN5
chr12	53610000	53615000	5001	*	chr12	53690000	53695000	5001	*	enh94181	genic	116.985	C12orf10	1010	TRUE	774	55.7729	6524.58	0.0237804	enh94181-C12orf10
chr12	53660000	53665000	5001	*	chr12	53690000	53695000	5001	*	enh94187	promoter	105.901	C12orf10	1010	TRUE	774	56.5292	5986.51	0.0218193	enh94187-C12orf10
chr12	53680000	53685000	5001	*	chr12	53690000	53695000	5001	*	enh94188	genic	70.605	C12orf10	1010	TRUE	774	113.814	8035.85	0.0292886	enh94188-C12orf10
chr12	53685000	53690000	5001	*	chr12	53690000	53695000	5001	*	enh94189	promoter	98.6814	C12orf10	1010	TRUE	774	248.2	24492.7	0.0892698	enh94189-C12orf10
chr12	53690000	53695000	5001	*	chr12	53690000	53695000	5001	*	enh94190	promoter	120.091	C12orf10	1010	TRUE	774	630.765	75749.3	0.276087	enh94190-C12orf10
chr12	53705000	53710000	5001	*	chr12	53690000	53695000	5001	*	enh94191	genic	70.516	C12orf10	1010	TRUE	774	119.434	8422.02	0.0306961	enh94191-C12orf10
chr12	53715000	53720000	5001	*	chr12	53690000	53695000	5001	*	enh94192	promoter	109.863	C12orf10	1010	TRUE	774	63.334	6958.07	0.0253604	enh94192-C12orf10
chr12	53715000	53720000	5001	*	chr12	53690000	53695000	5001	*	enh94193	intergenic	97.424	C12orf10	1010	TRUE	774	63.334	6170.25	0.022489	enh94193-C12orf10
chr12	53605000	53610000	5001	*	chr12	53700000	53705000	5001	*	enh94179	genic	76.1389	AAAS	1143.88	TRUE	775	54.5746	4155.25	0.0209925	enh94179-AAAS
chr12	53680000	53685000	5001	*	chr12	53700000	53705000	5001	*	enh94188	genic	70.605	AAAS	1143.88	TRUE	775	58.4343	4125.75	0.0208434	enh94188-AAAS
chr12	53685000	53690000	5001	*	chr12	53700000	53705000	5001	*	enh94189	promoter	98.6814	AAAS	1143.88	TRUE	775	76.0859	7508.26	0.0379319	enh94189-AAAS
chr12	53690000	53695000	5001	*	chr12	53700000	53705000	5001	*	enh94190	promoter	120.091	AAAS	1143.88	TRUE	775	165.474	19871.9	0.100394	enh94190-AAAS
chr12	53705000	53710000	5001	*	chr12	53700000	53705000	5001	*	enh94191	genic	70.516	AAAS	1143.88	TRUE	775	311.9	21993.9	0.111114	enh94191-AAAS
chr12	53715000	53720000	5001	*	chr12	53700000	53705000	5001	*	enh94192	promoter	109.863	AAAS	1143.88	TRUE	775	81.7562	8982	0.0453773	enh94192-AAAS
chr12	53715000	53720000	5001	*	chr12	53700000	53705000	5001	*	enh94193	intergenic	97.424	AAAS	1143.88	TRUE	775	81.7562	7965.02	0.0402395	enh94193-AAAS
chr12	53715000	53720000	5001	*	chr12	53720000	53725000	5001	*	enh94192	promoter	109.863	SP7	88.625	TRUE	776	217.849	23933.6	0.10505	enh94192-SP7
chr12	53715000	53720000	5001	*	chr12	53720000	53725000	5001	*	enh94193	intergenic	97.424	SP7	88.625	TRUE	776	217.849	21223.7	0.0931559	enh94193-SP7
chr12	53730000	53735000	5001	*	chr12	53720000	53725000	5001	*	enh94194	promoter	70.901	SP7	88.625	TRUE	776	172.511	12231.2	0.0536854	enh94194-SP7
chr12	53735000	53740000	5001	*	chr12	53720000	53725000	5001	*	enh94195	intergenic	85.4839	SP7	88.625	TRUE	776	144.025	12311.8	0.0540393	enh94195-SP7
chr12	53740000	53745000	5001	*	chr12	53720000	53725000	5001	*	enh94196	intergenic	62.6507	SP7	88.625	TRUE	776	102.634	6430.08	0.0282231	enh94196-SP7
chr12	53745000	53750000	5001	*	chr12	53720000	53725000	5001	*	enh94197	intergenic	78.1555	SP7	88.625	TRUE	776	63.3058	4947.7	0.0217166	enh94197-SP7
chr12	53755000	53760000	5001	*	chr12	53720000	53725000	5001	*	enh94198	intergenic	102.273	SP7	88.625	TRUE	776	55.6176	5688.15	0.0249666	enh94198-SP7
chr12	53810000	53815000	5001	*	chr12	53720000	53725000	5001	*	enh94203	intergenic	74.3062	SP7	88.625	TRUE	776	62.114	4615.45	0.0202583	enh94203-SP7
chr12	53835000	53840000	5001	*	chr12	53720000	53725000	5001	*	enh94206	promoter	120.682	SP7	88.625	TRUE	776	39.3929	4754.01	0.0208665	enh94206-SP7
chr12	53745000	53750000	5001	*	chr12	53770000	53775000	5001	*	enh94197	intergenic	78.1555	SP1	2323	TRUE	777	79.3931	6205.01	0.0216381	enh94197-SP1
chr12	53755000	53760000	5001	*	chr12	53770000	53775000	5001	*	enh94198	intergenic	102.273	SP1	2323	TRUE	777	110.944	11346.5	0.0395674	enh94198-SP1
chr12	53765000	53770000	5001	*	chr12	53770000	53775000	5001	*	enh94199	intergenic	125.228	SP1	2323	TRUE	777	341.464	42760.7	0.149115	enh94199-SP1
chr12	53770000	53775000	5001	*	chr12	53770000	53775000	5001	*	enh94200	promoter	138.708	SP1	2323	TRUE	777	713.81	99011.5	0.345273	enh94200-SP1
chr12	53780000	53785000	5001	*	chr12	53770000	53775000	5001	*	enh94201	genic	66.495	SP1	2323	TRUE	777	106.682	7093.8	0.0247375	enh94201-SP1
chr12	53715000	53720000	5001	*	chr12	53815000	53820000	5001	*	enh94192	promoter	109.863	AMHR2	74.375	TRUE	778	48.9362	5376.29	0.0222325	enh94192-AMHR2
chr12	53735000	53740000	5001	*	chr12	53815000	53820000	5001	*	enh94195	intergenic	85.4839	AMHR2	74.375	TRUE	778	75.831	6482.33	0.0268063	enh94195-AMHR2
chr12	53740000	53745000	5001	*	chr12	53815000	53820000	5001	*	enh94196	intergenic	62.6507	AMHR2	74.375	TRUE	778	96.9658	6074.98	0.0251218	enh94196-AMHR2
chr12	53745000	53750000	5001	*	chr12	53815000	53820000	5001	*	enh94197	intergenic	78.1555	AMHR2	74.375	TRUE	778	135.285	10573.3	0.0437236	enh94197-AMHR2
chr12	53755000	53760000	5001	*	chr12	53815000	53820000	5001	*	enh94198	intergenic	102.273	AMHR2	74.375	TRUE	778	66.7446	6826.14	0.0282281	enh94198-AMHR2
chr12	53765000	53770000	5001	*	chr12	53815000	53820000	5001	*	enh94199	intergenic	125.228	AMHR2	74.375	TRUE	778	44.7857	5608.41	0.0231924	enh94199-AMHR2
chr12	53770000	53775000	5001	*	chr12	53815000	53820000	5001	*	enh94200	promoter	138.708	AMHR2	74.375	TRUE	778	52.9052	7338.39	0.0303464	enh94200-AMHR2
chr12	53805000	53810000	5001	*	chr12	53815000	53820000	5001	*	enh94202	genic	62.3516	AMHR2	74.375	TRUE	778	121.39	7568.86	0.0312994	enh94202-AMHR2
chr12	53810000	53815000	5001	*	chr12	53815000	53820000	5001	*	enh94203	intergenic	74.3062	AMHR2	74.375	TRUE	778	266.373	19793.2	0.0818505	enh94203-AMHR2
chr12	53815000	53820000	5001	*	chr12	53815000	53820000	5001	*	enh94204	intergenic	77.9848	AMHR2	74.375	TRUE	778	624.3	48685.9	0.20133	enh94204-AMHR2
chr12	53820000	53825000	5001	*	chr12	53815000	53820000	5001	*	enh94205	genic	57.9616	AMHR2	74.375	TRUE	778	285.008	16519.5	0.0683131	enh94205-AMHR2
chr12	53835000	53840000	5001	*	chr12	53815000	53820000	5001	*	enh94206	promoter	120.682	AMHR2	74.375	TRUE	778	64.4935	7783.21	0.0321859	enh94206-AMHR2
chr12	53765000	53770000	5001	*	chr12	53835000	53840000	5001	*	enh94199	intergenic	125.228	PRR13	1619.75	TRUE	779	42.5399	5327.18	0.0215642	enh94199-PRR13
chr12	53815000	53820000	5001	*	chr12	53835000	53840000	5001	*	enh94204	intergenic	77.9848	PRR13	1619.75	TRUE	779	64.4935	5029.52	0.0203593	enh94204-PRR13
chr12	53835000	53840000	5001	*	chr12	53835000	53840000	5001	*	enh94206	promoter	120.682	PRR13	1619.75	TRUE	779	642.853	77580.8	0.314044	enh94206-PRR13
chr12	53845000	53850000	5001	*	chr12	53835000	53840000	5001	*	enh94207	promoter	113.47	PRR13	1619.75	TRUE	779	118.213	13413.7	0.0542979	enh94207-PRR13
chr12	53855000	53860000	5001	*	chr12	53835000	53840000	5001	*	enh94208	promoter	63.8799	PRR13	1619.75	TRUE	779	80.056	5113.97	0.0207011	enh94208-PRR13
chr12	53855000	53860000	5001	*	chr12	53835000	53840000	5001	*	enh94209	genic	68.9975	PRR13	1619.75	TRUE	779	80.056	5523.66	0.0223595	enh94209-PRR13
chr12	53835000	53840000	5001	*	chr12	53845000	53850000	5001	*	enh94206	promoter	120.682	PCBP2	1708.25	TRUE	780	118.213	14266.2	0.053937	enh94206-PCBP2
chr12	53845000	53850000	5001	*	chr12	53845000	53850000	5001	*	enh94207	promoter	113.47	PCBP2	1708.25	TRUE	780	806.959	91565.8	0.346187	enh94207-PCBP2
chr12	53855000	53860000	5001	*	chr12	53845000	53850000	5001	*	enh94208	promoter	63.8799	PCBP2	1708.25	TRUE	780	200.178	12787.4	0.0483458	enh94208-PCBP2
chr12	53855000	53860000	5001	*	chr12	53845000	53850000	5001	*	enh94209	genic	68.9975	PCBP2	1708.25	TRUE	780	200.178	13811.8	0.0522189	enh94209-PCBP2
chr12	53865000	53870000	5001	*	chr12	53845000	53850000	5001	*	enh94210	genic	62.0972	PCBP2	1708.25	TRUE	780	93.6886	5817.8	0.0219957	enh94210-PCBP2
chr12	53870000	53875000	5001	*	chr12	53845000	53850000	5001	*	enh94211	genic	64.6415	PCBP2	1708.25	TRUE	780	113.236	7319.72	0.027674	enh94211-PCBP2
chr12	53890000	53895000	5001	*	chr12	53845000	53850000	5001	*	enh94214	promoter	133.615	PCBP2	1708.25	TRUE	780	50.9294	6804.91	0.0257277	enh94214-PCBP2
chr12	53835000	53840000	5001	*	chr12	53855000	53860000	5001	*	enh94206	promoter	120.682	PCBP2-OT1	67.75	TRUE	781	80.056	9661.32	0.0365106	enh94206-PCBP2-OT1
chr12	53845000	53850000	5001	*	chr12	53855000	53860000	5001	*	enh94207	promoter	113.47	PCBP2-OT1	67.75	TRUE	781	200.178	22714.2	0.0858382	enh94207-PCBP2-OT1
chr12	53855000	53860000	5001	*	chr12	53855000	53860000	5001	*	enh94208	promoter	63.8799	PCBP2-OT1	67.75	TRUE	781	696.177	44471.8	0.168061	enh94208-PCBP2-OT1
chr12	53855000	53860000	5001	*	chr12	53855000	53860000	5001	*	enh94209	genic	68.9975	PCBP2-OT1	67.75	TRUE	781	696.177	48034.5	0.181525	enh94209-PCBP2-OT1
chr12	53865000	53870000	5001	*	chr12	53855000	53860000	5001	*	enh94210	genic	62.0972	PCBP2-OT1	67.75	TRUE	781	185.67	11529.6	0.0435709	enh94210-PCBP2-OT1
chr12	53870000	53875000	5001	*	chr12	53855000	53860000	5001	*	enh94211	genic	64.6415	PCBP2-OT1	67.75	TRUE	781	157.053	10152.1	0.0383654	enh94211-PCBP2-OT1
chr12	53875000	53880000	5001	*	chr12	53855000	53860000	5001	*	enh94212	genic	67.4707	PCBP2-OT1	67.75	TRUE	781	107.666	7264.29	0.0274521	enh94212-PCBP2-OT1
chr12	53885000	53890000	5001	*	chr12	53855000	53860000	5001	*	enh94213	genic	88.6384	PCBP2-OT1	67.75	TRUE	781	73.4007	6506.12	0.0245869	enh94213-PCBP2-OT1
chr12	53890000	53895000	5001	*	chr12	53855000	53860000	5001	*	enh94214	promoter	133.615	PCBP2-OT1	67.75	TRUE	781	60.6773	8107.37	0.0306381	enh94214-PCBP2-OT1
chr12	53835000	53840000	5001	*	chr12	53870000	53875000	5001	*	enh94206	promoter	120.682	MAP3K12	812.375	TRUE	782	41.8665	5052.54	0.021973	enh94206-MAP3K12
chr12	53845000	53850000	5001	*	chr12	53870000	53875000	5001	*	enh94207	promoter	113.47	MAP3K12	812.375	TRUE	782	113.236	12848.9	0.0558785	enh94207-MAP3K12
chr12	53855000	53860000	5001	*	chr12	53870000	53875000	5001	*	enh94208	promoter	63.8799	MAP3K12	812.375	TRUE	782	157.053	10032.5	0.0436305	enh94208-MAP3K12
chr12	53855000	53860000	5001	*	chr12	53870000	53875000	5001	*	enh94209	genic	68.9975	MAP3K12	812.375	TRUE	782	157.053	10836.2	0.0471258	enh94209-MAP3K12
chr12	53865000	53870000	5001	*	chr12	53870000	53875000	5001	*	enh94210	genic	62.0972	MAP3K12	812.375	TRUE	782	339.525	21083.6	0.0916904	enh94210-MAP3K12
chr12	53870000	53875000	5001	*	chr12	53870000	53875000	5001	*	enh94211	genic	64.6415	MAP3K12	812.375	TRUE	782	538.341	34799.2	0.151338	enh94211-MAP3K12
chr12	53875000	53880000	5001	*	chr12	53870000	53875000	5001	*	enh94212	genic	67.4707	MAP3K12	812.375	TRUE	782	309.042	20851.3	0.0906803	enh94212-MAP3K12
chr12	53885000	53890000	5001	*	chr12	53870000	53875000	5001	*	enh94213	genic	88.6384	MAP3K12	812.375	TRUE	782	108.743	9638.8	0.0419182	enh94213-MAP3K12
chr12	53890000	53895000	5001	*	chr12	53870000	53875000	5001	*	enh94214	promoter	133.615	MAP3K12	812.375	TRUE	782	93.0809	12437	0.0540872	enh94214-MAP3K12
chr12	53845000	53850000	5001	*	chr12	53890000	53895000	5001	*	enh94207	promoter	113.47	TARBP2	2172.5	TRUE	783	50.9294	5778.97	0.022196	enh94207-TARBP2
chr12	53870000	53875000	5001	*	chr12	53890000	53895000	5001	*	enh94211	genic	64.6415	TARBP2	2172.5	TRUE	783	93.0809	6016.89	0.0231098	enh94211-TARBP2
chr12	53875000	53880000	5001	*	chr12	53890000	53895000	5001	*	enh94212	genic	67.4707	TARBP2	2172.5	TRUE	783	109.611	7395.56	0.0284051	enh94212-TARBP2
chr12	53885000	53890000	5001	*	chr12	53890000	53895000	5001	*	enh94213	genic	88.6384	TARBP2	2172.5	TRUE	783	305.464	27075.9	0.103994	enh94213-TARBP2
chr12	53890000	53895000	5001	*	chr12	53890000	53895000	5001	*	enh94214	promoter	133.615	TARBP2	2172.5	TRUE	783	566.544	75698.6	0.290745	enh94214-TARBP2
chr12	53900000	53905000	5001	*	chr12	53890000	53895000	5001	*	enh94215	intergenic	80.7136	TARBP2	2172.5	TRUE	783	112.717	9097.79	0.034943	enh94215-TARBP2
chr12	53885000	53890000	5001	*	chr12	53900000	53905000	5001	*	enh94213	genic	88.6384	NPFF	35.875	TRUE	784	103.783	9199.16	0.040094	enh94213-NPFF
chr12	53890000	53895000	5001	*	chr12	53900000	53905000	5001	*	enh94214	promoter	133.615	NPFF	35.875	TRUE	784	112.717	15060.6	0.0656409	enh94214-NPFF
chr12	53900000	53905000	5001	*	chr12	53900000	53905000	5001	*	enh94215	intergenic	80.7136	NPFF	35.875	TRUE	784	654.051	52790.8	0.230086	enh94215-NPFF
chr12	53905000	53910000	5001	*	chr12	53900000	53905000	5001	*	enh94216	genic	58.233	NPFF	35.875	TRUE	784	304.943	17757.7	0.0773961	enh94216-NPFF
chr12	53885000	53890000	5001	*	chr12	53905000	53910000	5001	*	enh94213	genic	88.6384	ATF7	4229.12	TRUE	785	57.6021	5105.76	0.0242946	enh94213-ATF7
chr12	53890000	53895000	5001	*	chr12	53905000	53910000	5001	*	enh94214	promoter	133.615	ATF7	4229.12	TRUE	785	84.2681	11259.5	0.0535755	enh94214-ATF7
chr12	53900000	53905000	5001	*	chr12	53905000	53910000	5001	*	enh94215	intergenic	80.7136	ATF7	4229.12	TRUE	785	304.943	24613	0.117115	enh94215-ATF7
chr12	53905000	53910000	5001	*	chr12	53905000	53910000	5001	*	enh94216	genic	58.233	ATF7	4229.12	TRUE	785	767.552	44696.8	0.212679	enh94216-ATF7
chr12	53925000	53930000	5001	*	chr12	53905000	53910000	5001	*	enh94217	genic	69.6834	ATF7	4229.12	TRUE	785	78.211	5450	0.0259326	enh94217-ATF7
chr12	53930000	53935000	5001	*	chr12	53905000	53910000	5001	*	enh94218	genic	64.5135	ATF7	4229.12	TRUE	785	70.012	4516.72	0.0214917	enh94218-ATF7
chr12	53885000	53890000	5001	*	chr12	53905000	53910000	5001	*	enh94213	genic	88.6384	LOC100652999	82.625	TRUE	786	57.6021	5105.76	0.0242946	enh94213-LOC100652999
chr12	53890000	53895000	5001	*	chr12	53905000	53910000	5001	*	enh94214	promoter	133.615	LOC100652999	82.625	TRUE	786	84.2681	11259.5	0.0535755	enh94214-LOC100652999
chr12	53900000	53905000	5001	*	chr12	53905000	53910000	5001	*	enh94215	intergenic	80.7136	LOC100652999	82.625	TRUE	786	304.943	24613	0.117115	enh94215-LOC100652999
chr12	53905000	53910000	5001	*	chr12	53905000	53910000	5001	*	enh94216	genic	58.233	LOC100652999	82.625	TRUE	786	767.552	44696.8	0.212679	enh94216-LOC100652999
chr12	53925000	53930000	5001	*	chr12	53905000	53910000	5001	*	enh94217	genic	69.6834	LOC100652999	82.625	TRUE	786	78.211	5450	0.0259326	enh94217-LOC100652999
chr12	53930000	53935000	5001	*	chr12	53905000	53910000	5001	*	enh94218	genic	64.5135	LOC100652999	82.625	TRUE	786	70.012	4516.72	0.0214917	enh94218-LOC100652999
chr12	53925000	53930000	5001	*	chr12	54055000	54060000	5001	*	enh94217	genic	69.6834	ATP5G2	1099	TRUE	787	36.3329	2531.8	0.0204527	enh94217-ATP5G2
chr12	53930000	53935000	5001	*	chr12	54055000	54060000	5001	*	enh94218	genic	64.5135	ATP5G2	1099	TRUE	787	50.8006	3277.32	0.0264753	enh94218-ATP5G2
chr12	53935000	53940000	5001	*	chr12	54055000	54060000	5001	*	enh94219	genic	69.8094	ATP5G2	1099	TRUE	787	47.5807	3321.58	0.0268328	enh94219-ATP5G2
chr12	54010000	54015000	5001	*	chr12	54055000	54060000	5001	*	enh94226	genic	65.5605	ATP5G2	1099	TRUE	787	52.2961	3428.56	0.027697	enh94226-ATP5G2
chr12	54010000	54015000	5001	*	chr12	54055000	54060000	5001	*	enh94227	genic	84.9522	ATP5G2	1099	TRUE	787	52.2961	4442.67	0.0358893	enh94227-ATP5G2
chr12	54020000	54025000	5001	*	chr12	54055000	54060000	5001	*	enh94228	promoter	114.964	ATP5G2	1099	TRUE	787	82.8503	9524.84	0.0769447	enh94228-ATP5G2
chr12	54065000	54070000	5001	*	chr12	54055000	54060000	5001	*	enh94229	promoter	107.792	ATP5G2	1099	TRUE	787	152.245	16410.8	0.132571	enh94229-ATP5G2
chr12	54065000	54070000	5001	*	chr12	54100000	54105000	5001	*	enh94229	promoter	107.792	CALCOCO1	542	TRUE	788	34.9387	3766.1	0.0293416	enh94229-CALCOCO1
chr12	54090000	54095000	5001	*	chr12	54100000	54105000	5001	*	enh94230	intergenic	66.4478	CALCOCO1	542	TRUE	788	114.456	7605.37	0.0592532	enh94230-CALCOCO1
chr12	54095000	54100000	5001	*	chr12	54100000	54105000	5001	*	enh94231	intergenic	71.7062	CALCOCO1	542	TRUE	788	257.944	18496.2	0.144103	enh94231-CALCOCO1
chr12	54120000	54125000	5001	*	chr12	54100000	54105000	5001	*	enh94232	promoter	98.5173	CALCOCO1	542	TRUE	788	111.044	10939.8	0.0852316	enh94232-CALCOCO1
chr12	54135000	54140000	5001	*	chr12	54100000	54105000	5001	*	enh94233	intergenic	65.6578	CALCOCO1	542	TRUE	788	88.7482	5827.01	0.045398	enh94233-CALCOCO1
chr12	54140000	54145000	5001	*	chr12	54100000	54105000	5001	*	enh94234	intergenic	72.9188	CALCOCO1	542	TRUE	788	63.8442	4655.44	0.0362704	enh94234-CALCOCO1
chr12	54145000	54150000	5001	*	chr12	54100000	54105000	5001	*	enh94235	genic	70.7184	CALCOCO1	542	TRUE	788	59.848	4232.36	0.0329742	enh94235-CALCOCO1
chr12	54150000	54155000	5001	*	chr12	54100000	54105000	5001	*	enh94236	promoter	72.1227	CALCOCO1	542	TRUE	788	47.9072	3455.2	0.0269193	enh94236-CALCOCO1
chr12	54090000	54095000	5001	*	chr12	54140000	54145000	5001	*	enh94230	intergenic	66.4478	CISTR	124	TRUE	789	94.2232	6260.93	0.0364616	enh94230-CISTR
chr12	54095000	54100000	5001	*	chr12	54140000	54145000	5001	*	enh94231	intergenic	71.7062	CISTR	124	TRUE	789	97.5765	6996.84	0.0407473	enh94231-CISTR
chr12	54120000	54125000	5001	*	chr12	54140000	54145000	5001	*	enh94232	promoter	98.5173	CISTR	124	TRUE	789	74.108	7300.92	0.0425182	enh94232-CISTR
chr12	54135000	54140000	5001	*	chr12	54140000	54145000	5001	*	enh94233	intergenic	65.6578	CISTR	124	TRUE	789	223.024	14643.3	0.0852777	enh94233-CISTR
chr12	54140000	54145000	5001	*	chr12	54140000	54145000	5001	*	enh94234	intergenic	72.9188	CISTR	124	TRUE	789	556.741	40596.9	0.236423	enh94234-CISTR
chr12	54145000	54150000	5001	*	chr12	54140000	54145000	5001	*	enh94235	genic	70.7184	CISTR	124	TRUE	789	223.684	15818.6	0.0921224	enh94235-CISTR
chr12	54150000	54155000	5001	*	chr12	54140000	54145000	5001	*	enh94236	promoter	72.1227	CISTR	124	TRUE	789	113.634	8195.62	0.0477286	enh94236-CISTR
chr12	54095000	54100000	5001	*	chr12	54325000	54330000	5001	*	enh94231	intergenic	71.7062	HOXC13-AS	39	TRUE	790	19.9132	1427.9	0.0201376	enh94231-HOXC13-AS
chr12	54150000	54155000	5001	*	chr12	54325000	54330000	5001	*	enh94236	promoter	72.1227	HOXC13-AS	39	TRUE	790	22.1979	1600.97	0.0225784	enh94236-HOXC13-AS
chr12	54350000	54355000	5001	*	chr12	54325000	54330000	5001	*	enh94237	genic	65.353	HOXC13-AS	39	TRUE	790	54.0681	3533.51	0.049833	enh94237-HOXC13-AS
chr12	54355000	54360000	5001	*	chr12	54325000	54330000	5001	*	enh94238	genic	58.3274	HOXC13-AS	39	TRUE	790	57.3549	3345.36	0.0471796	enh94238-HOXC13-AS
chr12	54365000	54370000	5001	*	chr12	54325000	54330000	5001	*	enh94239	promoter	74.0177	HOXC13-AS	39	TRUE	790	38.5419	2852.78	0.0402327	enh94239-HOXC13-AS
chr12	54375000	54380000	5001	*	chr12	54325000	54330000	5001	*	enh94240	promoter	88.7698	HOXC13-AS	39	TRUE	790	33.6485	2986.97	0.0421251	enh94240-HOXC13-AS
chr12	54425000	54430000	5001	*	chr12	54325000	54330000	5001	*	enh94246	promoter	75.2713	HOXC13-AS	39	TRUE	790	18.9309	1424.96	0.0200961	enh94246-HOXC13-AS
chr12	54350000	54355000	5001	*	chr12	54330000	54335000	5001	*	enh94237	genic	65.353	HOXC13	55.5	TRUE	791	79.3818	5187.84	0.066023	enh94237-HOXC13
chr12	54355000	54360000	5001	*	chr12	54330000	54335000	5001	*	enh94238	genic	58.3274	HOXC13	55.5	TRUE	791	49.4942	2886.87	0.0367398	enh94238-HOXC13
chr12	54365000	54370000	5001	*	chr12	54330000	54335000	5001	*	enh94239	promoter	74.0177	HOXC13	55.5	TRUE	791	48.054	3556.85	0.0452662	enh94239-HOXC13
chr12	54375000	54380000	5001	*	chr12	54330000	54335000	5001	*	enh94240	promoter	88.7698	HOXC13	55.5	TRUE	791	30.377	2696.56	0.0343178	enh94240-HOXC13
chr12	54380000	54385000	5001	*	chr12	54330000	54335000	5001	*	enh94241	genic	62.1077	HOXC13	55.5	TRUE	791	26.0815	1619.86	0.0206152	enh94241-HOXC13
chr12	54350000	54355000	5001	*	chr12	54345000	54350000	5001	*	enh94237	genic	65.353	HOXC12	19.125	TRUE	792	287.051	18759.7	0.200732	enh94237-HOXC12
chr12	54355000	54360000	5001	*	chr12	54345000	54350000	5001	*	enh94238	genic	58.3274	HOXC12	19.125	TRUE	792	131.683	7680.75	0.0821855	enh94238-HOXC12
chr12	54365000	54370000	5001	*	chr12	54345000	54350000	5001	*	enh94239	promoter	74.0177	HOXC12	19.125	TRUE	792	51.7407	3829.73	0.0409788	enh94239-HOXC12
chr12	54375000	54380000	5001	*	chr12	54345000	54350000	5001	*	enh94240	promoter	88.7698	HOXC12	19.125	TRUE	792	28.4156	2522.45	0.0269907	enh94240-HOXC12
chr12	54390000	54395000	5001	*	chr12	54345000	54350000	5001	*	enh94242	promoter	72.6451	HOXC12	19.125	TRUE	792	26.2699	1908.38	0.02042	enh94242-HOXC12
chr12	54350000	54355000	5001	*	chr12	54355000	54360000	5001	*	enh94237	genic	65.353	HOTAIR	43.25	TRUE	793	229	14965.8	0.112079	enh94237-HOTAIR
chr12	54355000	54360000	5001	*	chr12	54355000	54360000	5001	*	enh94238	genic	58.3274	HOTAIR	43.25	TRUE	793	472.086	27535.6	0.206214	enh94238-HOTAIR
chr12	54365000	54370000	5001	*	chr12	54355000	54360000	5001	*	enh94239	promoter	74.0177	HOTAIR	43.25	TRUE	793	128.39	9503.15	0.071169	enh94239-HOTAIR
chr12	54375000	54380000	5001	*	chr12	54355000	54360000	5001	*	enh94240	promoter	88.7698	HOTAIR	43.25	TRUE	793	77.6522	6893.17	0.0516229	enh94240-HOTAIR
chr12	54380000	54385000	5001	*	chr12	54355000	54360000	5001	*	enh94241	genic	62.1077	HOTAIR	43.25	TRUE	793	48.2152	2994.54	0.022426	enh94241-HOTAIR
chr12	54390000	54395000	5001	*	chr12	54355000	54360000	5001	*	enh94242	promoter	72.6451	HOTAIR	43.25	TRUE	793	37.3301	2711.85	0.020309	enh94242-HOTAIR
chr12	54350000	54355000	5001	*	chr12	54365000	54370000	5001	*	enh94237	genic	65.353	HOXC11	84	TRUE	794	98.6447	6446.72	0.0416527	enh94237-HOXC11
chr12	54355000	54360000	5001	*	chr12	54365000	54370000	5001	*	enh94238	genic	58.3274	HOXC11	84	TRUE	794	128.39	7488.67	0.0483848	enh94238-HOXC11
chr12	54365000	54370000	5001	*	chr12	54365000	54370000	5001	*	enh94239	promoter	74.0177	HOXC11	84	TRUE	794	496.239	36730.5	0.237318	enh94239-HOXC11
chr12	54375000	54380000	5001	*	chr12	54365000	54370000	5001	*	enh94240	promoter	88.7698	HOXC11	84	TRUE	794	127.958	11358.8	0.0733901	enh94240-HOXC11
chr12	54380000	54385000	5001	*	chr12	54365000	54370000	5001	*	enh94241	genic	62.1077	HOXC11	84	TRUE	794	71.2761	4426.8	0.0286018	enh94241-HOXC11
chr12	54390000	54395000	5001	*	chr12	54365000	54370000	5001	*	enh94242	promoter	72.6451	HOXC11	84	TRUE	794	45.3049	3291.18	0.0212645	enh94242-HOXC11
chr12	54350000	54355000	5001	*	chr12	54375000	54380000	5001	*	enh94237	genic	65.353	HOXC-AS3	222.625	TRUE	795	59.7101	3902.23	0.0212221	enh94237-HOXC-AS3
chr12	54355000	54360000	5001	*	chr12	54375000	54380000	5001	*	enh94238	genic	58.3274	HOXC-AS3	222.625	TRUE	795	77.6522	4529.26	0.0246321	enh94238-HOXC-AS3
chr12	54365000	54370000	5001	*	chr12	54375000	54380000	5001	*	enh94239	promoter	74.0177	HOXC-AS3	222.625	TRUE	795	127.958	9471.17	0.0515084	enh94239-HOXC-AS3
chr12	54375000	54380000	5001	*	chr12	54375000	54380000	5001	*	enh94240	promoter	88.7698	HOXC-AS3	222.625	TRUE	795	523.594	46479.4	0.252775	enh94240-HOXC-AS3
chr12	54380000	54385000	5001	*	chr12	54375000	54380000	5001	*	enh94241	genic	62.1077	HOXC-AS3	222.625	TRUE	795	190.828	11851.9	0.0644559	enh94241-HOXC-AS3
chr12	54390000	54395000	5001	*	chr12	54375000	54380000	5001	*	enh94242	promoter	72.6451	HOXC-AS3	222.625	TRUE	795	85.3558	6200.68	0.033722	enh94242-HOXC-AS3
chr12	54395000	54400000	5001	*	chr12	54375000	54380000	5001	*	enh94243	intergenic	74.2653	HOXC-AS3	222.625	TRUE	795	61.6551	4578.84	0.0249017	enh94243-HOXC-AS3
chr12	54605000	54610000	5001	*	chr12	54375000	54380000	5001	*	enh94261	intergenic	85.0139	HOXC-AS3	222.625	TRUE	795	43.2976	3680.89	0.0200183	enh94261-HOXC-AS3
chr12	54350000	54355000	5001	*	chr12	54375000	54380000	5001	*	enh94237	genic	65.353	HOXC10	133.875	TRUE	796	59.7101	3902.23	0.0212221	enh94237-HOXC10
chr12	54355000	54360000	5001	*	chr12	54375000	54380000	5001	*	enh94238	genic	58.3274	HOXC10	133.875	TRUE	796	77.6522	4529.26	0.0246321	enh94238-HOXC10
chr12	54365000	54370000	5001	*	chr12	54375000	54380000	5001	*	enh94239	promoter	74.0177	HOXC10	133.875	TRUE	796	127.958	9471.17	0.0515084	enh94239-HOXC10
chr12	54375000	54380000	5001	*	chr12	54375000	54380000	5001	*	enh94240	promoter	88.7698	HOXC10	133.875	TRUE	796	523.594	46479.4	0.252775	enh94240-HOXC10
chr12	54380000	54385000	5001	*	chr12	54375000	54380000	5001	*	enh94241	genic	62.1077	HOXC10	133.875	TRUE	796	190.828	11851.9	0.0644559	enh94241-HOXC10
chr12	54390000	54395000	5001	*	chr12	54375000	54380000	5001	*	enh94242	promoter	72.6451	HOXC10	133.875	TRUE	796	85.3558	6200.68	0.033722	enh94242-HOXC10
chr12	54395000	54400000	5001	*	chr12	54375000	54380000	5001	*	enh94243	intergenic	74.2653	HOXC10	133.875	TRUE	796	61.6551	4578.84	0.0249017	enh94243-HOXC10
chr12	54605000	54610000	5001	*	chr12	54375000	54380000	5001	*	enh94261	intergenic	85.0139	HOXC10	133.875	TRUE	796	43.2976	3680.89	0.0200183	enh94261-HOXC10
chr12	54365000	54370000	5001	*	chr12	54385000	54390000	5001	*	enh94239	promoter	74.0177	HOXC-AS2	20.25	TRUE	797	45.3628	3357.65	0.0204106	enh94239-HOXC-AS2
chr12	54375000	54380000	5001	*	chr12	54385000	54390000	5001	*	enh94240	promoter	88.7698	HOXC-AS2	20.25	TRUE	797	100.43	8915.16	0.0541937	enh94240-HOXC-AS2
chr12	54380000	54385000	5001	*	chr12	54385000	54390000	5001	*	enh94241	genic	62.1077	HOXC-AS2	20.25	TRUE	797	254.866	15829.1	0.0962226	enh94241-HOXC-AS2
chr12	54390000	54395000	5001	*	chr12	54385000	54390000	5001	*	enh94242	promoter	72.6451	HOXC-AS2	20.25	TRUE	797	264.505	19215	0.116805	enh94242-HOXC-AS2
chr12	54395000	54400000	5001	*	chr12	54385000	54390000	5001	*	enh94243	intergenic	74.2653	HOXC-AS2	20.25	TRUE	797	90.8768	6749	0.041026	enh94243-HOXC-AS2
chr12	54400000	54405000	5001	*	chr12	54385000	54390000	5001	*	enh94244	promoter	65.4168	HOXC-AS2	20.25	TRUE	797	77.2516	5053.56	0.0307197	enh94244-HOXC-AS2
chr12	54410000	54415000	5001	*	chr12	54385000	54390000	5001	*	enh94245	genic	90.3783	HOXC-AS2	20.25	TRUE	797	50.9552	4605.25	0.0279945	enh94245-HOXC-AS2
chr12	54580000	54585000	5001	*	chr12	54385000	54390000	5001	*	enh94256	promoter	90.0874	HOXC-AS2	20.25	TRUE	797	45.2872	4079.8	0.0248004	enh94256-HOXC-AS2
chr12	54595000	54600000	5001	*	chr12	54385000	54390000	5001	*	enh94259	intergenic	70.011	HOXC-AS2	20.25	TRUE	797	60.9429	4266.67	0.0259364	enh94259-HOXC-AS2
chr12	54600000	54605000	5001	*	chr12	54385000	54390000	5001	*	enh94260	intergenic	65.3972	HOXC-AS2	20.25	TRUE	797	51.2717	3353.03	0.0203825	enh94260-HOXC-AS2
chr12	54605000	54610000	5001	*	chr12	54385000	54390000	5001	*	enh94261	intergenic	85.0139	HOXC-AS2	20.25	TRUE	797	48.9657	4162.77	0.0253047	enh94261-HOXC-AS2
chr12	54375000	54380000	5001	*	chr12	54390000	54395000	5001	*	enh94240	promoter	88.7698	HOXC-AS1	72.125	TRUE	798	85.3558	7577.02	0.038819	enh94240-HOXC-AS1
chr12	54380000	54385000	5001	*	chr12	54390000	54395000	5001	*	enh94241	genic	62.1077	HOXC-AS1	72.125	TRUE	798	125.679	7805.63	0.0399902	enh94241-HOXC-AS1
chr12	54390000	54395000	5001	*	chr12	54390000	54395000	5001	*	enh94242	promoter	72.6451	HOXC-AS1	72.125	TRUE	798	516.034	37487.3	0.192057	enh94242-HOXC-AS1
chr12	54395000	54400000	5001	*	chr12	54390000	54395000	5001	*	enh94243	intergenic	74.2653	HOXC-AS1	72.125	TRUE	798	258.398	19190	0.0983152	enh94243-HOXC-AS1
chr12	54400000	54405000	5001	*	chr12	54390000	54395000	5001	*	enh94244	promoter	65.4168	HOXC-AS1	72.125	TRUE	798	103.778	6788.81	0.0347808	enh94244-HOXC-AS1
chr12	54410000	54415000	5001	*	chr12	54390000	54395000	5001	*	enh94245	genic	90.3783	HOXC-AS1	72.125	TRUE	798	63.4187	5731.67	0.0293648	enh94245-HOXC-AS1
chr12	54580000	54585000	5001	*	chr12	54390000	54395000	5001	*	enh94256	promoter	90.0874	HOXC-AS1	72.125	TRUE	798	44.3183	3992.52	0.0204547	enh94256-HOXC-AS1
chr12	54585000	54590000	5001	*	chr12	54390000	54395000	5001	*	enh94257	intergenic	67.7874	HOXC-AS1	72.125	TRUE	798	68.2915	4629.31	0.0237171	enh94257-HOXC-AS1
chr12	54585000	54590000	5001	*	chr12	54390000	54395000	5001	*	enh94258	intergenic	66.9146	HOXC-AS1	72.125	TRUE	798	68.2915	4569.7	0.0234117	enh94258-HOXC-AS1
chr12	54595000	54600000	5001	*	chr12	54390000	54395000	5001	*	enh94259	intergenic	70.011	HOXC-AS1	72.125	TRUE	798	66.8658	4681.35	0.0239837	enh94259-HOXC-AS1
chr12	54605000	54610000	5001	*	chr12	54390000	54395000	5001	*	enh94261	intergenic	85.0139	HOXC-AS1	72.125	TRUE	798	54.1557	4603.99	0.0235874	enh94261-HOXC-AS1
chr12	54375000	54380000	5001	*	chr12	54390000	54395000	5001	*	enh94240	promoter	88.7698	HOXC9	99.25	TRUE	799	85.3558	7577.02	0.0388541	enh94240-HOXC9
chr12	54380000	54385000	5001	*	chr12	54390000	54395000	5001	*	enh94241	genic	62.1077	HOXC9	99.25	TRUE	799	125.679	7805.63	0.0400263	enh94241-HOXC9
chr12	54390000	54395000	5001	*	chr12	54390000	54395000	5001	*	enh94242	promoter	72.6451	HOXC9	99.25	TRUE	799	516.034	37487.3	0.192231	enh94242-HOXC9
chr12	54395000	54400000	5001	*	chr12	54390000	54395000	5001	*	enh94243	intergenic	74.2653	HOXC9	99.25	TRUE	799	258.398	19190	0.098404	enh94243-HOXC9
chr12	54400000	54405000	5001	*	chr12	54390000	54395000	5001	*	enh94244	promoter	65.4168	HOXC9	99.25	TRUE	799	103.778	6788.81	0.0348122	enh94244-HOXC9
chr12	54410000	54415000	5001	*	chr12	54390000	54395000	5001	*	enh94245	genic	90.3783	HOXC9	99.25	TRUE	799	63.4187	5731.67	0.0293913	enh94245-HOXC9
chr12	54580000	54585000	5001	*	chr12	54390000	54395000	5001	*	enh94256	promoter	90.0874	HOXC9	99.25	TRUE	799	44.3183	3992.52	0.0204731	enh94256-HOXC9
chr12	54585000	54590000	5001	*	chr12	54390000	54395000	5001	*	enh94257	intergenic	67.7874	HOXC9	99.25	TRUE	799	68.2915	4629.31	0.0237385	enh94257-HOXC9
chr12	54585000	54590000	5001	*	chr12	54390000	54395000	5001	*	enh94258	intergenic	66.9146	HOXC9	99.25	TRUE	799	68.2915	4569.7	0.0234329	enh94258-HOXC9
chr12	54595000	54600000	5001	*	chr12	54390000	54395000	5001	*	enh94259	intergenic	70.011	HOXC9	99.25	TRUE	799	66.8658	4681.35	0.0240054	enh94259-HOXC9
chr12	54605000	54610000	5001	*	chr12	54390000	54395000	5001	*	enh94261	intergenic	85.0139	HOXC9	99.25	TRUE	799	54.1557	4603.99	0.0236087	enh94261-HOXC9
chr12	54390000	54395000	5001	*	chr12	54400000	54405000	5001	*	enh94242	promoter	72.6451	HOXC8	66.125	TRUE	800	103.778	7538.95	0.0376165	enh94242-HOXC8
chr12	54395000	54400000	5001	*	chr12	54400000	54405000	5001	*	enh94243	intergenic	74.2653	HOXC8	66.125	TRUE	800	280.539	20834.3	0.103955	enh94243-HOXC8
chr12	54400000	54405000	5001	*	chr12	54400000	54405000	5001	*	enh94244	promoter	65.4168	HOXC8	66.125	TRUE	800	566.581	37063.9	0.184935	enh94244-HOXC8
chr12	54410000	54415000	5001	*	chr12	54400000	54405000	5001	*	enh94245	genic	90.3783	HOXC8	66.125	TRUE	800	104.772	9469.09	0.0472472	enh94245-HOXC8
chr12	54425000	54430000	5001	*	chr12	54400000	54405000	5001	*	enh94246	promoter	75.2713	HOXC8	66.125	TRUE	800	64.5905	4861.81	0.0242586	enh94246-HOXC8
chr12	54580000	54585000	5001	*	chr12	54400000	54405000	5001	*	enh94256	promoter	90.0874	HOXC8	66.125	TRUE	800	59.883	5394.7	0.0269176	enh94256-HOXC8
chr12	54585000	54590000	5001	*	chr12	54400000	54405000	5001	*	enh94257	intergenic	67.7874	HOXC8	66.125	TRUE	800	74.6565	5060.77	0.0252513	enh94257-HOXC8
chr12	54585000	54590000	5001	*	chr12	54400000	54405000	5001	*	enh94258	intergenic	66.9146	HOXC8	66.125	TRUE	800	74.6565	4995.61	0.0249262	enh94258-HOXC8
chr12	54595000	54600000	5001	*	chr12	54400000	54405000	5001	*	enh94259	intergenic	70.011	HOXC8	66.125	TRUE	800	89.0723	6236.04	0.0311155	enh94259-HOXC8
chr12	54600000	54605000	5001	*	chr12	54400000	54405000	5001	*	enh94260	intergenic	65.3972	HOXC8	66.125	TRUE	800	93.3428	6104.36	0.0304585	enh94260-HOXC8
chr12	54605000	54610000	5001	*	chr12	54400000	54405000	5001	*	enh94261	intergenic	85.0139	HOXC8	66.125	TRUE	800	60.6184	5153.4	0.0257136	enh94261-HOXC8
chr12	54390000	54395000	5001	*	chr12	54410000	54415000	5001	*	enh94242	promoter	72.6451	HOXC4	521.375	TRUE	801	63.4187	4607.06	0.0245862	enh94242-HOXC4
chr12	54395000	54400000	5001	*	chr12	54410000	54415000	5001	*	enh94243	intergenic	74.2653	HOXC4	521.375	TRUE	801	56.2667	4178.66	0.0223	enh94243-HOXC4
chr12	54400000	54405000	5001	*	chr12	54410000	54415000	5001	*	enh94244	promoter	65.4168	HOXC4	521.375	TRUE	801	104.772	6853.83	0.0365764	enh94244-HOXC4
chr12	54410000	54415000	5001	*	chr12	54410000	54415000	5001	*	enh94245	genic	90.3783	HOXC4	521.375	TRUE	801	580.681	52481	0.280072	enh94245-HOXC4
chr12	54425000	54430000	5001	*	chr12	54410000	54415000	5001	*	enh94246	promoter	75.2713	HOXC4	521.375	TRUE	801	79.3603	5973.55	0.0318787	enh94246-HOXC4
chr12	54580000	54585000	5001	*	chr12	54410000	54415000	5001	*	enh94256	promoter	90.0874	HOXC4	521.375	TRUE	801	66.4713	5988.22	0.0319569	enh94256-HOXC4
chr12	54585000	54590000	5001	*	chr12	54410000	54415000	5001	*	enh94257	intergenic	67.7874	HOXC4	521.375	TRUE	801	63.9902	4337.73	0.0231489	enh94257-HOXC4
chr12	54585000	54590000	5001	*	chr12	54410000	54415000	5001	*	enh94258	intergenic	66.9146	HOXC4	521.375	TRUE	801	63.9902	4281.88	0.0228508	enh94258-HOXC4
chr12	54595000	54600000	5001	*	chr12	54410000	54415000	5001	*	enh94259	intergenic	70.011	HOXC4	521.375	TRUE	801	59.5889	4171.88	0.0222638	enh94259-HOXC4
chr12	54600000	54605000	5001	*	chr12	54410000	54415000	5001	*	enh94260	intergenic	65.3972	HOXC4	521.375	TRUE	801	58.3095	3813.28	0.02035	enh94260-HOXC4
chr12	54605000	54610000	5001	*	chr12	54410000	54415000	5001	*	enh94261	intergenic	85.0139	HOXC4	521.375	TRUE	801	61.7399	5248.75	0.0280106	enh94261-HOXC4
chr12	54390000	54395000	5001	*	chr12	54420000	54425000	5001	*	enh94242	promoter	72.6451	HOXC6	18.25	TRUE	802	48.2624	3506.03	0.0232747	enh94242-HOXC6
chr12	54395000	54400000	5001	*	chr12	54420000	54425000	5001	*	enh94243	intergenic	74.2653	HOXC6	18.25	TRUE	802	51.0268	3789.52	0.0251567	enh94243-HOXC6
chr12	54400000	54405000	5001	*	chr12	54420000	54425000	5001	*	enh94244	promoter	65.4168	HOXC6	18.25	TRUE	802	71.8701	4701.51	0.031211	enh94244-HOXC6
chr12	54410000	54415000	5001	*	chr12	54420000	54425000	5001	*	enh94245	genic	90.3783	HOXC6	18.25	TRUE	802	131.015	11840.9	0.0786059	enh94245-HOXC6
chr12	54425000	54430000	5001	*	chr12	54420000	54425000	5001	*	enh94246	promoter	75.2713	HOXC6	18.25	TRUE	802	225.641	16984.3	0.11275	enh94246-HOXC6
chr12	54565000	54570000	5001	*	chr12	54420000	54425000	5001	*	enh94255	intergenic	75.0497	HOXC6	18.25	TRUE	802	40.1659	3014.44	0.0200114	enh94255-HOXC6
chr12	54580000	54585000	5001	*	chr12	54420000	54425000	5001	*	enh94256	promoter	90.0874	HOXC6	18.25	TRUE	802	64.7207	5830.52	0.0387058	enh94256-HOXC6
chr12	54585000	54590000	5001	*	chr12	54420000	54425000	5001	*	enh94257	intergenic	67.7874	HOXC6	18.25	TRUE	802	71.4227	4841.56	0.0321407	enh94257-HOXC6
chr12	54585000	54590000	5001	*	chr12	54420000	54425000	5001	*	enh94258	intergenic	66.9146	HOXC6	18.25	TRUE	802	71.4227	4779.23	0.0317268	enh94258-HOXC6
chr12	54595000	54600000	5001	*	chr12	54420000	54425000	5001	*	enh94259	intergenic	70.011	HOXC6	18.25	TRUE	802	77.5953	5432.53	0.0360638	enh94259-HOXC6
chr12	54600000	54605000	5001	*	chr12	54420000	54425000	5001	*	enh94260	intergenic	65.3972	HOXC6	18.25	TRUE	802	66.9686	4379.56	0.0290737	enh94260-HOXC6
chr12	54605000	54610000	5001	*	chr12	54420000	54425000	5001	*	enh94261	intergenic	85.0139	HOXC6	18.25	TRUE	802	43.7788	3721.81	0.0247072	enh94261-HOXC6
chr12	54390000	54395000	5001	*	chr12	54425000	54430000	5001	*	enh94242	promoter	72.6451	HOXC5	94	TRUE	803	49.6468	3606.6	0.0213066	enh94242-HOXC5
chr12	54395000	54400000	5001	*	chr12	54425000	54430000	5001	*	enh94243	intergenic	74.2653	HOXC5	94	TRUE	803	57.8129	4293.49	0.0253646	enh94243-HOXC5
chr12	54400000	54405000	5001	*	chr12	54425000	54430000	5001	*	enh94244	promoter	65.4168	HOXC5	94	TRUE	803	64.5905	4225.31	0.0249618	enh94244-HOXC5
chr12	54410000	54415000	5001	*	chr12	54425000	54430000	5001	*	enh94245	genic	90.3783	HOXC5	94	TRUE	803	79.3603	7172.45	0.0423726	enh94245-HOXC5
chr12	54425000	54430000	5001	*	chr12	54425000	54430000	5001	*	enh94246	promoter	75.2713	HOXC5	94	TRUE	803	455.944	34319.5	0.202749	enh94246-HOXC5
chr12	54445000	54450000	5001	*	chr12	54425000	54430000	5001	*	enh94247	genic	58.7171	HOXC5	94	TRUE	803	67.5212	3964.65	0.0234219	enh94247-HOXC5
chr12	54445000	54450000	5001	*	chr12	54425000	54430000	5001	*	enh94248	genic	65.5227	HOXC5	94	TRUE	803	67.5212	4424.17	0.0261366	enh94248-HOXC5
chr12	54580000	54585000	5001	*	chr12	54425000	54430000	5001	*	enh94256	promoter	90.0874	HOXC5	94	TRUE	803	79.0512	7121.51	0.0420717	enh94256-HOXC5
chr12	54585000	54590000	5001	*	chr12	54425000	54430000	5001	*	enh94257	intergenic	67.7874	HOXC5	94	TRUE	803	94.9934	6439.36	0.0380417	enh94257-HOXC5
chr12	54585000	54590000	5001	*	chr12	54425000	54430000	5001	*	enh94258	intergenic	66.9146	HOXC5	94	TRUE	803	94.9934	6356.45	0.0375519	enh94258-HOXC5
chr12	54595000	54600000	5001	*	chr12	54425000	54430000	5001	*	enh94259	intergenic	70.011	HOXC5	94	TRUE	803	73.9202	5175.23	0.0305736	enh94259-HOXC5
chr12	54600000	54605000	5001	*	chr12	54425000	54430000	5001	*	enh94260	intergenic	65.3972	HOXC5	94	TRUE	803	63.509	4153.31	0.0245365	enh94260-HOXC5
chr12	54605000	54610000	5001	*	chr12	54425000	54430000	5001	*	enh94261	intergenic	85.0139	HOXC5	94	TRUE	803	40.9405	3480.51	0.0205618	enh94261-HOXC5
chr12	54410000	54415000	5001	*	chr12	54450000	54455000	5001	*	enh94245	genic	90.3783	FLJ12825	474.5	TRUE	804	29.2859	2646.81	0.0201668	enh94245-FLJ12825
chr12	54425000	54430000	5001	*	chr12	54450000	54455000	5001	*	enh94246	promoter	75.2713	FLJ12825	474.5	TRUE	804	49.8181	3749.87	0.0285714	enh94246-FLJ12825
chr12	54445000	54450000	5001	*	chr12	54450000	54455000	5001	*	enh94247	genic	58.7171	FLJ12825	474.5	TRUE	804	275.265	16162.8	0.123149	enh94247-FLJ12825
chr12	54445000	54450000	5001	*	chr12	54450000	54455000	5001	*	enh94248	genic	65.5227	FLJ12825	474.5	TRUE	804	275.265	18036.1	0.137423	enh94248-FLJ12825
chr12	54470000	54475000	5001	*	chr12	54450000	54455000	5001	*	enh94249	promoter	57.861	FLJ12825	474.5	TRUE	804	73.8376	4272.32	0.032552	enh94249-FLJ12825
chr12	54500000	54505000	5001	*	chr12	54450000	54455000	5001	*	enh94250	genic	61.4702	FLJ12825	474.5	TRUE	804	50.0931	3079.23	0.0234616	enh94250-FLJ12825
chr12	54505000	54510000	5001	*	chr12	54450000	54455000	5001	*	enh94251	genic	66.6627	FLJ12825	474.5	TRUE	804	47.6306	3175.18	0.0241927	enh94251-FLJ12825
chr12	54510000	54515000	5001	*	chr12	54450000	54455000	5001	*	enh94252	genic	73.3922	FLJ12825	474.5	TRUE	804	45.5445	3342.61	0.0254683	enh94252-FLJ12825
chr12	54520000	54525000	5001	*	chr12	54450000	54455000	5001	*	enh94253	genic	69.288	FLJ12825	474.5	TRUE	804	40.36	2796.47	0.0213071	enh94253-FLJ12825
chr12	54565000	54570000	5001	*	chr12	54450000	54455000	5001	*	enh94255	intergenic	75.0497	FLJ12825	474.5	TRUE	804	35.3159	2650.45	0.0201946	enh94255-FLJ12825
chr12	54580000	54585000	5001	*	chr12	54450000	54455000	5001	*	enh94256	promoter	90.0874	FLJ12825	474.5	TRUE	804	32.7297	2948.53	0.0224657	enh94256-FLJ12825
chr12	54425000	54430000	5001	*	chr12	54470000	54475000	5001	*	enh94246	promoter	75.2713	LOC100240735	31.625	TRUE	805	35.8885	2701.37	0.0208083	enh94246-LOC100240735
chr12	54445000	54450000	5001	*	chr12	54470000	54475000	5001	*	enh94247	genic	58.7171	LOC100240735	31.625	TRUE	805	73.134	4294.22	0.0330777	enh94247-LOC100240735
chr12	54445000	54450000	5001	*	chr12	54470000	54475000	5001	*	enh94248	genic	65.5227	LOC100240735	31.625	TRUE	805	73.134	4791.94	0.0369116	enh94248-LOC100240735
chr12	54470000	54475000	5001	*	chr12	54470000	54475000	5001	*	enh94249	promoter	57.861	LOC100240735	31.625	TRUE	805	667.219	38606	0.297376	enh94249-LOC100240735
chr12	54500000	54505000	5001	*	chr12	54470000	54475000	5001	*	enh94250	genic	61.4702	LOC100240735	31.625	TRUE	805	60.4451	3715.57	0.0286205	enh94250-LOC100240735
chr12	54505000	54510000	5001	*	chr12	54470000	54475000	5001	*	enh94251	genic	66.6627	LOC100240735	31.625	TRUE	805	48.6969	3246.27	0.0250055	enh94251-LOC100240735
chr12	54510000	54515000	5001	*	chr12	54470000	54475000	5001	*	enh94252	genic	73.3922	LOC100240735	31.625	TRUE	805	35.4006	2598.12	0.020013	enh94252-LOC100240735
chr12	54580000	54585000	5001	*	chr12	54470000	54475000	5001	*	enh94256	promoter	90.0874	LOC100240735	31.625	TRUE	805	36.4555	3284.18	0.0252975	enh94256-LOC100240735
chr12	54425000	54430000	5001	*	chr12	54495000	54500000	5001	*	enh94246	promoter	75.2713	LOC100240734	12	TRUE	806	36.6284	2757.07	0.0247126	enh94246-LOC100240734
chr12	54445000	54450000	5001	*	chr12	54495000	54500000	5001	*	enh94247	genic	58.7171	LOC100240734	12	TRUE	806	38.8208	2279.44	0.0204315	enh94247-LOC100240734
chr12	54445000	54450000	5001	*	chr12	54495000	54500000	5001	*	enh94248	genic	65.5227	LOC100240734	12	TRUE	806	38.8208	2543.64	0.0227996	enh94248-LOC100240734
chr12	54470000	54475000	5001	*	chr12	54495000	54500000	5001	*	enh94249	promoter	57.861	LOC100240734	12	TRUE	806	69.2438	4006.51	0.0359118	enh94249-LOC100240734
chr12	54500000	54505000	5001	*	chr12	54495000	54500000	5001	*	enh94250	genic	61.4702	LOC100240734	12	TRUE	806	261.696	16086.5	0.144189	enh94250-LOC100240734
chr12	54505000	54510000	5001	*	chr12	54495000	54500000	5001	*	enh94251	genic	66.6627	LOC100240734	12	TRUE	806	128.248	8549.39	0.0766312	enh94251-LOC100240734
chr12	54510000	54515000	5001	*	chr12	54495000	54500000	5001	*	enh94252	genic	73.3922	LOC100240734	12	TRUE	806	100.679	7389.05	0.0662307	enh94252-LOC100240734
chr12	54520000	54525000	5001	*	chr12	54495000	54500000	5001	*	enh94253	genic	69.288	LOC100240734	12	TRUE	806	59.8061	4143.84	0.0371427	enh94253-LOC100240734
chr12	54565000	54570000	5001	*	chr12	54495000	54500000	5001	*	enh94255	intergenic	75.0497	LOC100240734	12	TRUE	806	30.9894	2325.74	0.0208465	enh94255-LOC100240734
chr12	54580000	54585000	5001	*	chr12	54495000	54500000	5001	*	enh94256	promoter	90.0874	LOC100240734	12	TRUE	806	32.985	2971.53	0.0266349	enh94256-LOC100240734
chr12	54500000	54505000	5001	*	chr12	54515000	54520000	5001	*	enh94250	genic	61.4702	LOC400043	79	TRUE	807	95.0932	5845.4	0.0449714	enh94250-LOC400043
chr12	54505000	54510000	5001	*	chr12	54515000	54520000	5001	*	enh94251	genic	66.6627	LOC400043	79	TRUE	807	115.645	7709.21	0.0593106	enh94251-LOC400043
chr12	54510000	54515000	5001	*	chr12	54515000	54520000	5001	*	enh94252	genic	73.3922	LOC400043	79	TRUE	807	280.097	20556.9	0.158154	enh94252-LOC400043
chr12	54520000	54525000	5001	*	chr12	54515000	54520000	5001	*	enh94253	genic	69.288	LOC400043	79	TRUE	807	240.177	16641.4	0.12803	enh94253-LOC400043
chr12	54580000	54585000	5001	*	chr12	54515000	54520000	5001	*	enh94256	promoter	90.0874	LOC400043	79	TRUE	807	29.5451	2661.64	0.0204773	enh94256-LOC400043
chr12	54585000	54590000	5001	*	chr12	54515000	54520000	5001	*	enh94257	intergenic	67.7874	LOC400043	79	TRUE	807	40.7735	2763.93	0.0212643	enh94257-LOC400043
chr12	54585000	54590000	5001	*	chr12	54515000	54520000	5001	*	enh94258	intergenic	66.9146	LOC400043	79	TRUE	807	40.7735	2728.35	0.0209905	enh94258-LOC400043
chr12	54400000	54405000	5001	*	chr12	54575000	54580000	5001	*	enh94244	promoter	65.4168	SMUG1	372.375	TRUE	808	49.6572	3248.41	0.0207141	enh94244-SMUG1
chr12	54410000	54415000	5001	*	chr12	54575000	54580000	5001	*	enh94245	genic	90.3783	SMUG1	372.375	TRUE	808	35.9651	3250.46	0.0207272	enh94245-SMUG1
chr12	54425000	54430000	5001	*	chr12	54575000	54580000	5001	*	enh94246	promoter	75.2713	SMUG1	372.375	TRUE	808	55.606	4185.54	0.0266899	enh94246-SMUG1
chr12	54565000	54570000	5001	*	chr12	54575000	54580000	5001	*	enh94254	intergenic	65.9287	SMUG1	372.375	TRUE	808	129.06	8508.79	0.0542579	enh94254-SMUG1
chr12	54565000	54570000	5001	*	chr12	54575000	54580000	5001	*	enh94255	intergenic	75.0497	SMUG1	372.375	TRUE	808	129.06	9685.95	0.0617643	enh94255-SMUG1
chr12	54580000	54585000	5001	*	chr12	54575000	54580000	5001	*	enh94256	promoter	90.0874	SMUG1	372.375	TRUE	808	220.457	19860.3	0.126643	enh94256-SMUG1
chr12	54585000	54590000	5001	*	chr12	54575000	54580000	5001	*	enh94257	intergenic	67.7874	SMUG1	372.375	TRUE	808	102.509	6948.85	0.0443106	enh94257-SMUG1
chr12	54585000	54590000	5001	*	chr12	54575000	54580000	5001	*	enh94258	intergenic	66.9146	SMUG1	372.375	TRUE	808	102.509	6859.38	0.0437401	enh94258-SMUG1
chr12	54595000	54600000	5001	*	chr12	54575000	54580000	5001	*	enh94259	intergenic	70.011	SMUG1	372.375	TRUE	808	49.5652	3470.11	0.0221278	enh94259-SMUG1
chr12	54605000	54610000	5001	*	chr12	54620000	54625000	5001	*	enh94261	intergenic	85.0139	CBX5	2739.38	TRUE	809	71.0362	6039.07	0.0245944	enh94261-CBX5
chr12	54610000	54615000	5001	*	chr12	54620000	54625000	5001	*	enh94262	intergenic	83.5759	CBX5	2739.38	TRUE	809	126.735	10592	0.0431366	enh94262-CBX5
chr12	54610000	54615000	5001	*	chr12	54620000	54625000	5001	*	enh94263	intergenic	81.2741	CBX5	2739.38	TRUE	809	126.735	10300.3	0.0419486	enh94263-CBX5
chr12	54620000	54625000	5001	*	chr12	54620000	54625000	5001	*	enh94264	intergenic	81.1065	CBX5	2739.38	TRUE	809	504.421	40911.8	0.166616	enh94264-CBX5
chr12	54620000	54625000	5001	*	chr12	54620000	54625000	5001	*	enh94265	intergenic	64.1184	CBX5	2739.38	TRUE	809	504.421	32342.7	0.131717	enh94265-CBX5
chr12	54640000	54645000	5001	*	chr12	54620000	54625000	5001	*	enh94266	genic	71.09	CBX5	2739.38	TRUE	809	90.318	6420.71	0.0261487	enh94266-CBX5
chr12	54670000	54675000	5001	*	chr12	54620000	54625000	5001	*	enh94269	promoter	134.106	CBX5	2739.38	TRUE	809	44.1354	5918.82	0.0241047	enh94269-CBX5
chr12	54640000	54645000	5001	*	chr12	54670000	54675000	5001	*	enh94266	genic	71.09	HNRNPA1	1773.12	TRUE	810	77.0604	5478.23	0.0215994	enh94266-HNRNPA1
chr12	54650000	54655000	5001	*	chr12	54670000	54675000	5001	*	enh94267	genic	70.3853	HNRNPA1	1773.12	TRUE	810	109.739	7724.04	0.0304541	enh94267-HNRNPA1
chr12	54655000	54660000	5001	*	chr12	54670000	54675000	5001	*	enh94268	genic	80.7037	HNRNPA1	1773.12	TRUE	810	90.1488	7275.34	0.028685	enh94268-HNRNPA1
chr12	54670000	54675000	5001	*	chr12	54670000	54675000	5001	*	enh94269	promoter	134.106	HNRNPA1	1773.12	TRUE	810	465.095	62372	0.245918	enh94269-HNRNPA1
chr12	54680000	54685000	5001	*	chr12	54670000	54675000	5001	*	enh94270	intergenic	81.3219	HNRNPA1	1773.12	TRUE	810	106.284	8643.18	0.034078	enh94270-HNRNPA1
chr12	54685000	54690000	5001	*	chr12	54670000	54675000	5001	*	enh94271	genic	71.576	HNRNPA1	1773.12	TRUE	810	77.2667	5530.44	0.0218052	enh94271-HNRNPA1
chr12	54690000	54695000	5001	*	chr12	54670000	54675000	5001	*	enh94273	promoter	83.9464	HNRNPA1	1773.12	TRUE	810	66.1725	5554.95	0.0219018	enh94273-HNRNPA1
chr12	54695000	54700000	5001	*	chr12	54670000	54675000	5001	*	enh94274	intergenic	87.1993	HNRNPA1	1773.12	TRUE	810	72.3379	6307.82	0.0248702	enh94274-HNRNPA1
chr12	54700000	54705000	5001	*	chr12	54670000	54675000	5001	*	enh94275	intergenic	89.3998	HNRNPA1	1773.12	TRUE	810	57.7636	5164.05	0.0203606	enh94275-HNRNPA1
chr12	54715000	54720000	5001	*	chr12	54670000	54675000	5001	*	enh94277	promoter	109.932	HNRNPA1	1773.12	TRUE	810	71.2244	7829.88	0.0308714	enh94277-HNRNPA1
chr12	54720000	54725000	5001	*	chr12	54670000	54675000	5001	*	enh94278	genic	83.869	HNRNPA1	1773.12	TRUE	810	63.1758	5298.5	0.0208907	enh94278-HNRNPA1
chr12	54640000	54645000	5001	*	chr12	54670000	54675000	5001	*	enh94266	genic	71.09	HNRNPA1P10	1733.88	TRUE	811	77.0604	5478.23	0.0215994	enh94266-HNRNPA1P10
chr12	54650000	54655000	5001	*	chr12	54670000	54675000	5001	*	enh94267	genic	70.3853	HNRNPA1P10	1733.88	TRUE	811	109.739	7724.04	0.0304541	enh94267-HNRNPA1P10
chr12	54655000	54660000	5001	*	chr12	54670000	54675000	5001	*	enh94268	genic	80.7037	HNRNPA1P10	1733.88	TRUE	811	90.1488	7275.34	0.028685	enh94268-HNRNPA1P10
chr12	54670000	54675000	5001	*	chr12	54670000	54675000	5001	*	enh94269	promoter	134.106	HNRNPA1P10	1733.88	TRUE	811	465.095	62372	0.245918	enh94269-HNRNPA1P10
chr12	54680000	54685000	5001	*	chr12	54670000	54675000	5001	*	enh94270	intergenic	81.3219	HNRNPA1P10	1733.88	TRUE	811	106.284	8643.18	0.034078	enh94270-HNRNPA1P10
chr12	54685000	54690000	5001	*	chr12	54670000	54675000	5001	*	enh94271	genic	71.576	HNRNPA1P10	1733.88	TRUE	811	77.2667	5530.44	0.0218052	enh94271-HNRNPA1P10
chr12	54690000	54695000	5001	*	chr12	54670000	54675000	5001	*	enh94273	promoter	83.9464	HNRNPA1P10	1733.88	TRUE	811	66.1725	5554.95	0.0219018	enh94273-HNRNPA1P10
chr12	54695000	54700000	5001	*	chr12	54670000	54675000	5001	*	enh94274	intergenic	87.1993	HNRNPA1P10	1733.88	TRUE	811	72.3379	6307.82	0.0248702	enh94274-HNRNPA1P10
chr12	54700000	54705000	5001	*	chr12	54670000	54675000	5001	*	enh94275	intergenic	89.3998	HNRNPA1P10	1733.88	TRUE	811	57.7636	5164.05	0.0203606	enh94275-HNRNPA1P10
chr12	54715000	54720000	5001	*	chr12	54670000	54675000	5001	*	enh94277	promoter	109.932	HNRNPA1P10	1733.88	TRUE	811	71.2244	7829.88	0.0308714	enh94277-HNRNPA1P10
chr12	54720000	54725000	5001	*	chr12	54670000	54675000	5001	*	enh94278	genic	83.869	HNRNPA1P10	1733.88	TRUE	811	63.1758	5298.5	0.0208907	enh94278-HNRNPA1P10
chr12	54670000	54675000	5001	*	chr12	54685000	54690000	5001	*	enh94269	promoter	134.106	NFE2	613.5	TRUE	812	77.2667	10361.9	0.0327323	enh94269-NFE2
chr12	54680000	54685000	5001	*	chr12	54685000	54690000	5001	*	enh94270	intergenic	81.3219	NFE2	613.5	TRUE	812	336.473	27362.6	0.0864357	enh94270-NFE2
chr12	54685000	54690000	5001	*	chr12	54685000	54690000	5001	*	enh94271	genic	71.576	NFE2	613.5	TRUE	812	626.53	44844.5	0.14166	enh94271-NFE2
chr12	54690000	54695000	5001	*	chr12	54685000	54690000	5001	*	enh94272	genic	73.2475	NFE2	613.5	TRUE	812	363.601	26632.9	0.0841306	enh94272-NFE2
chr12	54690000	54695000	5001	*	chr12	54685000	54690000	5001	*	enh94273	promoter	83.9464	NFE2	613.5	TRUE	812	363.601	30523	0.0964191	enh94273-NFE2
chr12	54695000	54700000	5001	*	chr12	54685000	54690000	5001	*	enh94274	intergenic	87.1993	NFE2	613.5	TRUE	812	129.848	11322.7	0.0357672	enh94274-NFE2
chr12	54700000	54705000	5001	*	chr12	54685000	54690000	5001	*	enh94275	intergenic	89.3998	NFE2	613.5	TRUE	812	143.013	12785.3	0.0403877	enh94275-NFE2
chr12	54705000	54710000	5001	*	chr12	54685000	54690000	5001	*	enh94276	intergenic	76.9831	NFE2	613.5	TRUE	812	119.075	9166.75	0.0289569	enh94276-NFE2
chr12	54715000	54720000	5001	*	chr12	54685000	54690000	5001	*	enh94277	promoter	109.932	NFE2	613.5	TRUE	812	150.684	16565	0.0523273	enh94277-NFE2
chr12	54720000	54725000	5001	*	chr12	54685000	54690000	5001	*	enh94278	genic	83.869	NFE2	613.5	TRUE	812	104.559	8769.24	0.0277012	enh94278-NFE2
chr12	54670000	54675000	5001	*	chr12	54715000	54720000	5001	*	enh94269	promoter	134.106	COPZ1	1652.62	TRUE	813	71.2244	9551.62	0.0327303	enh94269-COPZ1
chr12	54680000	54685000	5001	*	chr12	54715000	54720000	5001	*	enh94270	intergenic	81.3219	COPZ1	1652.62	TRUE	813	97.0371	7891.24	0.0270407	enh94270-COPZ1
chr12	54685000	54690000	5001	*	chr12	54715000	54720000	5001	*	enh94271	genic	71.576	COPZ1	1652.62	TRUE	813	150.684	10785.3	0.0369579	enh94271-COPZ1
chr12	54690000	54695000	5001	*	chr12	54715000	54720000	5001	*	enh94272	genic	73.2475	COPZ1	1652.62	TRUE	813	126.319	9252.55	0.0317055	enh94272-COPZ1
chr12	54690000	54695000	5001	*	chr12	54715000	54720000	5001	*	enh94273	promoter	83.9464	COPZ1	1652.62	TRUE	813	126.319	10604	0.0363365	enh94273-COPZ1
chr12	54695000	54700000	5001	*	chr12	54715000	54720000	5001	*	enh94274	intergenic	87.1993	COPZ1	1652.62	TRUE	813	107.856	9405.01	0.0322279	enh94274-COPZ1
chr12	54700000	54705000	5001	*	chr12	54715000	54720000	5001	*	enh94275	intergenic	89.3998	COPZ1	1652.62	TRUE	813	135.865	12146.3	0.0416215	enh94275-COPZ1
chr12	54705000	54710000	5001	*	chr12	54715000	54720000	5001	*	enh94276	intergenic	76.9831	COPZ1	1652.62	TRUE	813	152.18	11715.3	0.0401444	enh94276-COPZ1
chr12	54715000	54720000	5001	*	chr12	54715000	54720000	5001	*	enh94277	promoter	109.932	COPZ1	1652.62	TRUE	813	550.004	60463.2	0.207188	enh94277-COPZ1
chr12	54720000	54725000	5001	*	chr12	54715000	54720000	5001	*	enh94278	genic	83.869	COPZ1	1652.62	TRUE	813	204.439	17146.1	0.058754	enh94278-COPZ1
chr12	54760000	54765000	5001	*	chr12	54715000	54720000	5001	*	enh94284	genic	96.1113	COPZ1	1652.62	TRUE	813	64.1465	6165.2	0.0211261	enh94284-COPZ1
chr12	54730000	54735000	5001	*	chr12	54745000	54750000	5001	*	enh94279	genic	71.1563	LOC102724050	8920.38	TRUE	814	120.036	8541.33	0.0300399	enh94279-LOC102724050
chr12	54745000	54750000	5001	*	chr12	54745000	54750000	5001	*	enh94280	promoter	62.5958	LOC102724050	8920.38	TRUE	814	860.624	53871.5	0.189467	enh94280-LOC102724050
chr12	54750000	54755000	5001	*	chr12	54745000	54750000	5001	*	enh94281	genic	90.0979	LOC102724050	8920.38	TRUE	814	352.667	31774.6	0.111751	enh94281-LOC102724050
chr12	54750000	54755000	5001	*	chr12	54745000	54750000	5001	*	enh94282	genic	71.2481	LOC102724050	8920.38	TRUE	814	352.667	25126.9	0.0883715	enh94282-LOC102724050
chr12	54755000	54760000	5001	*	chr12	54745000	54750000	5001	*	enh94283	promoter	89.4895	LOC102724050	8920.38	TRUE	814	115.715	10355.3	0.0364197	enh94283-LOC102724050
chr12	54760000	54765000	5001	*	chr12	54745000	54750000	5001	*	enh94284	genic	96.1113	LOC102724050	8920.38	TRUE	814	65.7291	6317.31	0.022218	enh94284-LOC102724050
chr12	54670000	54675000	5001	*	chr12	54755000	54760000	5001	*	enh94269	promoter	134.106	GPR84	414.125	TRUE	815	48.2156	6466	0.021138	enh94269-GPR84
chr12	54715000	54720000	5001	*	chr12	54755000	54760000	5001	*	enh94277	promoter	109.932	GPR84	414.125	TRUE	815	59.4645	6537.07	0.0213703	enh94277-GPR84
chr12	54720000	54725000	5001	*	chr12	54755000	54760000	5001	*	enh94278	genic	83.869	GPR84	414.125	TRUE	815	73.0094	6123.23	0.0200174	enh94278-GPR84
chr12	54730000	54735000	5001	*	chr12	54755000	54760000	5001	*	enh94279	genic	71.1563	GPR84	414.125	TRUE	815	93.433	6648.34	0.0217341	enh94279-GPR84
chr12	54745000	54750000	5001	*	chr12	54755000	54760000	5001	*	enh94280	promoter	62.5958	GPR84	414.125	TRUE	815	115.715	7243.29	0.023679	enh94280-GPR84
chr12	54750000	54755000	5001	*	chr12	54755000	54760000	5001	*	enh94281	genic	90.0979	GPR84	414.125	TRUE	815	270.167	24341.4	0.0795746	enh94281-GPR84
chr12	54750000	54755000	5001	*	chr12	54755000	54760000	5001	*	enh94282	genic	71.2481	GPR84	414.125	TRUE	815	270.167	19248.9	0.0629264	enh94282-GPR84
chr12	54755000	54760000	5001	*	chr12	54755000	54760000	5001	*	enh94283	promoter	89.4895	GPR84	414.125	TRUE	815	492.356	44060.6	0.144039	enh94283-GPR84
chr12	54760000	54765000	5001	*	chr12	54755000	54760000	5001	*	enh94284	genic	96.1113	GPR84	414.125	TRUE	815	243.112	23365.8	0.076385	enh94284-GPR84
chr12	54770000	54775000	5001	*	chr12	54755000	54760000	5001	*	enh94285	genic	81.1315	GPR84	414.125	TRUE	815	91.7928	7447.29	0.0243459	enh94285-GPR84
chr12	54775000	54780000	5001	*	chr12	54755000	54760000	5001	*	enh94286	genic	96.5321	GPR84	414.125	TRUE	815	63.9034	6168.73	0.0201662	enh94286-GPR84
chr12	54775000	54780000	5001	*	chr12	54755000	54760000	5001	*	enh94287	promoter	119.672	GPR84	414.125	TRUE	815	63.9034	7647.46	0.0250003	enh94287-GPR84
chr12	54715000	54720000	5001	*	chr12	54760000	54765000	5001	*	enh94277	promoter	109.932	ZNF385A	1911.12	TRUE	816	64.1465	7051.78	0.023821	enh94277-ZNF385A
chr12	54750000	54755000	5001	*	chr12	54760000	54765000	5001	*	enh94281	genic	90.0979	ZNF385A	1911.12	TRUE	816	122.608	11046.8	0.0373161	enh94281-ZNF385A
chr12	54750000	54755000	5001	*	chr12	54760000	54765000	5001	*	enh94282	genic	71.2481	ZNF385A	1911.12	TRUE	816	122.608	8735.62	0.029509	enh94282-ZNF385A
chr12	54755000	54760000	5001	*	chr12	54760000	54765000	5001	*	enh94283	promoter	89.4895	ZNF385A	1911.12	TRUE	816	243.112	21755.9	0.0734918	enh94283-ZNF385A
chr12	54760000	54765000	5001	*	chr12	54760000	54765000	5001	*	enh94284	genic	96.1113	ZNF385A	1911.12	TRUE	816	480.501	46181.6	0.156002	enh94284-ZNF385A
chr12	54770000	54775000	5001	*	chr12	54760000	54765000	5001	*	enh94285	genic	81.1315	ZNF385A	1911.12	TRUE	816	157.708	12795.1	0.043222	enh94285-ZNF385A
chr12	54775000	54780000	5001	*	chr12	54760000	54765000	5001	*	enh94286	genic	96.5321	ZNF385A	1911.12	TRUE	816	91.0891	8793.02	0.0297029	enh94286-ZNF385A
chr12	54775000	54780000	5001	*	chr12	54760000	54765000	5001	*	enh94287	promoter	119.672	ZNF385A	1911.12	TRUE	816	91.0891	10900.8	0.0368231	enh94287-ZNF385A
chr12	54780000	54785000	5001	*	chr12	54760000	54765000	5001	*	enh94288	genic	69.9087	ZNF385A	1911.12	TRUE	816	87.8736	6143.13	0.0207516	enh94288-ZNF385A
chr12	54770000	54775000	5001	*	chr12	54785000	54790000	5001	*	enh94285	genic	81.1315	ITGA5	3895.62	TRUE	817	80.8243	6557.4	0.0209425	enh94285-ITGA5
chr12	54775000	54780000	5001	*	chr12	54785000	54790000	5001	*	enh94286	genic	96.5321	ITGA5	3895.62	TRUE	817	152.057	14678.4	0.0468786	enh94286-ITGA5
chr12	54775000	54780000	5001	*	chr12	54785000	54790000	5001	*	enh94287	promoter	119.672	ITGA5	3895.62	TRUE	817	152.057	18197	0.0581161	enh94287-ITGA5
chr12	54780000	54785000	5001	*	chr12	54785000	54790000	5001	*	enh94288	genic	69.9087	ITGA5	3895.62	TRUE	817	330.943	23135.8	0.0738891	enh94288-ITGA5
chr12	54785000	54790000	5001	*	chr12	54785000	54790000	5001	*	enh94289	genic	86.4733	ITGA5	3895.62	TRUE	817	583.683	50473	0.161196	enh94289-ITGA5
chr12	54790000	54795000	5001	*	chr12	54785000	54790000	5001	*	enh94290	genic	77.6182	ITGA5	3895.62	TRUE	817	300.645	23335.6	0.0745271	enh94290-ITGA5
chr12	54795000	54800000	5001	*	chr12	54785000	54790000	5001	*	enh94291	genic	66.91	ITGA5	3895.62	TRUE	817	160.924	10767.4	0.0343881	enh94291-ITGA5
chr12	54805000	54810000	5001	*	chr12	54785000	54790000	5001	*	enh94292	genic	104.022	ITGA5	3895.62	TRUE	817	67.7932	7052.02	0.0225221	enh94292-ITGA5
chr12	54805000	54810000	5001	*	chr12	54785000	54790000	5001	*	enh94293	genic	97.9102	ITGA5	3895.62	TRUE	817	67.7932	6637.65	0.0211988	enh94293-ITGA5
chr12	54830000	54835000	5001	*	chr12	54785000	54790000	5001	*	enh94298	genic	70.7957	ITGA5	3895.62	TRUE	817	88.8298	6288.77	0.0200845	enh94298-ITGA5
chr12	54835000	54840000	5001	*	chr12	54785000	54790000	5001	*	enh94299	genic	82.39	ITGA5	3895.62	TRUE	817	77.0197	6345.65	0.0202662	enh94299-ITGA5
chr12	54775000	54780000	5001	*	chr12	54845000	54850000	5001	*	enh94287	promoter	119.672	GTSF1	969.25	TRUE	818	41.6389	4983.02	0.0222304	enh94287-GTSF1
chr12	54805000	54810000	5001	*	chr12	54845000	54850000	5001	*	enh94292	genic	104.022	GTSF1	969.25	TRUE	818	50.4199	5244.8	0.0233983	enh94292-GTSF1
chr12	54805000	54810000	5001	*	chr12	54845000	54850000	5001	*	enh94293	genic	97.9102	GTSF1	969.25	TRUE	818	50.4199	4936.62	0.0220234	enh94293-GTSF1
chr12	54810000	54815000	5001	*	chr12	54845000	54850000	5001	*	enh94294	promoter	97.8446	GTSF1	969.25	TRUE	818	46.7669	4575.89	0.0204141	enh94294-GTSF1
chr12	54830000	54835000	5001	*	chr12	54845000	54850000	5001	*	enh94298	genic	70.7957	GTSF1	969.25	TRUE	818	79.8863	5655.61	0.025231	enh94298-GTSF1
chr12	54835000	54840000	5001	*	chr12	54845000	54850000	5001	*	enh94299	genic	82.39	GTSF1	969.25	TRUE	818	132.686	10932	0.0487703	enh94299-GTSF1
chr12	54840000	54845000	5001	*	chr12	54845000	54850000	5001	*	enh94300	genic	90.551	GTSF1	969.25	TRUE	818	288.008	26079.4	0.116346	enh94300-GTSF1
chr12	54855000	54860000	5001	*	chr12	54845000	54850000	5001	*	enh94301	genic	75.8643	GTSF1	969.25	TRUE	818	190.168	14427	0.064362	enh94301-GTSF1
chr12	54855000	54860000	5001	*	chr12	54845000	54850000	5001	*	enh94302	genic	62.8627	GTSF1	969.25	TRUE	818	190.168	11954.5	0.0533317	enh94302-GTSF1
chr12	54865000	54870000	5001	*	chr12	54845000	54850000	5001	*	enh94303	promoter	88.6582	GTSF1	969.25	TRUE	818	95.6726	8482.16	0.0378409	enh94303-GTSF1
chr12	54865000	54870000	5001	*	chr12	54845000	54850000	5001	*	enh94304	intergenic	76.7971	GTSF1	969.25	TRUE	818	95.6726	7347.38	0.0327784	enh94304-GTSF1
chr12	54890000	54895000	5001	*	chr12	54845000	54850000	5001	*	enh94305	promoter	117.597	GTSF1	969.25	TRUE	818	42.6782	5018.82	0.0223901	enh94305-GTSF1
chr12	54855000	54860000	5001	*	chr12	54890000	54895000	5001	*	enh94301	genic	75.8643	NCKAP1L	2247.5	TRUE	819	77.2247	5858.6	0.0242854	enh94301-NCKAP1L
chr12	54855000	54860000	5001	*	chr12	54890000	54895000	5001	*	enh94302	genic	62.8627	NCKAP1L	2247.5	TRUE	819	77.2247	4854.56	0.0201234	enh94302-NCKAP1L
chr12	54865000	54870000	5001	*	chr12	54890000	54895000	5001	*	enh94303	promoter	88.6582	NCKAP1L	2247.5	TRUE	819	108.28	9599.93	0.0397942	enh94303-NCKAP1L
chr12	54865000	54870000	5001	*	chr12	54890000	54895000	5001	*	enh94304	intergenic	76.7971	NCKAP1L	2247.5	TRUE	819	108.28	8315.61	0.0344704	enh94304-NCKAP1L
chr12	54890000	54895000	5001	*	chr12	54890000	54895000	5001	*	enh94305	promoter	117.597	NCKAP1L	2247.5	TRUE	819	505.787	59479	0.246556	enh94305-NCKAP1L
chr12	54895000	54900000	5001	*	chr12	54890000	54895000	5001	*	enh94306	genic	68.4113	NCKAP1L	2247.5	TRUE	819	245.529	16797	0.0696279	enh94306-NCKAP1L
chr12	54895000	54900000	5001	*	chr12	54890000	54895000	5001	*	enh94307	genic	64.7703	NCKAP1L	2247.5	TRUE	819	245.529	15903	0.0659222	enh94307-NCKAP1L
chr12	54920000	54925000	5001	*	chr12	54890000	54895000	5001	*	enh94308	genic	73.2419	NCKAP1L	2247.5	TRUE	819	77.3026	5661.79	0.0234696	enh94308-NCKAP1L
chr12	54940000	54945000	5001	*	chr12	54955000	54960000	5001	*	enh94310	intergenic	91.4932	PDE1B	611.25	TRUE	820	94.256	8623.78	0.0525959	enh94310-PDE1B
chr12	54950000	54955000	5001	*	chr12	54955000	54960000	5001	*	enh94311	promoter	116.902	PDE1B	611.25	TRUE	820	239.097	27951	0.170471	enh94311-PDE1B
chr12	54965000	54970000	5001	*	chr12	54955000	54960000	5001	*	enh94312	genic	59.3192	PDE1B	611.25	TRUE	820	168.634	10003.2	0.061009	enh94312-PDE1B
chr12	54970000	54975000	5001	*	chr12	54955000	54960000	5001	*	enh94313	genic	78.1905	PDE1B	611.25	TRUE	820	142.327	11128.6	0.0678726	enh94313-PDE1B
chr12	54980000	54985000	5001	*	chr12	54955000	54960000	5001	*	enh94314	promoter	73.6015	PDE1B	611.25	TRUE	820	59.829	4403.51	0.0268567	enh94314-PDE1B
chr12	54985000	54990000	5001	*	chr12	54955000	54960000	5001	*	enh94315	intergenic	74.4412	PDE1B	611.25	TRUE	820	56.2219	4185.22	0.0255254	enh94315-PDE1B
chr12	54990000	54995000	5001	*	chr12	54955000	54960000	5001	*	enh94316	intergenic	64.6248	PDE1B	611.25	TRUE	820	53.9516	3486.61	0.0212646	enh94316-PDE1B
chr12	54940000	54945000	5001	*	chr12	54970000	54975000	5001	*	enh94310	intergenic	91.4932	PPP1R1A	281.625	TRUE	821	48.016	4393.14	0.0244817	enh94310-PPP1R1A
chr12	54950000	54955000	5001	*	chr12	54970000	54975000	5001	*	enh94311	promoter	116.902	PPP1R1A	281.625	TRUE	821	63.3227	7402.57	0.0412524	enh94311-PPP1R1A
chr12	54965000	54970000	5001	*	chr12	54970000	54975000	5001	*	enh94312	genic	59.3192	PPP1R1A	281.625	TRUE	821	296.693	17599.6	0.0980774	enh94312-PPP1R1A
chr12	54970000	54975000	5001	*	chr12	54970000	54975000	5001	*	enh94313	genic	78.1905	PPP1R1A	281.625	TRUE	821	514.447	40224.8	0.224162	enh94313-PPP1R1A
chr12	54980000	54985000	5001	*	chr12	54970000	54975000	5001	*	enh94314	promoter	73.6015	PPP1R1A	281.625	TRUE	821	124.869	9190.58	0.0512165	enh94314-PPP1R1A
chr12	54985000	54990000	5001	*	chr12	54970000	54975000	5001	*	enh94315	intergenic	74.4412	PPP1R1A	281.625	TRUE	821	110.046	8191.95	0.0456514	enh94315-PPP1R1A
chr12	54990000	54995000	5001	*	chr12	54970000	54975000	5001	*	enh94316	intergenic	64.6248	PPP1R1A	281.625	TRUE	821	82.9053	5357.74	0.0298571	enh94316-PPP1R1A
chr12	54995000	55000000	5001	*	chr12	54970000	54975000	5001	*	enh94317	intergenic	69.9233	PPP1R1A	281.625	TRUE	821	51.8731	3627.14	0.020213	enh94317-PPP1R1A
chr12	54950000	54955000	5001	*	chr12	55000000	55005000	5001	*	enh94311	promoter	116.902	GLYCAM1	19.375	TRUE	822	31.7946	3716.86	0.0276515	enh94311-GLYCAM1
chr12	54965000	54970000	5001	*	chr12	55000000	55005000	5001	*	enh94312	genic	59.3192	GLYCAM1	19.375	TRUE	822	49.7843	2953.16	0.02197	enh94312-GLYCAM1
chr12	54970000	54975000	5001	*	chr12	55000000	55005000	5001	*	enh94313	genic	78.1905	GLYCAM1	19.375	TRUE	822	43.8294	3427.04	0.0254954	enh94313-GLYCAM1
chr12	54980000	54985000	5001	*	chr12	55000000	55005000	5001	*	enh94314	promoter	73.6015	GLYCAM1	19.375	TRUE	822	80.4164	5918.77	0.0440326	enh94314-GLYCAM1
chr12	54985000	54990000	5001	*	chr12	55000000	55005000	5001	*	enh94315	intergenic	74.4412	GLYCAM1	19.375	TRUE	822	79.2134	5896.74	0.0438687	enh94315-GLYCAM1
chr12	54990000	54995000	5001	*	chr12	55000000	55005000	5001	*	enh94316	intergenic	64.6248	GLYCAM1	19.375	TRUE	822	122.167	7894.99	0.0587346	enh94316-GLYCAM1
chr12	54995000	55000000	5001	*	chr12	55000000	55005000	5001	*	enh94317	intergenic	69.9233	GLYCAM1	19.375	TRUE	822	282.787	19773.4	0.147104	enh94317-GLYCAM1
chr12	55010000	55015000	5001	*	chr12	55000000	55005000	5001	*	enh94318	intergenic	78.5035	GLYCAM1	19.375	TRUE	822	130.336	10231.8	0.0761195	enh94318-GLYCAM1
chr12	55035000	55040000	5001	*	chr12	55000000	55005000	5001	*	enh94319	intergenic	76.5929	GLYCAM1	19.375	TRUE	822	62.9039	4817.99	0.0358434	enh94319-GLYCAM1
chr12	55055000	55060000	5001	*	chr12	55000000	55005000	5001	*	enh94321	intergenic	68.5985	GLYCAM1	19.375	TRUE	822	39.8467	2733.43	0.0203353	enh94321-GLYCAM1
chr12	55080000	55085000	5001	*	chr12	55000000	55005000	5001	*	enh94323	intergenic	60.114	GLYCAM1	19.375	TRUE	822	45.2951	2722.87	0.0202567	enh94323-GLYCAM1
chr12	54950000	54955000	5001	*	chr12	55020000	55025000	5001	*	enh94311	promoter	116.902	LACRT	31.5	TRUE	823	19.8428	2319.67	0.0215067	enh94311-LACRT
chr12	54970000	54975000	5001	*	chr12	55020000	55025000	5001	*	enh94313	genic	78.1905	LACRT	31.5	TRUE	823	45.915	3590.12	0.0332856	enh94313-LACRT
chr12	54980000	54985000	5001	*	chr12	55020000	55025000	5001	*	enh94314	promoter	73.6015	LACRT	31.5	TRUE	823	58.6937	4319.94	0.0400522	enh94314-LACRT
chr12	54985000	54990000	5001	*	chr12	55020000	55025000	5001	*	enh94315	intergenic	74.4412	LACRT	31.5	TRUE	823	54.1448	4030.6	0.0373696	enh94315-LACRT
chr12	54990000	54995000	5001	*	chr12	55020000	55025000	5001	*	enh94316	intergenic	64.6248	LACRT	31.5	TRUE	823	54.7419	3537.68	0.0327995	enh94316-LACRT
chr12	54995000	55000000	5001	*	chr12	55020000	55025000	5001	*	enh94317	intergenic	69.9233	LACRT	31.5	TRUE	823	68.6119	4797.57	0.0444805	enh94317-LACRT
chr12	55010000	55015000	5001	*	chr12	55020000	55025000	5001	*	enh94318	intergenic	78.5035	LACRT	31.5	TRUE	823	128.647	10099.2	0.0936344	enh94318-LACRT
chr12	55035000	55040000	5001	*	chr12	55020000	55025000	5001	*	enh94319	intergenic	76.5929	LACRT	31.5	TRUE	823	103.753	7946.75	0.0736779	enh94319-LACRT
chr12	55050000	55055000	5001	*	chr12	55020000	55025000	5001	*	enh94320	intergenic	65.1076	LACRT	31.5	TRUE	823	47.1071	3067.03	0.0284358	enh94320-LACRT
chr12	55055000	55060000	5001	*	chr12	55020000	55025000	5001	*	enh94321	intergenic	68.5985	LACRT	31.5	TRUE	823	47.0448	3227.2	0.0299209	enh94321-LACRT
chr12	54980000	54985000	5001	*	chr12	55035000	55040000	5001	*	enh94314	promoter	73.6015	DCD	34.125	TRUE	824	39.1721	2883.13	0.0203984	enh94314-DCD
chr12	54985000	54990000	5001	*	chr12	55035000	55040000	5001	*	enh94315	intergenic	74.4412	DCD	34.125	TRUE	824	39.8402	2965.75	0.020983	enh94315-DCD
chr12	54995000	55000000	5001	*	chr12	55035000	55040000	5001	*	enh94317	intergenic	69.9233	DCD	34.125	TRUE	824	55.0607	3850.02	0.0272393	enh94317-DCD
chr12	55010000	55015000	5001	*	chr12	55035000	55040000	5001	*	enh94318	intergenic	78.5035	DCD	34.125	TRUE	824	55.2092	4334.11	0.0306643	enh94318-DCD
chr12	55035000	55040000	5001	*	chr12	55035000	55040000	5001	*	enh94319	intergenic	76.5929	DCD	34.125	TRUE	824	520.084	39834.8	0.281835	enh94319-DCD
chr12	55050000	55055000	5001	*	chr12	55035000	55040000	5001	*	enh94320	intergenic	65.1076	DCD	34.125	TRUE	824	126.219	8217.83	0.0581421	enh94320-DCD
chr12	55055000	55060000	5001	*	chr12	55035000	55040000	5001	*	enh94321	intergenic	68.5985	DCD	34.125	TRUE	824	88.4919	6070.41	0.0429488	enh94321-DCD
chr12	55070000	55075000	5001	*	chr12	55035000	55040000	5001	*	enh94322	intergenic	62.0496	DCD	34.125	TRUE	824	54.095	3356.57	0.0237481	enh94322-DCD
chr12	55140000	55145000	5001	*	chr12	55245000	55250000	5001	*	enh94328	intergenic	66.067	MUCL1	42.75	TRUE	825	40.6123	2683.13	0.0227041	enh94328-MUCL1
chr12	55150000	55155000	5001	*	chr12	55245000	55250000	5001	*	enh94329	intergenic	66.4303	MUCL1	42.75	TRUE	825	41.1183	2731.5	0.0231135	enh94329-MUCL1
chr12	55240000	55245000	5001	*	chr12	55245000	55250000	5001	*	enh94330	intergenic	79.0548	MUCL1	42.75	TRUE	825	159.584	12615.9	0.106753	enh94330-MUCL1
chr12	55245000	55250000	5001	*	chr12	55245000	55250000	5001	*	enh94331	promoter	67.2985	MUCL1	42.75	TRUE	825	487.878	32833.5	0.27783	enh94331-MUCL1
chr12	55275000	55280000	5001	*	chr12	55245000	55250000	5001	*	enh94332	intergenic	76.7545	MUCL1	42.75	TRUE	825	49.8439	3825.74	0.0323727	enh94332-MUCL1
chr12	55325000	55330000	5001	*	chr12	55245000	55250000	5001	*	enh94333	intergenic	60.7788	MUCL1	42.75	TRUE	825	51.0816	3104.68	0.0262712	enh94333-MUCL1
chr12	55325000	55330000	5001	*	chr12	55245000	55250000	5001	*	enh94334	intergenic	76.3854	MUCL1	42.75	TRUE	825	51.0816	3901.89	0.033017	enh94334-MUCL1
chr12	55350000	55355000	5001	*	chr12	55245000	55250000	5001	*	enh94335	genic	77.0142	MUCL1	42.75	TRUE	825	70.7045	5445.26	0.0460767	enh94335-MUCL1
chr12	55095000	55100000	5001	*	chr12	55340000	55345000	5001	*	enh94324	intergenic	62.9112	TESPA1	205	TRUE	826	30.5872	1924.28	0.0228317	enh94324-TESPA1
chr12	55095000	55100000	5001	*	chr12	55340000	55345000	5001	*	enh94325	intergenic	63.7454	TESPA1	205	TRUE	826	30.5872	1949.79	0.0231344	enh94325-TESPA1
chr12	55110000	55115000	5001	*	chr12	55340000	55345000	5001	*	enh94327	intergenic	73.4865	TESPA1	205	TRUE	826	28.5641	2099.08	0.0249057	enh94327-TESPA1
chr12	55140000	55145000	5001	*	chr12	55340000	55345000	5001	*	enh94328	intergenic	66.067	TESPA1	205	TRUE	826	37.5509	2480.88	0.0294358	enh94328-TESPA1
chr12	55150000	55155000	5001	*	chr12	55340000	55345000	5001	*	enh94329	intergenic	66.4303	TESPA1	205	TRUE	826	43.2489	2873.04	0.0340888	enh94329-TESPA1
chr12	55240000	55245000	5001	*	chr12	55340000	55345000	5001	*	enh94330	intergenic	79.0548	TESPA1	205	TRUE	826	44.2026	3494.43	0.0414616	enh94330-TESPA1
chr12	55245000	55250000	5001	*	chr12	55340000	55345000	5001	*	enh94331	promoter	67.2985	TESPA1	205	TRUE	826	50.6264	3407.08	0.0404253	enh94331-TESPA1
chr12	55275000	55280000	5001	*	chr12	55340000	55345000	5001	*	enh94332	intergenic	76.7545	TESPA1	205	TRUE	826	35.7035	2740.41	0.0325151	enh94332-TESPA1
chr12	55325000	55330000	5001	*	chr12	55340000	55345000	5001	*	enh94333	intergenic	60.7788	TESPA1	205	TRUE	826	74.9538	4555.6	0.0540525	enh94333-TESPA1
chr12	55325000	55330000	5001	*	chr12	55340000	55345000	5001	*	enh94334	intergenic	76.3854	TESPA1	205	TRUE	826	74.9538	5725.37	0.067932	enh94334-TESPA1
chr12	55350000	55355000	5001	*	chr12	55340000	55345000	5001	*	enh94335	genic	77.0142	TESPA1	205	TRUE	826	80.6922	6214.45	0.0737349	enh94335-TESPA1
chr12	55375000	55380000	5001	*	chr12	55340000	55345000	5001	*	enh94336	intergenic	77.0876	TESPA1	205	TRUE	826	26.6233	2052.32	0.024351	enh94336-TESPA1
chr12	55385000	55390000	5001	*	chr12	55410000	55415000	5001	*	enh94337	intergenic	65.7632	NEUROD4	120.125	TRUE	827	59.4205	3907.68	0.030811	enh94337-NEUROD4
chr12	55385000	55390000	5001	*	chr12	55410000	55415000	5001	*	enh94338	intergenic	63.6654	NEUROD4	120.125	TRUE	827	59.4205	3783.03	0.0298282	enh94338-NEUROD4
chr12	55395000	55400000	5001	*	chr12	55410000	55415000	5001	*	enh94339	intergenic	63.3378	NEUROD4	120.125	TRUE	827	110.955	7027.62	0.0554109	enh94339-NEUROD4
chr12	55410000	55415000	5001	*	chr12	55410000	55415000	5001	*	enh94340	promoter	71.181	NEUROD4	120.125	TRUE	827	477.861	34014.7	0.268196	enh94340-NEUROD4
chr12	55430000	55435000	5001	*	chr12	55410000	55415000	5001	*	enh94341	intergenic	67.3772	NEUROD4	120.125	TRUE	827	76.0771	5125.86	0.040416	enh94341-NEUROD4
chr12	55430000	55435000	5001	*	chr12	55410000	55415000	5001	*	enh94342	intergenic	63.1465	NEUROD4	120.125	TRUE	827	76.0771	4804	0.0378783	enh94342-NEUROD4
chr12	55435000	55440000	5001	*	chr12	55410000	55415000	5001	*	enh94343	intergenic	67.719	NEUROD4	120.125	TRUE	827	82.9026	5614.08	0.0442655	enh94343-NEUROD4
chr12	55435000	55440000	5001	*	chr12	55410000	55415000	5001	*	enh94344	intergenic	69.3511	NEUROD4	120.125	TRUE	827	82.9026	5749.39	0.0453324	enh94344-NEUROD4
chr12	55450000	55455000	5001	*	chr12	55410000	55415000	5001	*	enh94345	intergenic	70.3784	NEUROD4	120.125	TRUE	827	70.2435	4943.62	0.0389791	enh94345-NEUROD4
chr12	55460000	55465000	5001	*	chr12	55410000	55415000	5001	*	enh94346	intergenic	65.4359	NEUROD4	120.125	TRUE	827	52.5949	3441.6	0.0271361	enh94346-NEUROD4
chr12	55465000	55470000	5001	*	chr12	55410000	55415000	5001	*	enh94347	intergenic	67.0414	NEUROD4	120.125	TRUE	827	42.9811	2881.51	0.02272	enh94347-NEUROD4
chr12	55375000	55380000	5001	*	chr12	55520000	55525000	5001	*	enh94336	intergenic	77.0876	OR9K2	12.25	TRUE	828	15.2985	1179.32	0.0224974	enh94336-OR9K2
chr12	55385000	55390000	5001	*	chr12	55520000	55525000	5001	*	enh94337	intergenic	65.7632	OR9K2	12.25	TRUE	828	22.3435	1469.38	0.0280308	enh94337-OR9K2
chr12	55385000	55390000	5001	*	chr12	55520000	55525000	5001	*	enh94338	intergenic	63.6654	OR9K2	12.25	TRUE	828	22.3435	1422.51	0.0271367	enh94338-OR9K2
chr12	55395000	55400000	5001	*	chr12	55520000	55525000	5001	*	enh94339	intergenic	63.3378	OR9K2	12.25	TRUE	828	27.2683	1727.11	0.0329474	enh94339-OR9K2
chr12	55430000	55435000	5001	*	chr12	55520000	55525000	5001	*	enh94341	intergenic	67.3772	OR9K2	12.25	TRUE	828	19.0974	1286.73	0.0245464	enh94341-OR9K2
chr12	55430000	55435000	5001	*	chr12	55520000	55525000	5001	*	enh94342	intergenic	63.1465	OR9K2	12.25	TRUE	828	19.0974	1205.94	0.0230051	enh94342-OR9K2
chr12	55435000	55440000	5001	*	chr12	55520000	55525000	5001	*	enh94343	intergenic	67.719	OR9K2	12.25	TRUE	828	21.2095	1436.28	0.0273994	enh94343-OR9K2
chr12	55435000	55440000	5001	*	chr12	55520000	55525000	5001	*	enh94344	intergenic	69.3511	OR9K2	12.25	TRUE	828	21.2095	1470.9	0.0280597	enh94344-OR9K2
chr12	55460000	55465000	5001	*	chr12	55520000	55525000	5001	*	enh94346	intergenic	65.4359	OR9K2	12.25	TRUE	828	26.5278	1735.87	0.0331144	enh94346-OR9K2
chr12	55465000	55470000	5001	*	chr12	55520000	55525000	5001	*	enh94347	intergenic	67.0414	OR9K2	12.25	TRUE	828	35.7032	2393.59	0.0456615	enh94347-OR9K2
chr12	55580000	55585000	5001	*	chr12	55520000	55525000	5001	*	enh94348	intergenic	65.4623	OR9K2	12.25	TRUE	828	22.3349	1462.09	0.0278917	enh94348-OR9K2
chr12	55410000	55415000	5001	*	chr12	55610000	55615000	5001	*	enh94340	promoter	71.181	OR10A7	7.625	TRUE	829	15.1145	1075.86	0.0251366	enh94340-OR10A7
chr12	55580000	55585000	5001	*	chr12	55610000	55615000	5001	*	enh94348	intergenic	65.4623	OR10A7	7.625	TRUE	829	32.2477	2111.01	0.0493218	enh94348-OR10A7
chr12	55805000	55810000	5001	*	chr12	55610000	55615000	5001	*	enh94349	intergenic	72.145	OR10A7	7.625	TRUE	829	29.1937	2106.18	0.049209	enh94349-OR10A7
chr12	55940000	55945000	5001	*	chr12	55610000	55615000	5001	*	enh94351	intergenic	73.6535	OR10A7	7.625	TRUE	829	17.605	1296.67	0.0302955	enh94351-OR10A7
chr12	55995000	56000000	5001	*	chr12	55610000	55615000	5001	*	enh94352	intergenic	61.5196	OR10A7	7.625	TRUE	829	15.7804	970.804	0.022682	enh94352-OR10A7
chr12	56010000	56015000	5001	*	chr12	55610000	55615000	5001	*	enh94353	intergenic	72.2184	OR10A7	7.625	TRUE	829	19.5209	1409.76	0.0329379	enh94353-OR10A7
chr12	56020000	56025000	5001	*	chr12	55610000	55615000	5001	*	enh94354	intergenic	62.7565	OR10A7	7.625	TRUE	829	14.8046	929.081	0.0217071	enh94354-OR10A7
chr12	56035000	56040000	5001	*	chr12	55610000	55615000	5001	*	enh94356	intergenic	93.525	OR10A7	7.625	TRUE	829	12.4682	1166.09	0.0272446	enh94356-OR10A7
chr12	55580000	55585000	5001	*	chr12	55640000	55645000	5001	*	enh94348	intergenic	65.4623	OR6C74	11.375	TRUE	830	31.7472	2078.24	0.0551683	enh94348-OR6C74
chr12	55805000	55810000	5001	*	chr12	55640000	55645000	5001	*	enh94349	intergenic	72.145	OR6C74	11.375	TRUE	830	13.6518	984.908	0.026145	enh94349-OR6C74
chr12	55840000	55845000	5001	*	chr12	55640000	55645000	5001	*	enh94350	intergenic	70.39	OR6C74	11.375	TRUE	830	13.3771	941.612	0.0249957	enh94350-OR6C74
chr12	55940000	55945000	5001	*	chr12	55640000	55645000	5001	*	enh94351	intergenic	73.6535	OR6C74	11.375	TRUE	830	17.2884	1273.35	0.0338019	enh94351-OR6C74
chr12	56010000	56015000	5001	*	chr12	55640000	55645000	5001	*	enh94353	intergenic	72.2184	OR6C74	11.375	TRUE	830	15.7291	1135.93	0.030154	enh94353-OR6C74
chr12	56020000	56025000	5001	*	chr12	55640000	55645000	5001	*	enh94354	intergenic	62.7565	OR6C74	11.375	TRUE	830	13.2922	834.17	0.0221436	enh94354-OR6C74
chr12	56035000	56040000	5001	*	chr12	55640000	55645000	5001	*	enh94356	intergenic	93.525	OR6C74	11.375	TRUE	830	9.32874	872.471	0.0231603	enh94356-OR6C74
chr12	55465000	55470000	5001	*	chr12	55685000	55690000	5001	*	enh94347	intergenic	67.0414	OR6C6	7.5	TRUE	831	9.9642	668.014	0.0214595	enh94347-OR6C6
chr12	55580000	55585000	5001	*	chr12	55685000	55690000	5001	*	enh94348	intergenic	65.4623	OR6C6	7.5	TRUE	831	14.3	936.108	0.0300718	enh94348-OR6C6
chr12	55840000	55845000	5001	*	chr12	55685000	55690000	5001	*	enh94350	intergenic	70.39	OR6C6	7.5	TRUE	831	9.65619	679.7	0.0218349	enh94350-OR6C6
chr12	55940000	55945000	5001	*	chr12	55685000	55690000	5001	*	enh94351	intergenic	73.6535	OR6C6	7.5	TRUE	831	10.8156	796.608	0.0255905	enh94351-OR6C6
chr12	55995000	56000000	5001	*	chr12	55685000	55690000	5001	*	enh94352	intergenic	61.5196	OR6C6	7.5	TRUE	831	12.1876	749.777	0.0240861	enh94352-OR6C6
chr12	56010000	56015000	5001	*	chr12	55685000	55690000	5001	*	enh94353	intergenic	72.2184	OR6C6	7.5	TRUE	831	11.5973	837.538	0.0269053	enh94353-OR6C6
chr12	56020000	56025000	5001	*	chr12	55685000	55690000	5001	*	enh94354	intergenic	62.7565	OR6C6	7.5	TRUE	831	10.3945	652.322	0.0209554	enh94354-OR6C6
chr12	56025000	56030000	5001	*	chr12	55685000	55690000	5001	*	enh94355	intergenic	72.008	OR6C6	7.5	TRUE	831	12.3057	886.105	0.0284655	enh94355-OR6C6
chr12	56035000	56040000	5001	*	chr12	55685000	55690000	5001	*	enh94356	intergenic	93.525	OR6C6	7.5	TRUE	831	8.75411	818.727	0.026301	enh94356-OR6C6
chr12	56050000	56055000	5001	*	chr12	55685000	55690000	5001	*	enh94358	intergenic	64.3743	OR6C6	7.5	TRUE	831	10.383	668.399	0.0214719	enh94358-OR6C6
chr12	56050000	56055000	5001	*	chr12	55685000	55690000	5001	*	enh94359	intergenic	66.2742	OR6C6	7.5	TRUE	831	10.383	688.125	0.0221055	enh94359-OR6C6
chr12	56120000	56125000	5001	*	chr12	55685000	55690000	5001	*	enh94369	promoter	131.697	OR6C6	7.5	TRUE	831	4.96392	653.731	0.0210006	enh94369-OR6C6
chr12	55375000	55380000	5001	*	chr12	55710000	55715000	5001	*	enh94336	intergenic	77.0876	OR6C1	7.875	TRUE	832	10.4051	802.106	0.0232174	enh94336-OR6C1
chr12	55580000	55585000	5001	*	chr12	55710000	55715000	5001	*	enh94348	intergenic	65.4623	OR6C1	7.875	TRUE	832	18.0206	1179.67	0.034146	enh94348-OR6C1
chr12	55805000	55810000	5001	*	chr12	55710000	55715000	5001	*	enh94349	intergenic	72.145	OR6C1	7.875	TRUE	832	21.134	1524.71	0.0441335	enh94349-OR6C1
chr12	55840000	55845000	5001	*	chr12	55710000	55715000	5001	*	enh94350	intergenic	70.39	OR6C1	7.875	TRUE	832	14.6023	1027.85	0.0297518	enh94350-OR6C1
chr12	55940000	55945000	5001	*	chr12	55710000	55715000	5001	*	enh94351	intergenic	73.6535	OR6C1	7.875	TRUE	832	12.7446	938.685	0.0271707	enh94351-OR6C1
chr12	55995000	56000000	5001	*	chr12	55710000	55715000	5001	*	enh94352	intergenic	61.5196	OR6C1	7.875	TRUE	832	24.3707	1499.28	0.0433973	enh94352-OR6C1
chr12	56010000	56015000	5001	*	chr12	55710000	55715000	5001	*	enh94353	intergenic	72.2184	OR6C1	7.875	TRUE	832	18.8421	1360.75	0.0393875	enh94353-OR6C1
chr12	56020000	56025000	5001	*	chr12	55710000	55715000	5001	*	enh94354	intergenic	62.7565	OR6C1	7.875	TRUE	832	11.4318	717.421	0.0207661	enh94354-OR6C1
chr12	56040000	56045000	5001	*	chr12	55710000	55715000	5001	*	enh94357	intergenic	86.7386	OR6C1	7.875	TRUE	832	8.8762	769.909	0.0222854	enh94357-OR6C1
chr12	55580000	55585000	5001	*	chr12	55725000	55730000	5001	*	enh94348	intergenic	65.4623	OR6C3	13.125	TRUE	833	19.0705	1248.4	0.0370249	enh94348-OR6C3
chr12	55805000	55810000	5001	*	chr12	55725000	55730000	5001	*	enh94349	intergenic	72.145	OR6C3	13.125	TRUE	833	17.0846	1232.57	0.0365554	enh94349-OR6C3
chr12	55940000	55945000	5001	*	chr12	55725000	55730000	5001	*	enh94351	intergenic	73.6535	OR6C3	13.125	TRUE	833	16.4843	1214.13	0.0360085	enh94351-OR6C3
chr12	55995000	56000000	5001	*	chr12	55725000	55730000	5001	*	enh94352	intergenic	61.5196	OR6C3	13.125	TRUE	833	14.7759	909.005	0.0269592	enh94352-OR6C3
chr12	56010000	56015000	5001	*	chr12	55725000	55730000	5001	*	enh94353	intergenic	72.2184	OR6C3	13.125	TRUE	833	11.2481	812.322	0.0240918	enh94353-OR6C3
chr12	56020000	56025000	5001	*	chr12	55725000	55730000	5001	*	enh94354	intergenic	62.7565	OR6C3	13.125	TRUE	833	17.5587	1101.92	0.0326808	enh94354-OR6C3
chr12	56025000	56030000	5001	*	chr12	55725000	55730000	5001	*	enh94355	intergenic	72.008	OR6C3	13.125	TRUE	833	9.65346	695.126	0.020616	enh94355-OR6C3
chr12	56035000	56040000	5001	*	chr12	55725000	55730000	5001	*	enh94356	intergenic	93.525	OR6C3	13.125	TRUE	833	14.3686	1343.83	0.0398551	enh94356-OR6C3
chr12	55580000	55585000	5001	*	chr12	55755000	55760000	5001	*	enh94348	intergenic	65.4623	OR6C75	11.75	TRUE	834	18.9673	1241.64	0.0360731	enh94348-OR6C75
chr12	55805000	55810000	5001	*	chr12	55755000	55760000	5001	*	enh94349	intergenic	72.145	OR6C75	11.75	TRUE	834	20.3906	1471.08	0.0427388	enh94349-OR6C75
chr12	55840000	55845000	5001	*	chr12	55755000	55760000	5001	*	enh94350	intergenic	70.39	OR6C75	11.75	TRUE	834	19.7607	1390.95	0.0404111	enh94350-OR6C75
chr12	55940000	55945000	5001	*	chr12	55755000	55760000	5001	*	enh94351	intergenic	73.6535	OR6C75	11.75	TRUE	834	18.4445	1358.5	0.0394681	enh94351-OR6C75
chr12	55995000	56000000	5001	*	chr12	55755000	55760000	5001	*	enh94352	intergenic	61.5196	OR6C75	11.75	TRUE	834	17.6351	1084.9	0.0315194	enh94352-OR6C75
chr12	56010000	56015000	5001	*	chr12	55755000	55760000	5001	*	enh94353	intergenic	72.2184	OR6C75	11.75	TRUE	834	15.5823	1125.33	0.0326938	enh94353-OR6C75
chr12	56020000	56025000	5001	*	chr12	55755000	55760000	5001	*	enh94354	intergenic	62.7565	OR6C75	11.75	TRUE	834	11.8175	741.627	0.0215463	enh94354-OR6C75
chr12	56025000	56030000	5001	*	chr12	55755000	55760000	5001	*	enh94355	intergenic	72.008	OR6C75	11.75	TRUE	834	14.8133	1066.68	0.0309899	enh94355-OR6C75
chr12	56035000	56040000	5001	*	chr12	55755000	55760000	5001	*	enh94356	intergenic	93.525	OR6C75	11.75	TRUE	834	11.4837	1074.02	0.0312031	enh94356-OR6C75
chr12	56040000	56045000	5001	*	chr12	55755000	55760000	5001	*	enh94357	intergenic	86.7386	OR6C75	11.75	TRUE	834	8.3892	727.667	0.0211407	enh94357-OR6C75
chr12	56095000	56100000	5001	*	chr12	55755000	55760000	5001	*	enh94365	genic	66.1462	OR6C75	11.75	TRUE	834	10.6918	707.223	0.0205468	enh94365-OR6C75
chr12	55805000	55810000	5001	*	chr12	55790000	55795000	5001	*	enh94349	intergenic	72.145	OR6C65	8.5	TRUE	835	82.9185	5982.16	0.127563	enh94349-OR6C65
chr12	55840000	55845000	5001	*	chr12	55790000	55795000	5001	*	enh94350	intergenic	70.39	OR6C65	8.5	TRUE	835	25.5681	1799.74	0.0383775	enh94350-OR6C65
chr12	55940000	55945000	5001	*	chr12	55790000	55795000	5001	*	enh94351	intergenic	73.6535	OR6C65	8.5	TRUE	835	18.183	1339.24	0.0285578	enh94351-OR6C65
chr12	55995000	56000000	5001	*	chr12	55790000	55795000	5001	*	enh94352	intergenic	61.5196	OR6C65	8.5	TRUE	835	17.385	1069.52	0.0228063	enh94352-OR6C65
chr12	56010000	56015000	5001	*	chr12	55790000	55795000	5001	*	enh94353	intergenic	72.2184	OR6C65	8.5	TRUE	835	31.0181	2240.08	0.0477671	enh94353-OR6C65
chr12	55580000	55585000	5001	*	chr12	55820000	55825000	5001	*	enh94348	intergenic	65.4623	OR6C76	13.125	TRUE	836	32.7567	2144.33	0.038731	enh94348-OR6C76
chr12	55805000	55810000	5001	*	chr12	55820000	55825000	5001	*	enh94349	intergenic	72.145	OR6C76	13.125	TRUE	836	79.6159	5743.9	0.103747	enh94349-OR6C76
chr12	55840000	55845000	5001	*	chr12	55820000	55825000	5001	*	enh94350	intergenic	70.39	OR6C76	13.125	TRUE	836	42.6999	3005.65	0.0542882	enh94350-OR6C76
chr12	55940000	55945000	5001	*	chr12	55820000	55825000	5001	*	enh94351	intergenic	73.6535	OR6C76	13.125	TRUE	836	20.3126	1496.09	0.0270225	enh94351-OR6C76
chr12	55995000	56000000	5001	*	chr12	55820000	55825000	5001	*	enh94352	intergenic	61.5196	OR6C76	13.125	TRUE	836	42.3736	2606.81	0.0470843	enh94352-OR6C76
chr12	56010000	56015000	5001	*	chr12	55820000	55825000	5001	*	enh94353	intergenic	72.2184	OR6C76	13.125	TRUE	836	20.1606	1455.96	0.0262977	enh94353-OR6C76
chr12	56020000	56025000	5001	*	chr12	55820000	55825000	5001	*	enh94354	intergenic	62.7565	OR6C76	13.125	TRUE	836	25.674	1611.21	0.0291017	enh94354-OR6C76
chr12	56035000	56040000	5001	*	chr12	55820000	55825000	5001	*	enh94356	intergenic	93.525	OR6C76	13.125	TRUE	836	13.6816	1279.57	0.0231117	enh94356-OR6C76
chr12	56040000	56045000	5001	*	chr12	55820000	55825000	5001	*	enh94357	intergenic	86.7386	OR6C76	13.125	TRUE	836	15.4331	1338.65	0.0241788	enh94357-OR6C76
chr12	55580000	55585000	5001	*	chr12	55845000	55850000	5001	*	enh94348	intergenic	65.4623	OR6C2	12	TRUE	837	21.4157	1401.92	0.0203337	enh94348-OR6C2
chr12	55805000	55810000	5001	*	chr12	55845000	55850000	5001	*	enh94349	intergenic	72.145	OR6C2	12	TRUE	837	28.7783	2076.21	0.0301138	enh94349-OR6C2
chr12	55840000	55845000	5001	*	chr12	55845000	55850000	5001	*	enh94350	intergenic	70.39	OR6C2	12	TRUE	837	156.18	10993.5	0.159452	enh94350-OR6C2
chr12	55940000	55945000	5001	*	chr12	55845000	55850000	5001	*	enh94351	intergenic	73.6535	OR6C2	12	TRUE	837	33.8412	2492.53	0.036152	enh94351-OR6C2
chr12	55995000	56000000	5001	*	chr12	55845000	55850000	5001	*	enh94352	intergenic	61.5196	OR6C2	12	TRUE	837	26.1339	1607.74	0.023319	enh94352-OR6C2
chr12	56010000	56015000	5001	*	chr12	55845000	55850000	5001	*	enh94353	intergenic	72.2184	OR6C2	12	TRUE	837	30.789	2223.53	0.0322505	enh94353-OR6C2
chr12	56020000	56025000	5001	*	chr12	55845000	55850000	5001	*	enh94354	intergenic	62.7565	OR6C2	12	TRUE	837	38.1388	2393.45	0.0347151	enh94354-OR6C2
chr12	56025000	56030000	5001	*	chr12	55845000	55850000	5001	*	enh94355	intergenic	72.008	OR6C2	12	TRUE	837	29.2696	2107.64	0.0305696	enh94355-OR6C2
chr12	56035000	56040000	5001	*	chr12	55845000	55850000	5001	*	enh94356	intergenic	93.525	OR6C2	12	TRUE	837	19.6653	1839.19	0.026676	enh94356-OR6C2
chr12	56040000	56045000	5001	*	chr12	55845000	55850000	5001	*	enh94357	intergenic	86.7386	OR6C2	12	TRUE	837	25.9003	2246.56	0.0325845	enh94357-OR6C2
chr12	55805000	55810000	5001	*	chr12	55860000	55865000	5001	*	enh94349	intergenic	72.145	OR6C70	33.125	TRUE	838	22.1021	1594.55	0.0263992	enh94349-OR6C70
chr12	55840000	55845000	5001	*	chr12	55860000	55865000	5001	*	enh94350	intergenic	70.39	OR6C70	33.125	TRUE	838	62.473	4397.48	0.072804	enh94350-OR6C70
chr12	55940000	55945000	5001	*	chr12	55860000	55865000	5001	*	enh94351	intergenic	73.6535	OR6C70	33.125	TRUE	838	21.6587	1595.24	0.0264105	enh94351-OR6C70
chr12	55995000	56000000	5001	*	chr12	55860000	55865000	5001	*	enh94352	intergenic	61.5196	OR6C70	33.125	TRUE	838	23.8941	1469.96	0.0243364	enh94352-OR6C70
chr12	56010000	56015000	5001	*	chr12	55860000	55865000	5001	*	enh94353	intergenic	72.2184	OR6C70	33.125	TRUE	838	32.9684	2380.92	0.0394182	enh94353-OR6C70
chr12	56020000	56025000	5001	*	chr12	55860000	55865000	5001	*	enh94354	intergenic	62.7565	OR6C70	33.125	TRUE	838	20.1749	1266.11	0.0209615	enh94354-OR6C70
chr12	56025000	56030000	5001	*	chr12	55860000	55865000	5001	*	enh94355	intergenic	72.008	OR6C70	33.125	TRUE	838	21.0744	1517.52	0.0251239	enh94355-OR6C70
chr12	56035000	56040000	5001	*	chr12	55860000	55865000	5001	*	enh94356	intergenic	93.525	OR6C70	33.125	TRUE	838	19.605	1833.56	0.0303561	enh94356-OR6C70
chr12	56040000	56045000	5001	*	chr12	55860000	55865000	5001	*	enh94357	intergenic	86.7386	OR6C70	33.125	TRUE	838	21.8809	1897.92	0.0314217	enh94357-OR6C70
chr12	55580000	55585000	5001	*	chr12	55885000	55890000	5001	*	enh94348	intergenic	65.4623	OR6C68	14.75	TRUE	839	14.3272	937.892	0.0226864	enh94348-OR6C68
chr12	55805000	55810000	5001	*	chr12	55885000	55890000	5001	*	enh94349	intergenic	72.145	OR6C68	14.75	TRUE	839	11.8479	854.769	0.0206758	enh94349-OR6C68
chr12	55840000	55845000	5001	*	chr12	55885000	55890000	5001	*	enh94350	intergenic	70.39	OR6C68	14.75	TRUE	839	33.0425	2325.86	0.0562596	enh94350-OR6C68
chr12	55940000	55945000	5001	*	chr12	55885000	55890000	5001	*	enh94351	intergenic	73.6535	OR6C68	14.75	TRUE	839	28.5791	2104.95	0.050916	enh94351-OR6C68
chr12	55995000	56000000	5001	*	chr12	55885000	55890000	5001	*	enh94352	intergenic	61.5196	OR6C68	14.75	TRUE	839	24.5925	1512.92	0.0365956	enh94352-OR6C68
chr12	56010000	56015000	5001	*	chr12	55885000	55890000	5001	*	enh94353	intergenic	72.2184	OR6C68	14.75	TRUE	839	15.6009	1126.67	0.0272527	enh94353-OR6C68
chr12	56035000	56040000	5001	*	chr12	55885000	55890000	5001	*	enh94356	intergenic	93.525	OR6C68	14.75	TRUE	839	16.1922	1514.38	0.0366309	enh94356-OR6C68
chr12	56040000	56045000	5001	*	chr12	55885000	55890000	5001	*	enh94357	intergenic	86.7386	OR6C68	14.75	TRUE	839	11.9426	1035.89	0.0250568	enh94357-OR6C68
chr12	55580000	55585000	5001	*	chr12	55945000	55950000	5001	*	enh94348	intergenic	65.4623	OR6C4	18.375	TRUE	840	18.4809	1209.8	0.0200389	enh94348-OR6C4
chr12	55840000	55845000	5001	*	chr12	55945000	55950000	5001	*	enh94350	intergenic	70.39	OR6C4	18.375	TRUE	840	27.3079	1922.2	0.031839	enh94350-OR6C4
chr12	55940000	55945000	5001	*	chr12	55945000	55950000	5001	*	enh94351	intergenic	73.6535	OR6C4	18.375	TRUE	840	216.363	15935.9	0.263959	enh94351-OR6C4
chr12	55995000	56000000	5001	*	chr12	55945000	55950000	5001	*	enh94352	intergenic	61.5196	OR6C4	18.375	TRUE	840	27.2905	1678.9	0.0278089	enh94352-OR6C4
chr12	56010000	56015000	5001	*	chr12	55945000	55950000	5001	*	enh94353	intergenic	72.2184	OR6C4	18.375	TRUE	840	24.045	1736.49	0.0287629	enh94353-OR6C4
chr12	56020000	56025000	5001	*	chr12	55945000	55950000	5001	*	enh94354	intergenic	62.7565	OR6C4	18.375	TRUE	840	20.2294	1269.53	0.0210282	enh94354-OR6C4
chr12	56025000	56030000	5001	*	chr12	55945000	55950000	5001	*	enh94355	intergenic	72.008	OR6C4	18.375	TRUE	840	17.1692	1236.32	0.0204782	enh94355-OR6C4
chr12	55580000	55585000	5001	*	chr12	55965000	55970000	5001	*	enh94348	intergenic	65.4623	OR2AP1	15.25	TRUE	841	22.82	1493.85	0.0281879	enh94348-OR2AP1
chr12	55840000	55845000	5001	*	chr12	55965000	55970000	5001	*	enh94350	intergenic	70.39	OR2AP1	15.25	TRUE	841	27.737	1952.41	0.0368406	enh94350-OR2AP1
chr12	55940000	55945000	5001	*	chr12	55965000	55970000	5001	*	enh94351	intergenic	73.6535	OR2AP1	15.25	TRUE	841	73.1482	5387.62	0.101661	enh94351-OR2AP1
chr12	55995000	56000000	5001	*	chr12	55965000	55970000	5001	*	enh94352	intergenic	61.5196	OR2AP1	15.25	TRUE	841	50.6856	3118.16	0.0588375	enh94352-OR2AP1
chr12	56010000	56015000	5001	*	chr12	55965000	55970000	5001	*	enh94353	intergenic	72.2184	OR2AP1	15.25	TRUE	841	32.5276	2349.09	0.0443257	enh94353-OR2AP1
chr12	56020000	56025000	5001	*	chr12	55965000	55970000	5001	*	enh94354	intergenic	62.7565	OR2AP1	15.25	TRUE	841	21.3796	1341.71	0.0253171	enh94354-OR2AP1
chr12	56035000	56040000	5001	*	chr12	55965000	55970000	5001	*	enh94356	intergenic	93.525	OR2AP1	15.25	TRUE	841	15.0445	1407.04	0.0265498	enh94356-OR2AP1
chr12	56010000	56015000	5001	*	chr12	56030000	56035000	5001	*	enh94353	intergenic	72.2184	OR10P1	19.75	TRUE	842	50.6814	3660.13	0.0252522	enh94353-OR10P1
chr12	56020000	56025000	5001	*	chr12	56030000	56035000	5001	*	enh94354	intergenic	62.7565	OR10P1	19.75	TRUE	842	115.226	7231.16	0.0498897	enh94354-OR10P1
chr12	56025000	56030000	5001	*	chr12	56030000	56035000	5001	*	enh94355	intergenic	72.008	OR10P1	19.75	TRUE	842	250.424	18032.5	0.124411	enh94355-OR10P1
chr12	56035000	56040000	5001	*	chr12	56030000	56035000	5001	*	enh94356	intergenic	93.525	OR10P1	19.75	TRUE	842	213.859	20001.2	0.137993	enh94356-OR10P1
chr12	56040000	56045000	5001	*	chr12	56030000	56035000	5001	*	enh94357	intergenic	86.7386	OR10P1	19.75	TRUE	842	127.204	11033.5	0.0761229	enh94357-OR10P1
chr12	56050000	56055000	5001	*	chr12	56030000	56035000	5001	*	enh94358	intergenic	64.3743	OR10P1	19.75	TRUE	842	71.5956	4608.92	0.0317981	enh94358-OR10P1
chr12	56050000	56055000	5001	*	chr12	56030000	56035000	5001	*	enh94359	intergenic	66.2742	OR10P1	19.75	TRUE	842	71.5956	4744.94	0.0327366	enh94359-OR10P1
chr12	56060000	56065000	5001	*	chr12	56030000	56035000	5001	*	enh94360	intergenic	94.2386	OR10P1	19.75	TRUE	842	48.1343	4536.11	0.0312958	enh94360-OR10P1
chr12	56065000	56070000	5001	*	chr12	56030000	56035000	5001	*	enh94361	intergenic	83.8434	OR10P1	19.75	TRUE	842	37.7822	3167.79	0.0218554	enh94361-OR10P1
chr12	56120000	56125000	5001	*	chr12	56030000	56035000	5001	*	enh94369	promoter	131.697	OR10P1	19.75	TRUE	842	22.3533	2943.85	0.0203104	enh94369-OR10P1
chr12	3470000	3475000	5001	*	chr12	5600000	5605000	5001	*	enh92010	intergenic	62.4689	NTF3	4.875	TRUE	843	5.37575	335.817	0.0239334	enh92010-NTF3
chr12	3860000	3865000	5001	*	chr12	5600000	5605000	5001	*	enh92017	promoter	86.1474	NTF3	4.875	TRUE	843	3.8589	332.434	0.0236923	enh92017-NTF3
chr12	4270000	4275000	5001	*	chr12	5600000	5605000	5001	*	enh92033	intergenic	61.1543	NTF3	4.875	TRUE	843	5.5062	336.728	0.0239983	enh92033-NTF3
chr12	4430000	4435000	5001	*	chr12	5600000	5605000	5001	*	enh92045	promoter	86.2479	NTF3	4.875	TRUE	843	3.51763	303.388	0.0216222	enh92045-NTF3
chr12	4545000	4550000	5001	*	chr12	5600000	5605000	5001	*	enh92048	genic	75.5032	NTF3	4.875	TRUE	843	3.92844	296.61	0.0211391	enh92048-NTF3
chr12	4960000	4965000	5001	*	chr12	5600000	5605000	5001	*	enh92057	intergenic	61.5891	NTF3	4.875	TRUE	843	6.04982	372.603	0.0265551	enh92057-NTF3
chr12	4965000	4970000	5001	*	chr12	5600000	5605000	5001	*	enh92058	intergenic	62.4526	NTF3	4.875	TRUE	843	5.38307	336.187	0.0239598	enh92058-NTF3
chr12	6070000	6075000	5001	*	chr12	5600000	5605000	5001	*	enh92060	genic	63.5175	NTF3	4.875	TRUE	843	6.08873	386.741	0.0275627	enh92060-NTF3
chr12	6145000	6150000	5001	*	chr12	5600000	5605000	5001	*	enh92062	genic	62.8325	NTF3	4.875	TRUE	843	13.0936	822.704	0.0586335	enh92062-NTF3
chr12	6145000	6150000	5001	*	chr12	5600000	5605000	5001	*	enh92063	genic	65.77	NTF3	4.875	TRUE	843	13.0936	861.167	0.0613747	enh92063-NTF3
chr12	6385000	6390000	5001	*	chr12	5600000	5605000	5001	*	enh92085	intergenic	82.544	NTF3	4.875	TRUE	843	3.46418	285.947	0.0203792	enh92085-NTF3
chr12	6445000	6450000	5001	*	chr12	5600000	5605000	5001	*	enh92091	genic	106.087	NTF3	4.875	TRUE	843	4.22309	448.017	0.0319298	enh92091-NTF3
chr12	7070000	7075000	5001	*	chr12	5600000	5605000	5001	*	enh92168	genic	92.9275	NTF3	4.875	TRUE	843	3.70024	343.855	0.0245062	enh92168-NTF3
chr12	56060000	56065000	5001	*	chr12	56075000	56080000	5001	*	enh94360	intergenic	94.2386	METTL7B	755.875	TRUE	844	99.7409	9399.45	0.0406524	enh94360-METTL7B
chr12	56065000	56070000	5001	*	chr12	56075000	56080000	5001	*	enh94361	intergenic	83.8434	METTL7B	755.875	TRUE	844	106.176	8902.14	0.0385015	enh94361-METTL7B
chr12	56070000	56075000	5001	*	chr12	56075000	56080000	5001	*	enh94362	intergenic	80.7902	METTL7B	755.875	TRUE	844	227.348	18367.5	0.079439	enh94362-METTL7B
chr12	56075000	56080000	5001	*	chr12	56075000	56080000	5001	*	enh94363	promoter	104.432	METTL7B	755.875	TRUE	844	592.773	61904.4	0.267735	enh94363-METTL7B
chr12	56090000	56095000	5001	*	chr12	56075000	56080000	5001	*	enh94364	genic	67.5709	METTL7B	755.875	TRUE	844	115.988	7837.43	0.0338967	enh94364-METTL7B
chr12	56095000	56100000	5001	*	chr12	56075000	56080000	5001	*	enh94365	genic	66.1462	METTL7B	755.875	TRUE	844	117.82	7793.33	0.0337059	enh94365-METTL7B
chr12	56100000	56105000	5001	*	chr12	56075000	56080000	5001	*	enh94366	promoter	90.5045	METTL7B	755.875	TRUE	844	115.358	10440.4	0.0451545	enh94366-METTL7B
chr12	56110000	56115000	5001	*	chr12	56075000	56080000	5001	*	enh94367	promoter	103.009	METTL7B	755.875	TRUE	844	71.3637	7351.14	0.0317935	enh94367-METTL7B
chr12	56110000	56115000	5001	*	chr12	56075000	56080000	5001	*	enh94368	promoter	77.6562	METTL7B	755.875	TRUE	844	71.3637	5541.83	0.0239683	enh94368-METTL7B
chr12	56120000	56125000	5001	*	chr12	56075000	56080000	5001	*	enh94369	promoter	131.697	METTL7B	755.875	TRUE	844	58.4873	7702.58	0.0333135	enh94369-METTL7B
chr12	56060000	56065000	5001	*	chr12	56075000	56080000	5001	*	enh94360	intergenic	94.2386	ITGA7	437	TRUE	845	99.7409	9399.45	0.0406524	enh94360-ITGA7
chr12	56065000	56070000	5001	*	chr12	56075000	56080000	5001	*	enh94361	intergenic	83.8434	ITGA7	437	TRUE	845	106.176	8902.14	0.0385015	enh94361-ITGA7
chr12	56070000	56075000	5001	*	chr12	56075000	56080000	5001	*	enh94362	intergenic	80.7902	ITGA7	437	TRUE	845	227.348	18367.5	0.079439	enh94362-ITGA7
chr12	56075000	56080000	5001	*	chr12	56075000	56080000	5001	*	enh94363	promoter	104.432	ITGA7	437	TRUE	845	592.773	61904.4	0.267735	enh94363-ITGA7
chr12	56090000	56095000	5001	*	chr12	56075000	56080000	5001	*	enh94364	genic	67.5709	ITGA7	437	TRUE	845	115.988	7837.43	0.0338967	enh94364-ITGA7
chr12	56095000	56100000	5001	*	chr12	56075000	56080000	5001	*	enh94365	genic	66.1462	ITGA7	437	TRUE	845	117.82	7793.33	0.0337059	enh94365-ITGA7
chr12	56100000	56105000	5001	*	chr12	56075000	56080000	5001	*	enh94366	promoter	90.5045	ITGA7	437	TRUE	845	115.358	10440.4	0.0451545	enh94366-ITGA7
chr12	56110000	56115000	5001	*	chr12	56075000	56080000	5001	*	enh94367	promoter	103.009	ITGA7	437	TRUE	845	71.3637	7351.14	0.0317935	enh94367-ITGA7
chr12	56110000	56115000	5001	*	chr12	56075000	56080000	5001	*	enh94368	promoter	77.6562	ITGA7	437	TRUE	845	71.3637	5541.83	0.0239683	enh94368-ITGA7
chr12	56120000	56125000	5001	*	chr12	56075000	56080000	5001	*	enh94369	promoter	131.697	ITGA7	437	TRUE	845	58.4873	7702.58	0.0333135	enh94369-ITGA7
chr12	56060000	56065000	5001	*	chr12	56105000	56110000	5001	*	enh94360	intergenic	94.2386	BLOC1S1	823.5	TRUE	846	57.2338	5393.63	0.0252857	enh94360-BLOC1S1
chr12	56065000	56070000	5001	*	chr12	56105000	56110000	5001	*	enh94361	intergenic	83.8434	BLOC1S1	823.5	TRUE	846	73.2831	6144.31	0.0288049	enh94361-BLOC1S1
chr12	56070000	56075000	5001	*	chr12	56105000	56110000	5001	*	enh94362	intergenic	80.7902	BLOC1S1	823.5	TRUE	846	84.82	6852.63	0.0321256	enh94362-BLOC1S1
chr12	56075000	56080000	5001	*	chr12	56105000	56110000	5001	*	enh94363	promoter	104.432	BLOC1S1	823.5	TRUE	846	99.7436	10416.4	0.0488328	enh94363-BLOC1S1
chr12	56090000	56095000	5001	*	chr12	56105000	56110000	5001	*	enh94364	genic	67.5709	BLOC1S1	823.5	TRUE	846	107.581	7269.34	0.0340792	enh94364-BLOC1S1
chr12	56095000	56100000	5001	*	chr12	56105000	56110000	5001	*	enh94365	genic	66.1462	BLOC1S1	823.5	TRUE	846	139.934	9256.07	0.0433931	enh94365-BLOC1S1
chr12	56100000	56105000	5001	*	chr12	56105000	56110000	5001	*	enh94366	promoter	90.5045	BLOC1S1	823.5	TRUE	846	246.196	22281.8	0.104459	enh94366-BLOC1S1
chr12	56110000	56115000	5001	*	chr12	56105000	56110000	5001	*	enh94367	promoter	103.009	BLOC1S1	823.5	TRUE	846	253.132	26075	0.122241	enh94367-BLOC1S1
chr12	56110000	56115000	5001	*	chr12	56105000	56110000	5001	*	enh94368	promoter	77.6562	BLOC1S1	823.5	TRUE	846	253.132	19657.3	0.0921545	enh94368-BLOC1S1
chr12	56120000	56125000	5001	*	chr12	56105000	56110000	5001	*	enh94369	promoter	131.697	BLOC1S1	823.5	TRUE	846	80.2986	10575	0.0495765	enh94369-BLOC1S1
chr12	56060000	56065000	5001	*	chr12	56105000	56110000	5001	*	enh94360	intergenic	94.2386	BLOC1S1-RDH5	1016.75	TRUE	847	57.2338	5393.63	0.0252857	enh94360-BLOC1S1-RDH5
chr12	56065000	56070000	5001	*	chr12	56105000	56110000	5001	*	enh94361	intergenic	83.8434	BLOC1S1-RDH5	1016.75	TRUE	847	73.2831	6144.31	0.0288049	enh94361-BLOC1S1-RDH5
chr12	56070000	56075000	5001	*	chr12	56105000	56110000	5001	*	enh94362	intergenic	80.7902	BLOC1S1-RDH5	1016.75	TRUE	847	84.82	6852.63	0.0321256	enh94362-BLOC1S1-RDH5
chr12	56075000	56080000	5001	*	chr12	56105000	56110000	5001	*	enh94363	promoter	104.432	BLOC1S1-RDH5	1016.75	TRUE	847	99.7436	10416.4	0.0488328	enh94363-BLOC1S1-RDH5
chr12	56090000	56095000	5001	*	chr12	56105000	56110000	5001	*	enh94364	genic	67.5709	BLOC1S1-RDH5	1016.75	TRUE	847	107.581	7269.34	0.0340792	enh94364-BLOC1S1-RDH5
chr12	56095000	56100000	5001	*	chr12	56105000	56110000	5001	*	enh94365	genic	66.1462	BLOC1S1-RDH5	1016.75	TRUE	847	139.934	9256.07	0.0433931	enh94365-BLOC1S1-RDH5
chr12	56100000	56105000	5001	*	chr12	56105000	56110000	5001	*	enh94366	promoter	90.5045	BLOC1S1-RDH5	1016.75	TRUE	847	246.196	22281.8	0.104459	enh94366-BLOC1S1-RDH5
chr12	56110000	56115000	5001	*	chr12	56105000	56110000	5001	*	enh94367	promoter	103.009	BLOC1S1-RDH5	1016.75	TRUE	847	253.132	26075	0.122241	enh94367-BLOC1S1-RDH5
chr12	56110000	56115000	5001	*	chr12	56105000	56110000	5001	*	enh94368	promoter	77.6562	BLOC1S1-RDH5	1016.75	TRUE	847	253.132	19657.3	0.0921545	enh94368-BLOC1S1-RDH5
chr12	56120000	56125000	5001	*	chr12	56105000	56110000	5001	*	enh94369	promoter	131.697	BLOC1S1-RDH5	1016.75	TRUE	847	80.2986	10575	0.0495765	enh94369-BLOC1S1-RDH5
chr12	56060000	56065000	5001	*	chr12	56110000	56115000	5001	*	enh94360	intergenic	94.2386	RDH5	215.5	TRUE	848	68.9252	6495.41	0.025179	enh94360-RDH5
chr12	56075000	56080000	5001	*	chr12	56110000	56115000	5001	*	enh94363	promoter	104.432	RDH5	215.5	TRUE	848	71.3637	7452.65	0.0288896	enh94363-RDH5
chr12	56095000	56100000	5001	*	chr12	56110000	56115000	5001	*	enh94365	genic	66.1462	RDH5	215.5	TRUE	848	87.5004	5787.82	0.022436	enh94365-RDH5
chr12	56100000	56105000	5001	*	chr12	56110000	56115000	5001	*	enh94366	promoter	90.5045	RDH5	215.5	TRUE	848	127.967	11581.6	0.0448952	enh94366-RDH5
chr12	56110000	56115000	5001	*	chr12	56110000	56115000	5001	*	enh94367	promoter	103.009	RDH5	215.5	TRUE	848	581.477	59897.6	0.232189	enh94367-RDH5
chr12	56110000	56115000	5001	*	chr12	56110000	56115000	5001	*	enh94368	promoter	77.6562	RDH5	215.5	TRUE	848	581.477	45155.3	0.175041	enh94368-RDH5
chr12	56120000	56125000	5001	*	chr12	56110000	56115000	5001	*	enh94369	promoter	131.697	RDH5	215.5	TRUE	848	121.204	15962.2	0.0618761	enh94369-RDH5
chr12	56130000	56135000	5001	*	chr12	56110000	56115000	5001	*	enh94370	intergenic	98.831	RDH5	215.5	TRUE	848	54.9903	5434.74	0.0210674	enh94370-RDH5
chr12	56050000	56055000	5001	*	chr12	56115000	56120000	5001	*	enh94358	intergenic	64.3743	CD63	1684.88	TRUE	849	69.2779	4459.72	0.0206753	enh94358-CD63
chr12	56050000	56055000	5001	*	chr12	56115000	56120000	5001	*	enh94359	intergenic	66.2742	CD63	1684.88	TRUE	849	69.2779	4591.33	0.0212855	enh94359-CD63
chr12	56060000	56065000	5001	*	chr12	56115000	56120000	5001	*	enh94360	intergenic	94.2386	CD63	1684.88	TRUE	849	54.7712	5161.56	0.0239291	enh94360-CD63
chr12	56065000	56070000	5001	*	chr12	56115000	56120000	5001	*	enh94361	intergenic	83.8434	CD63	1684.88	TRUE	849	60.1678	5044.68	0.0233872	enh94361-CD63
chr12	56070000	56075000	5001	*	chr12	56115000	56120000	5001	*	enh94362	intergenic	80.7902	CD63	1684.88	TRUE	849	82.7943	6688.97	0.0310102	enh94362-CD63
chr12	56075000	56080000	5001	*	chr12	56115000	56120000	5001	*	enh94363	promoter	104.432	CD63	1684.88	TRUE	849	69.171	7223.65	0.033489	enh94363-CD63
chr12	56100000	56105000	5001	*	chr12	56115000	56120000	5001	*	enh94366	promoter	90.5045	CD63	1684.88	TRUE	849	89.6465	8113.42	0.037614	enh94366-CD63
chr12	56110000	56115000	5001	*	chr12	56115000	56120000	5001	*	enh94367	promoter	103.009	CD63	1684.88	TRUE	849	254.081	26172.7	0.121337	enh94367-CD63
chr12	56110000	56115000	5001	*	chr12	56115000	56120000	5001	*	enh94368	promoter	77.6562	CD63	1684.88	TRUE	849	254.081	19730.9	0.0914731	enh94368-CD63
chr12	56120000	56125000	5001	*	chr12	56115000	56120000	5001	*	enh94369	promoter	131.697	CD63	1684.88	TRUE	849	226.459	29823.8	0.138264	enh94369-CD63
chr12	56130000	56135000	5001	*	chr12	56115000	56120000	5001	*	enh94370	intergenic	98.831	CD63	1684.88	TRUE	849	70.8947	7006.59	0.0324827	enh94370-CD63
chr12	56135000	56140000	5001	*	chr12	56115000	56120000	5001	*	enh94371	promoter	94.2138	CD63	1684.88	TRUE	849	47.9938	4521.68	0.0209626	enh94371-CD63
chr12	56120000	56125000	5001	*	chr12	56135000	56140000	5001	*	enh94369	promoter	131.697	GDF11	565.5	TRUE	850	55.9595	7369.67	0.0341237	enh94369-GDF11
chr12	56130000	56135000	5001	*	chr12	56135000	56140000	5001	*	enh94370	intergenic	98.831	GDF11	565.5	TRUE	850	211.024	20855.7	0.0965677	enh94370-GDF11
chr12	56135000	56140000	5001	*	chr12	56135000	56140000	5001	*	enh94371	promoter	94.2138	GDF11	565.5	TRUE	850	464.653	43776.7	0.202699	enh94371-GDF11
chr12	56150000	56155000	5001	*	chr12	56135000	56140000	5001	*	enh94372	genic	68.2886	GDF11	565.5	TRUE	850	98.7142	6741.05	0.031213	enh94372-GDF11
chr12	56150000	56155000	5001	*	chr12	56135000	56140000	5001	*	enh94373	genic	69.806	GDF11	565.5	TRUE	850	98.7142	6890.84	0.0319066	enh94373-GDF11
chr12	56320000	56325000	5001	*	chr12	56135000	56140000	5001	*	enh94383	promoter	122.584	GDF11	565.5	TRUE	850	35.7158	4378.2	0.0202723	enh94383-GDF11
chr12	56120000	56125000	5001	*	chr12	56145000	56150000	5001	*	enh94369	promoter	131.697	SARNP	1982	TRUE	851	35.3226	4651.87	0.0280624	enh94369-SARNP
chr12	56130000	56135000	5001	*	chr12	56145000	56150000	5001	*	enh94370	intergenic	98.831	SARNP	1982	TRUE	851	79.2458	7831.94	0.0472462	enh94370-SARNP
chr12	56135000	56140000	5001	*	chr12	56145000	56150000	5001	*	enh94371	promoter	94.2138	SARNP	1982	TRUE	851	134.147	12638.5	0.0762419	enh94371-SARNP
chr12	56150000	56155000	5001	*	chr12	56145000	56150000	5001	*	enh94372	genic	68.2886	SARNP	1982	TRUE	851	244.301	16683	0.10064	enh94372-SARNP
chr12	56150000	56155000	5001	*	chr12	56145000	56150000	5001	*	enh94373	genic	69.806	SARNP	1982	TRUE	851	244.301	17053.7	0.102877	enh94373-SARNP
chr12	56170000	56175000	5001	*	chr12	56145000	56150000	5001	*	enh94374	genic	58.8233	SARNP	1982	TRUE	851	71.006	4176.81	0.0251966	enh94374-SARNP
chr12	56170000	56175000	5001	*	chr12	56145000	56150000	5001	*	enh94375	genic	69.7015	SARNP	1982	TRUE	851	71.006	4949.23	0.0298563	enh94375-SARNP
chr12	56210000	56215000	5001	*	chr12	56145000	56150000	5001	*	enh94376	promoter	118.075	SARNP	1982	TRUE	851	33.5134	3957.08	0.0238711	enh94376-SARNP
chr12	56220000	56225000	5001	*	chr12	56145000	56150000	5001	*	enh94377	promoter	115.29	SARNP	1982	TRUE	851	30.042	3463.52	0.0208937	enh94377-SARNP
chr12	56210000	56215000	5001	*	chr12	56210000	56215000	5001	*	enh94376	promoter	118.075	ORMDL2	930.5	TRUE	852	522.859	61736.4	0.310972	enh94376-ORMDL2
chr12	56220000	56225000	5001	*	chr12	56210000	56215000	5001	*	enh94377	promoter	115.29	ORMDL2	930.5	TRUE	852	128.567	14822.5	0.0746622	enh94377-ORMDL2
chr12	56235000	56240000	5001	*	chr12	56210000	56215000	5001	*	enh94378	promoter	81.5406	ORMDL2	930.5	TRUE	852	57.03	4650.26	0.0234238	enh94378-ORMDL2
chr12	56240000	56245000	5001	*	chr12	56210000	56215000	5001	*	enh94379	intergenic	112.798	ORMDL2	930.5	TRUE	852	44.2743	4994.06	0.0251556	enh94379-ORMDL2
chr12	56320000	56325000	5001	*	chr12	56210000	56215000	5001	*	enh94383	promoter	122.584	ORMDL2	930.5	TRUE	852	38.552	4725.87	0.0238047	enh94383-ORMDL2
chr12	56210000	56215000	5001	*	chr12	56210000	56215000	5001	*	enh94376	promoter	118.075	DNAJC14	1054.38	TRUE	853	522.859	61736.4	0.310972	enh94376-DNAJC14
chr12	56220000	56225000	5001	*	chr12	56210000	56215000	5001	*	enh94377	promoter	115.29	DNAJC14	1054.38	TRUE	853	128.567	14822.5	0.0746622	enh94377-DNAJC14
chr12	56235000	56240000	5001	*	chr12	56210000	56215000	5001	*	enh94378	promoter	81.5406	DNAJC14	1054.38	TRUE	853	57.03	4650.26	0.0234238	enh94378-DNAJC14
chr12	56240000	56245000	5001	*	chr12	56210000	56215000	5001	*	enh94379	intergenic	112.798	DNAJC14	1054.38	TRUE	853	44.2743	4994.06	0.0251556	enh94379-DNAJC14
chr12	56320000	56325000	5001	*	chr12	56210000	56215000	5001	*	enh94383	promoter	122.584	DNAJC14	1054.38	TRUE	853	38.552	4725.87	0.0238047	enh94383-DNAJC14
chr12	56210000	56215000	5001	*	chr12	56220000	56225000	5001	*	enh94376	promoter	118.075	TMEM198B	1208.25	TRUE	854	128.567	15180.6	0.0696944	enh94376-TMEM198B
chr12	56220000	56225000	5001	*	chr12	56220000	56225000	5001	*	enh94377	promoter	115.29	TMEM198B	1208.25	TRUE	854	667.237	76925.5	0.353167	enh94377-TMEM198B
chr12	56235000	56240000	5001	*	chr12	56220000	56225000	5001	*	enh94378	promoter	81.5406	TMEM198B	1208.25	TRUE	854	115.175	9391.48	0.0431166	enh94378-TMEM198B
chr12	56240000	56245000	5001	*	chr12	56220000	56225000	5001	*	enh94379	intergenic	112.798	TMEM198B	1208.25	TRUE	854	60.0545	6774.05	0.0310999	enh94379-TMEM198B
chr12	56320000	56325000	5001	*	chr12	56220000	56225000	5001	*	enh94383	promoter	122.584	TMEM198B	1208.25	TRUE	854	41.8342	5128.21	0.0235438	enh94383-TMEM198B
chr12	56210000	56215000	5001	*	chr12	56225000	56230000	5001	*	enh94376	promoter	118.075	MMP19	303.875	TRUE	855	66.2529	7822.79	0.048884	enh94376-MMP19
chr12	56220000	56225000	5001	*	chr12	56225000	56230000	5001	*	enh94377	promoter	115.29	MMP19	303.875	TRUE	855	187.95	21668.7	0.135406	enh94377-MMP19
chr12	56235000	56240000	5001	*	chr12	56225000	56230000	5001	*	enh94378	promoter	81.5406	MMP19	303.875	TRUE	855	171.146	13955.3	0.0872058	enh94378-MMP19
chr12	56240000	56245000	5001	*	chr12	56225000	56230000	5001	*	enh94379	intergenic	112.798	MMP19	303.875	TRUE	855	123.037	13878.3	0.0867247	enh94379-MMP19
chr12	56270000	56275000	5001	*	chr12	56225000	56230000	5001	*	enh94380	intergenic	62.8102	MMP19	303.875	TRUE	855	52.7279	3311.85	0.0206955	enh94380-MMP19
chr12	56305000	56310000	5001	*	chr12	56225000	56230000	5001	*	enh94382	genic	65.839	MMP19	303.875	TRUE	855	57.4155	3780.18	0.023622	enh94382-MMP19
chr12	56320000	56325000	5001	*	chr12	56225000	56230000	5001	*	enh94383	promoter	122.584	MMP19	303.875	TRUE	855	34.4809	4226.82	0.0264131	enh94383-MMP19
chr12	56220000	56225000	5001	*	chr12	56295000	56300000	5001	*	enh94377	promoter	115.29	PYM1	2176.12	TRUE	856	33.9846	3918.07	0.0298928	enh94377-PYM1
chr12	56235000	56240000	5001	*	chr12	56295000	56300000	5001	*	enh94378	promoter	81.5406	PYM1	2176.12	TRUE	856	39.5949	3228.59	0.0246325	enh94378-PYM1
chr12	56240000	56245000	5001	*	chr12	56295000	56300000	5001	*	enh94379	intergenic	112.798	PYM1	2176.12	TRUE	856	49.8468	5622.63	0.0428977	enh94379-PYM1
chr12	56270000	56275000	5001	*	chr12	56295000	56300000	5001	*	enh94380	intergenic	62.8102	PYM1	2176.12	TRUE	856	63.4009	3982.23	0.0303823	enh94380-PYM1
chr12	56290000	56295000	5001	*	chr12	56295000	56300000	5001	*	enh94381	intergenic	62.7906	PYM1	2176.12	TRUE	856	287.303	18039.9	0.137635	enh94381-PYM1
chr12	56305000	56310000	5001	*	chr12	56295000	56300000	5001	*	enh94382	genic	65.839	PYM1	2176.12	TRUE	856	158.601	10442.1	0.0796676	enh94382-PYM1
chr12	56320000	56325000	5001	*	chr12	56295000	56300000	5001	*	enh94383	promoter	122.584	PYM1	2176.12	TRUE	856	47.1715	5782.48	0.0441172	enh94383-PYM1
chr12	56320000	56325000	5001	*	chr12	56295000	56300000	5001	*	enh94384	intergenic	75.5117	PYM1	2176.12	TRUE	856	47.1715	3562	0.0271762	enh94384-PYM1
chr12	56325000	56330000	5001	*	chr12	56295000	56300000	5001	*	enh94385	promoter	80.4911	PYM1	2176.12	TRUE	856	39.8765	3209.7	0.0244883	enh94385-PYM1
chr12	56325000	56330000	5001	*	chr12	56295000	56300000	5001	*	enh94386	genic	70.8613	PYM1	2176.12	TRUE	856	39.8765	2825.7	0.0215586	enh94386-PYM1
chr12	56365000	56370000	5001	*	chr12	56295000	56300000	5001	*	enh94389	promoter	127.821	PYM1	2176.12	TRUE	856	25.1721	3217.52	0.024548	enh94389-PYM1
chr12	56320000	56325000	5001	*	chr12	56325000	56330000	5001	*	enh94383	promoter	122.584	DGKA	552.625	TRUE	857	174.31	21367.7	0.0791625	enh94383-DGKA
chr12	56320000	56325000	5001	*	chr12	56325000	56330000	5001	*	enh94384	intergenic	75.5117	DGKA	552.625	TRUE	857	174.31	13162.5	0.048764	enh94384-DGKA
chr12	56325000	56330000	5001	*	chr12	56325000	56330000	5001	*	enh94385	promoter	80.4911	DGKA	552.625	TRUE	857	615.309	49526.9	0.183486	enh94385-DGKA
chr12	56325000	56330000	5001	*	chr12	56325000	56330000	5001	*	enh94386	genic	70.8613	DGKA	552.625	TRUE	857	615.309	43601.6	0.161534	enh94386-DGKA
chr12	56330000	56335000	5001	*	chr12	56325000	56330000	5001	*	enh94387	genic	78.8121	DGKA	552.625	TRUE	857	296.668	23381	0.0866212	enh94387-DGKA
chr12	56360000	56365000	5001	*	chr12	56325000	56330000	5001	*	enh94388	promoter	93.6947	DGKA	552.625	TRUE	857	60.6074	5678.6	0.0210379	enh94388-DGKA
chr12	56365000	56370000	5001	*	chr12	56325000	56330000	5001	*	enh94389	promoter	127.821	DGKA	552.625	TRUE	857	49.6662	6348.4	0.0235193	enh94389-DGKA
chr12	56320000	56325000	5001	*	chr12	56345000	56350000	5001	*	enh94383	promoter	122.584	PMEL	177.125	TRUE	858	57.938	7102.29	0.045611	enh94383-PMEL
chr12	56320000	56325000	5001	*	chr12	56345000	56350000	5001	*	enh94384	intergenic	75.5117	PMEL	177.125	TRUE	858	57.938	4375	0.0280963	enh94384-PMEL
chr12	56325000	56330000	5001	*	chr12	56345000	56350000	5001	*	enh94385	promoter	80.4911	PMEL	177.125	TRUE	858	93.9477	7561.96	0.0485629	enh94385-PMEL
chr12	56325000	56330000	5001	*	chr12	56345000	56350000	5001	*	enh94386	genic	70.8613	PMEL	177.125	TRUE	858	93.9477	6657.25	0.0427529	enh94386-PMEL
chr12	56330000	56335000	5001	*	chr12	56345000	56350000	5001	*	enh94387	genic	78.8121	PMEL	177.125	TRUE	858	128.462	10124.4	0.0650189	enh94387-PMEL
chr12	56360000	56365000	5001	*	chr12	56345000	56350000	5001	*	enh94388	promoter	93.6947	PMEL	177.125	TRUE	858	103.165	9666.03	0.0620753	enh94388-PMEL
chr12	56365000	56370000	5001	*	chr12	56345000	56350000	5001	*	enh94389	promoter	127.821	PMEL	177.125	TRUE	858	84.3202	10777.9	0.0692158	enh94389-PMEL
chr12	56375000	56380000	5001	*	chr12	56345000	56350000	5001	*	enh94390	genic	82.9079	PMEL	177.125	TRUE	858	47.5116	3939.09	0.0252968	enh94390-PMEL
chr12	56375000	56380000	5001	*	chr12	56345000	56350000	5001	*	enh94391	genic	69.1106	PMEL	177.125	TRUE	858	47.5116	3283.55	0.021087	enh94391-PMEL
chr12	56375000	56380000	5001	*	chr12	56345000	56350000	5001	*	enh94392	genic	68.3506	PMEL	177.125	TRUE	858	47.5116	3247.45	0.0208551	enh94392-PMEL
chr12	56320000	56325000	5001	*	chr12	56360000	56365000	5001	*	enh94383	promoter	122.584	CDK2	640.75	TRUE	859	47.1127	5775.28	0.0254693	enh94383-CDK2
chr12	56325000	56330000	5001	*	chr12	56360000	56365000	5001	*	enh94385	promoter	80.4911	CDK2	640.75	TRUE	859	60.6074	4878.36	0.0215138	enh94385-CDK2
chr12	56330000	56335000	5001	*	chr12	56360000	56365000	5001	*	enh94387	genic	78.8121	CDK2	640.75	TRUE	859	74.7447	5890.79	0.0259787	enh94387-CDK2
chr12	56360000	56365000	5001	*	chr12	56360000	56365000	5001	*	enh94388	promoter	93.6947	CDK2	640.75	TRUE	859	464.102	43484	0.191767	enh94388-CDK2
chr12	56365000	56370000	5001	*	chr12	56360000	56365000	5001	*	enh94389	promoter	127.821	CDK2	640.75	TRUE	859	286.373	36604.5	0.161428	enh94389-CDK2
chr12	56375000	56380000	5001	*	chr12	56360000	56365000	5001	*	enh94390	genic	82.9079	CDK2	640.75	TRUE	859	73.1975	6068.65	0.0267631	enh94390-CDK2
chr12	56375000	56380000	5001	*	chr12	56360000	56365000	5001	*	enh94391	genic	69.1106	CDK2	640.75	TRUE	859	73.1975	5058.72	0.0223092	enh94391-CDK2
chr12	56375000	56380000	5001	*	chr12	56360000	56365000	5001	*	enh94392	genic	68.3506	CDK2	640.75	TRUE	859	73.1975	5003.09	0.0220639	enh94392-CDK2
chr12	56390000	56395000	5001	*	chr12	56360000	56365000	5001	*	enh94393	promoter	102.414	CDK2	640.75	TRUE	859	45.6487	4675.04	0.0206172	enh94393-CDK2
chr12	56360000	56365000	5001	*	chr12	56365000	56370000	5001	*	enh94388	promoter	93.6947	RAB5B	2099.12	TRUE	860	286.373	26831.6	0.111759	enh94388-RAB5B
chr12	56365000	56370000	5001	*	chr12	56365000	56370000	5001	*	enh94389	promoter	127.821	RAB5B	2099.12	TRUE	860	486.199	62146.5	0.258852	enh94389-RAB5B
chr12	56375000	56380000	5001	*	chr12	56365000	56370000	5001	*	enh94390	genic	82.9079	RAB5B	2099.12	TRUE	860	141.517	11732.9	0.0488698	enh94390-RAB5B
chr12	56375000	56380000	5001	*	chr12	56365000	56370000	5001	*	enh94391	genic	69.1106	RAB5B	2099.12	TRUE	860	141.517	9780.35	0.040737	enh94391-RAB5B
chr12	56375000	56380000	5001	*	chr12	56365000	56370000	5001	*	enh94392	genic	68.3506	RAB5B	2099.12	TRUE	860	141.517	9672.8	0.040289	enh94392-RAB5B
chr12	56390000	56395000	5001	*	chr12	56365000	56370000	5001	*	enh94393	promoter	102.414	RAB5B	2099.12	TRUE	860	53.532	5482.4	0.0228352	enh94393-RAB5B
chr12	56365000	56370000	5001	*	chr12	56390000	56395000	5001	*	enh94389	promoter	127.821	SUOX	722.125	TRUE	861	53.532	6842.52	0.0286199	enh94389-SUOX
chr12	56375000	56380000	5001	*	chr12	56390000	56395000	5001	*	enh94390	genic	82.9079	SUOX	722.125	TRUE	861	82.3363	6826.33	0.0285522	enh94390-SUOX
chr12	56375000	56380000	5001	*	chr12	56390000	56395000	5001	*	enh94391	genic	69.1106	SUOX	722.125	TRUE	861	82.3363	5690.31	0.0238006	enh94391-SUOX
chr12	56375000	56380000	5001	*	chr12	56390000	56395000	5001	*	enh94392	genic	68.3506	SUOX	722.125	TRUE	861	82.3363	5627.74	0.0235389	enh94392-SUOX
chr12	56390000	56395000	5001	*	chr12	56390000	56395000	5001	*	enh94393	promoter	102.414	SUOX	722.125	TRUE	861	619.489	63444.1	0.265365	enh94393-SUOX
chr12	56395000	56400000	5001	*	chr12	56390000	56395000	5001	*	enh94394	genic	74.5265	SUOX	722.125	TRUE	861	285.037	21242.8	0.0888512	enh94394-SUOX
chr12	56400000	56405000	5001	*	chr12	56390000	56395000	5001	*	enh94395	intergenic	83.0646	SUOX	722.125	TRUE	861	130.361	10828.4	0.0452916	enh94395-SUOX
chr12	56410000	56415000	5001	*	chr12	56390000	56395000	5001	*	enh94396	promoter	65.138	SUOX	722.125	TRUE	861	109.788	7151.37	0.0299117	enh94396-SUOX
chr12	56415000	56420000	5001	*	chr12	56390000	56395000	5001	*	enh94397	genic	65.5169	SUOX	722.125	TRUE	861	97.1129	6362.53	0.0266123	enh94397-SUOX
chr12	56420000	56425000	5001	*	chr12	56390000	56395000	5001	*	enh94398	genic	65.09	SUOX	722.125	TRUE	861	104.665	6812.65	0.028495	enh94398-SUOX
chr12	56435000	56440000	5001	*	chr12	56390000	56395000	5001	*	enh94399	promoter	118.112	SUOX	722.125	TRUE	861	55.4238	6546.22	0.0273806	enh94399-SUOX
chr12	56365000	56370000	5001	*	chr12	56400000	56405000	5001	*	enh94389	promoter	127.821	LOC105369781	162	TRUE	862	44.9094	5740.37	0.023852	enh94389-LOC105369781
chr12	56390000	56395000	5001	*	chr12	56400000	56405000	5001	*	enh94393	promoter	102.414	LOC105369781	162	TRUE	862	130.361	13350.8	0.0554742	enh94393-LOC105369781
chr12	56395000	56400000	5001	*	chr12	56400000	56405000	5001	*	enh94394	genic	74.5265	LOC105369781	162	TRUE	862	259.052	19306.2	0.0802197	enh94394-LOC105369781
chr12	56400000	56405000	5001	*	chr12	56400000	56405000	5001	*	enh94395	intergenic	83.0646	LOC105369781	162	TRUE	862	845.734	70250.5	0.2919	enh94395-LOC105369781
chr12	56410000	56415000	5001	*	chr12	56400000	56405000	5001	*	enh94396	promoter	65.138	LOC105369781	162	TRUE	862	153.795	10017.9	0.0416257	enh94396-LOC105369781
chr12	56415000	56420000	5001	*	chr12	56400000	56405000	5001	*	enh94397	genic	65.5169	LOC105369781	162	TRUE	862	117.68	7710	0.032036	enh94397-LOC105369781
chr12	56420000	56425000	5001	*	chr12	56400000	56405000	5001	*	enh94398	genic	65.09	LOC105369781	162	TRUE	862	99.4014	6470.04	0.0268838	enh94398-LOC105369781
chr12	56390000	56395000	5001	*	chr12	56410000	56415000	5001	*	enh94393	promoter	102.414	IKZF4	234.5	TRUE	863	109.788	11243.8	0.0523855	enh94393-IKZF4
chr12	56395000	56400000	5001	*	chr12	56410000	56415000	5001	*	enh94394	genic	74.5265	IKZF4	234.5	TRUE	863	128.235	9556.93	0.0445263	enh94394-IKZF4
chr12	56400000	56405000	5001	*	chr12	56410000	56415000	5001	*	enh94395	intergenic	83.0646	IKZF4	234.5	TRUE	863	153.795	12774.9	0.0595192	enh94395-IKZF4
chr12	56410000	56415000	5001	*	chr12	56410000	56415000	5001	*	enh94396	promoter	65.138	IKZF4	234.5	TRUE	863	635.321	41383.5	0.192808	enh94396-IKZF4
chr12	56415000	56420000	5001	*	chr12	56410000	56415000	5001	*	enh94397	genic	65.5169	IKZF4	234.5	TRUE	863	244.691	16031.4	0.0746912	enh94397-IKZF4
chr12	56420000	56425000	5001	*	chr12	56410000	56415000	5001	*	enh94398	genic	65.09	IKZF4	234.5	TRUE	863	153.708	10004.9	0.0466132	enh94398-IKZF4
chr12	56435000	56440000	5001	*	chr12	56410000	56415000	5001	*	enh94399	promoter	118.112	IKZF4	234.5	TRUE	863	53.1296	6275.25	0.0292368	enh94399-IKZF4
chr12	56365000	56370000	5001	*	chr12	56435000	56440000	5001	*	enh94389	promoter	127.821	RPS26	1484.38	TRUE	864	39.3537	5030.24	0.021815	enh94389-RPS26
chr12	56390000	56395000	5001	*	chr12	56435000	56440000	5001	*	enh94393	promoter	102.414	RPS26	1484.38	TRUE	864	55.4238	5676.15	0.0246162	enh94393-RPS26
chr12	56435000	56440000	5001	*	chr12	56435000	56440000	5001	*	enh94399	promoter	118.112	RPS26	1484.38	TRUE	864	589.904	69674.8	0.302164	enh94399-RPS26
chr12	56440000	56445000	5001	*	chr12	56435000	56440000	5001	*	enh94400	intergenic	71.8862	RPS26	1484.38	TRUE	864	261.89	18826.3	0.0816455	enh94400-RPS26
chr12	56435000	56440000	5001	*	chr12	56470000	56475000	5001	*	enh94399	promoter	118.112	ERBB3	351.875	TRUE	865	48.0027	5669.69	0.029943	enh94399-ERBB3
chr12	56440000	56445000	5001	*	chr12	56470000	56475000	5001	*	enh94400	intergenic	71.8862	ERBB3	351.875	TRUE	865	67.84	4876.76	0.0257553	enh94400-ERBB3
chr12	56470000	56475000	5001	*	chr12	56470000	56475000	5001	*	enh94401	promoter	95.3783	ERBB3	351.875	TRUE	865	609.96	58177	0.307247	enh94401-ERBB3
chr12	56495000	56500000	5001	*	chr12	56470000	56475000	5001	*	enh94402	promoter	125.093	ERBB3	351.875	TRUE	865	81.2122	10159.1	0.0536524	enh94402-ERBB3
chr12	56470000	56475000	5001	*	chr12	56495000	56500000	5001	*	enh94401	promoter	95.3783	PA2G4	1701.12	TRUE	866	81.2122	7745.88	0.0349707	enh94401-PA2G4
chr12	56495000	56500000	5001	*	chr12	56495000	56500000	5001	*	enh94402	promoter	125.093	PA2G4	1701.12	TRUE	866	581.765	72774.6	0.32856	enh94402-PA2G4
chr12	56510000	56515000	5001	*	chr12	56495000	56500000	5001	*	enh94403	promoter	107.639	PA2G4	1701.12	TRUE	866	67.6823	7285.28	0.0328913	enh94403-PA2G4
chr12	56510000	56515000	5001	*	chr12	56495000	56500000	5001	*	enh94404	promoter	106.417	PA2G4	1701.12	TRUE	866	67.6823	7202.53	0.0325177	enh94404-PA2G4
chr12	56510000	56515000	5001	*	chr12	56495000	56500000	5001	*	enh94405	genic	78.0024	PA2G4	1701.12	TRUE	866	67.6823	5279.38	0.0238351	enh94405-PA2G4
chr12	56495000	56500000	5001	*	chr12	56510000	56515000	5001	*	enh94402	promoter	125.093	RPL41	1022.38	TRUE	867	67.6823	8466.56	0.0259077	enh94402-RPL41
chr12	56510000	56515000	5001	*	chr12	56510000	56515000	5001	*	enh94403	promoter	107.639	RPL41	1022.38	TRUE	867	469.037	50486.9	0.15449	enh94403-RPL41
chr12	56510000	56515000	5001	*	chr12	56510000	56515000	5001	*	enh94404	promoter	106.417	RPL41	1022.38	TRUE	867	469.037	49913.4	0.152735	enh94404-RPL41
chr12	56510000	56515000	5001	*	chr12	56510000	56515000	5001	*	enh94405	genic	78.0024	RPL41	1022.38	TRUE	867	469.037	36586	0.111953	enh94405-RPL41
chr12	56520000	56525000	5001	*	chr12	56510000	56515000	5001	*	enh94406	intergenic	92.064	RPL41	1022.38	TRUE	867	136.109	12530.7	0.038344	enh94406-RPL41
chr12	56520000	56525000	5001	*	chr12	56510000	56515000	5001	*	enh94407	promoter	113.569	RPL41	1022.38	TRUE	867	136.109	15457.7	0.0473006	enh94407-RPL41
chr12	56520000	56525000	5001	*	chr12	56510000	56515000	5001	*	enh94408	genic	106.232	RPL41	1022.38	TRUE	867	136.109	14459	0.0442447	enh94408-RPL41
chr12	56550000	56555000	5001	*	chr12	56510000	56515000	5001	*	enh94411	promoter	125.307	RPL41	1022.38	TRUE	867	76.6501	9604.76	0.0293906	enh94411-RPL41
chr12	56580000	56585000	5001	*	chr12	56510000	56515000	5001	*	enh94414	promoter	110.467	RPL41	1022.38	TRUE	867	80.4054	8882.1	0.0271793	enh94414-RPL41
chr12	56495000	56500000	5001	*	chr12	56510000	56515000	5001	*	enh94402	promoter	125.093	ZC3H10	865.75	TRUE	868	67.6823	8466.56	0.0259077	enh94402-ZC3H10
chr12	56510000	56515000	5001	*	chr12	56510000	56515000	5001	*	enh94403	promoter	107.639	ZC3H10	865.75	TRUE	868	469.037	50486.9	0.15449	enh94403-ZC3H10
chr12	56510000	56515000	5001	*	chr12	56510000	56515000	5001	*	enh94404	promoter	106.417	ZC3H10	865.75	TRUE	868	469.037	49913.4	0.152735	enh94404-ZC3H10
chr12	56510000	56515000	5001	*	chr12	56510000	56515000	5001	*	enh94405	genic	78.0024	ZC3H10	865.75	TRUE	868	469.037	36586	0.111953	enh94405-ZC3H10
chr12	56520000	56525000	5001	*	chr12	56510000	56515000	5001	*	enh94406	intergenic	92.064	ZC3H10	865.75	TRUE	868	136.109	12530.7	0.038344	enh94406-ZC3H10
chr12	56520000	56525000	5001	*	chr12	56510000	56515000	5001	*	enh94407	promoter	113.569	ZC3H10	865.75	TRUE	868	136.109	15457.7	0.0473006	enh94407-ZC3H10
chr12	56520000	56525000	5001	*	chr12	56510000	56515000	5001	*	enh94408	genic	106.232	ZC3H10	865.75	TRUE	868	136.109	14459	0.0442447	enh94408-ZC3H10
chr12	56550000	56555000	5001	*	chr12	56510000	56515000	5001	*	enh94411	promoter	125.307	ZC3H10	865.75	TRUE	868	76.6501	9604.76	0.0293906	enh94411-ZC3H10
chr12	56580000	56585000	5001	*	chr12	56510000	56515000	5001	*	enh94414	promoter	110.467	ZC3H10	865.75	TRUE	868	80.4054	8882.1	0.0271793	enh94414-ZC3H10
chr12	56510000	56515000	5001	*	chr12	56520000	56525000	5001	*	enh94403	promoter	107.639	ESYT1	1922.62	TRUE	869	136.109	14650.7	0.0419902	enh94403-ESYT1
chr12	56510000	56515000	5001	*	chr12	56520000	56525000	5001	*	enh94404	promoter	106.417	ESYT1	1922.62	TRUE	869	136.109	14484.3	0.0415133	enh94404-ESYT1
chr12	56510000	56515000	5001	*	chr12	56520000	56525000	5001	*	enh94405	genic	78.0024	ESYT1	1922.62	TRUE	869	136.109	10616.8	0.0304288	enh94405-ESYT1
chr12	56520000	56525000	5001	*	chr12	56520000	56525000	5001	*	enh94406	intergenic	92.064	ESYT1	1922.62	TRUE	869	515.26	47436.9	0.135959	enh94406-ESYT1
chr12	56520000	56525000	5001	*	chr12	56520000	56525000	5001	*	enh94407	promoter	113.569	ESYT1	1922.62	TRUE	869	515.26	58517.5	0.167717	enh94407-ESYT1
chr12	56520000	56525000	5001	*	chr12	56520000	56525000	5001	*	enh94408	genic	106.232	ESYT1	1922.62	TRUE	869	515.26	54736.9	0.156881	enh94408-ESYT1
chr12	56535000	56540000	5001	*	chr12	56520000	56525000	5001	*	enh94409	genic	75.8646	ESYT1	1922.62	TRUE	869	133.11	10098.4	0.0289429	enh94409-ESYT1
chr12	56545000	56550000	5001	*	chr12	56520000	56525000	5001	*	enh94410	promoter	98.7226	ESYT1	1922.62	TRUE	869	110.37	10896	0.0312291	enh94410-ESYT1
chr12	56550000	56555000	5001	*	chr12	56520000	56525000	5001	*	enh94411	promoter	125.307	ESYT1	1922.62	TRUE	869	89.2179	11179.6	0.0320418	enh94411-ESYT1
chr12	56550000	56555000	5001	*	chr12	56520000	56525000	5001	*	enh94412	genic	84.8318	ESYT1	1922.62	TRUE	869	89.2179	7568.51	0.0216921	enh94412-ESYT1
chr12	56580000	56585000	5001	*	chr12	56520000	56525000	5001	*	enh94414	promoter	110.467	ESYT1	1922.62	TRUE	869	74.2163	8198.41	0.0234974	enh94414-ESYT1
chr12	56520000	56525000	5001	*	chr12	56545000	56550000	5001	*	enh94406	intergenic	92.064	MYL6B	915.625	TRUE	870	110.37	10161.1	0.0350685	enh94406-MYL6B
chr12	56520000	56525000	5001	*	chr12	56545000	56550000	5001	*	enh94407	promoter	113.569	MYL6B	915.625	TRUE	870	110.37	12534.6	0.0432601	enh94407-MYL6B
chr12	56520000	56525000	5001	*	chr12	56545000	56550000	5001	*	enh94408	genic	106.232	MYL6B	915.625	TRUE	870	110.37	11724.8	0.0404652	enh94408-MYL6B
chr12	56535000	56540000	5001	*	chr12	56545000	56550000	5001	*	enh94409	genic	75.8646	MYL6B	915.625	TRUE	870	159.739	12118.5	0.041824	enh94409-MYL6B
chr12	56545000	56550000	5001	*	chr12	56545000	56550000	5001	*	enh94410	promoter	98.7226	MYL6B	915.625	TRUE	870	690.873	68204.8	0.235392	enh94410-MYL6B
chr12	56550000	56555000	5001	*	chr12	56545000	56550000	5001	*	enh94411	promoter	125.307	MYL6B	915.625	TRUE	870	313.186	39244.3	0.135442	enh94411-MYL6B
chr12	56550000	56555000	5001	*	chr12	56545000	56550000	5001	*	enh94412	genic	84.8318	MYL6B	915.625	TRUE	870	313.186	26568.1	0.0916932	enh94412-MYL6B
chr12	56580000	56585000	5001	*	chr12	56545000	56550000	5001	*	enh94414	promoter	110.467	MYL6B	915.625	TRUE	870	63.1272	6973.45	0.0240671	enh94414-MYL6B
chr12	56510000	56515000	5001	*	chr12	56550000	56555000	5001	*	enh94403	promoter	107.639	MYL6	1684.38	TRUE	871	76.6501	8250.57	0.0257637	enh94403-MYL6
chr12	56510000	56515000	5001	*	chr12	56550000	56555000	5001	*	enh94404	promoter	106.417	MYL6	1684.38	TRUE	871	76.6501	8156.86	0.025471	enh94404-MYL6
chr12	56520000	56525000	5001	*	chr12	56550000	56555000	5001	*	enh94406	intergenic	92.064	MYL6	1684.38	TRUE	871	89.2179	8213.75	0.0256487	enh94406-MYL6
chr12	56520000	56525000	5001	*	chr12	56550000	56555000	5001	*	enh94407	promoter	113.569	MYL6	1684.38	TRUE	871	89.2179	10132.4	0.0316399	enh94407-MYL6
chr12	56520000	56525000	5001	*	chr12	56550000	56555000	5001	*	enh94408	genic	106.232	MYL6	1684.38	TRUE	871	89.2179	9477.76	0.0295957	enh94408-MYL6
chr12	56535000	56540000	5001	*	chr12	56550000	56555000	5001	*	enh94409	genic	75.8646	MYL6	1684.38	TRUE	871	122.902	9323.91	0.0291153	enh94409-MYL6
chr12	56545000	56550000	5001	*	chr12	56550000	56555000	5001	*	enh94410	promoter	98.7226	MYL6	1684.38	TRUE	871	313.186	30918.5	0.0965478	enh94410-MYL6
chr12	56550000	56555000	5001	*	chr12	56550000	56555000	5001	*	enh94411	promoter	125.307	MYL6	1684.38	TRUE	871	635.459	79627.2	0.248648	enh94411-MYL6
chr12	56550000	56555000	5001	*	chr12	56550000	56555000	5001	*	enh94412	genic	84.8318	MYL6	1684.38	TRUE	871	635.459	53907.1	0.168333	enh94412-MYL6
chr12	56580000	56585000	5001	*	chr12	56550000	56555000	5001	*	enh94414	promoter	110.467	MYL6	1684.38	TRUE	871	74.883	8272.06	0.0258308	enh94414-MYL6
chr12	56510000	56515000	5001	*	chr12	56555000	56560000	5001	*	enh94403	promoter	107.639	SMARCC2	1568.88	TRUE	872	51.1741	5508.36	0.0283521	enh94403-SMARCC2
chr12	56510000	56515000	5001	*	chr12	56555000	56560000	5001	*	enh94404	promoter	106.417	SMARCC2	1568.88	TRUE	872	51.1741	5445.79	0.02803	enh94404-SMARCC2
chr12	56510000	56515000	5001	*	chr12	56555000	56560000	5001	*	enh94405	genic	78.0024	SMARCC2	1568.88	TRUE	872	51.1741	3991.71	0.0205457	enh94405-SMARCC2
chr12	56520000	56525000	5001	*	chr12	56555000	56560000	5001	*	enh94406	intergenic	92.064	SMARCC2	1568.88	TRUE	872	60.983	5614.34	0.0288976	enh94406-SMARCC2
chr12	56520000	56525000	5001	*	chr12	56555000	56560000	5001	*	enh94407	promoter	113.569	SMARCC2	1568.88	TRUE	872	60.983	6925.77	0.0356477	enh94407-SMARCC2
chr12	56520000	56525000	5001	*	chr12	56555000	56560000	5001	*	enh94408	genic	106.232	SMARCC2	1568.88	TRUE	872	60.983	6478.32	0.0333446	enh94408-SMARCC2
chr12	56535000	56540000	5001	*	chr12	56555000	56560000	5001	*	enh94409	genic	75.8646	SMARCC2	1568.88	TRUE	872	78.5617	5960.06	0.030677	enh94409-SMARCC2
chr12	56545000	56550000	5001	*	chr12	56555000	56560000	5001	*	enh94410	promoter	98.7226	SMARCC2	1568.88	TRUE	872	135.106	13338.1	0.0686524	enh94410-SMARCC2
chr12	56550000	56555000	5001	*	chr12	56555000	56560000	5001	*	enh94411	promoter	125.307	SMARCC2	1568.88	TRUE	872	252.38	31624.8	0.162776	enh94411-SMARCC2
chr12	56550000	56555000	5001	*	chr12	56555000	56560000	5001	*	enh94412	genic	84.8318	SMARCC2	1568.88	TRUE	872	252.38	21409.8	0.110199	enh94412-SMARCC2
chr12	56575000	56580000	5001	*	chr12	56555000	56560000	5001	*	enh94413	genic	58.7302	SMARCC2	1568.88	TRUE	872	120.222	7060.68	0.036342	enh94413-SMARCC2
chr12	56580000	56585000	5001	*	chr12	56555000	56560000	5001	*	enh94414	promoter	110.467	SMARCC2	1568.88	TRUE	872	81.3862	8990.45	0.0462748	enh94414-SMARCC2
chr12	56510000	56515000	5001	*	chr12	56595000	56600000	5001	*	enh94403	promoter	107.639	RNF41	1695.88	TRUE	873	33.0691	3559.54	0.0208203	enh94403-RNF41
chr12	56510000	56515000	5001	*	chr12	56595000	56600000	5001	*	enh94404	promoter	106.417	RNF41	1695.88	TRUE	873	33.0691	3519.11	0.0205839	enh94404-RNF41
chr12	56550000	56555000	5001	*	chr12	56595000	56600000	5001	*	enh94411	promoter	125.307	RNF41	1695.88	TRUE	873	30.9172	3874.13	0.0226604	enh94411-RNF41
chr12	56580000	56585000	5001	*	chr12	56595000	56600000	5001	*	enh94414	promoter	110.467	RNF41	1695.88	TRUE	873	77.5469	8566.33	0.0501059	enh94414-RNF41
chr12	56600000	56605000	5001	*	chr12	56595000	56600000	5001	*	enh94415	genic	65.8574	RNF41	1695.88	TRUE	873	274.768	18095.5	0.105844	enh94415-RNF41
chr12	56615000	56620000	5001	*	chr12	56595000	56600000	5001	*	enh94416	promoter	122.611	RNF41	1695.88	TRUE	873	95.3819	11694.8	0.068405	enh94416-RNF41
chr12	56615000	56620000	5001	*	chr12	56595000	56600000	5001	*	enh94417	promoter	101.847	RNF41	1695.88	TRUE	873	95.3819	9714.34	0.0568208	enh94417-RNF41
chr12	56620000	56625000	5001	*	chr12	56595000	56600000	5001	*	enh94418	promoter	61.6395	RNF41	1695.88	TRUE	873	89.869	5539.48	0.0324013	enh94418-RNF41
chr12	56650000	56655000	5001	*	chr12	56595000	56600000	5001	*	enh94419	promoter	104.946	RNF41	1695.88	TRUE	873	49.7183	5217.74	0.0305194	enh94419-RNF41
chr12	56580000	56585000	5001	*	chr12	56615000	56620000	5001	*	enh94414	promoter	110.467	NABP2	639.125	TRUE	874	64.6353	7140.04	0.0282378	enh94414-NABP2
chr12	56600000	56605000	5001	*	chr12	56615000	56620000	5001	*	enh94415	genic	65.8574	NABP2	639.125	TRUE	874	113.305	7461.94	0.0295109	enh94415-NABP2
chr12	56615000	56620000	5001	*	chr12	56615000	56620000	5001	*	enh94416	promoter	122.611	NABP2	639.125	TRUE	874	409.725	50236.6	0.198679	enh94416-NABP2
chr12	56615000	56620000	5001	*	chr12	56615000	56620000	5001	*	enh94417	promoter	101.847	NABP2	639.125	TRUE	874	409.725	41729.2	0.165033	enh94417-NABP2
chr12	56620000	56625000	5001	*	chr12	56615000	56620000	5001	*	enh94418	promoter	61.6395	NABP2	639.125	TRUE	874	294.007	18122.5	0.0716717	enh94418-NABP2
chr12	56650000	56655000	5001	*	chr12	56615000	56620000	5001	*	enh94419	promoter	104.946	NABP2	639.125	TRUE	874	62.307	6538.87	0.0258603	enh94419-NABP2
chr12	56580000	56585000	5001	*	chr12	56620000	56625000	5001	*	enh94414	promoter	110.467	SLC39A5	115.375	TRUE	875	55.0384	6079.9	0.0271092	enh94414-SLC39A5
chr12	56600000	56605000	5001	*	chr12	56620000	56625000	5001	*	enh94415	genic	65.8574	SLC39A5	115.375	TRUE	875	78.6107	5177.09	0.0230838	enh94415-SLC39A5
chr12	56615000	56620000	5001	*	chr12	56620000	56625000	5001	*	enh94416	promoter	122.611	SLC39A5	115.375	TRUE	875	294.007	36048.4	0.160734	enh94416-SLC39A5
chr12	56615000	56620000	5001	*	chr12	56620000	56625000	5001	*	enh94417	promoter	101.847	SLC39A5	115.375	TRUE	875	294.007	29943.7	0.133514	enh94417-SLC39A5
chr12	56620000	56625000	5001	*	chr12	56620000	56625000	5001	*	enh94418	promoter	61.6395	SLC39A5	115.375	TRUE	875	594.549	36647.7	0.163406	enh94418-SLC39A5
chr12	56650000	56655000	5001	*	chr12	56620000	56625000	5001	*	enh94419	promoter	104.946	SLC39A5	115.375	TRUE	875	63.7936	6694.89	0.0298513	enh94419-SLC39A5
chr12	56520000	56525000	5001	*	chr12	56630000	56635000	5001	*	enh94407	promoter	113.569	ANKRD52	1023.25	TRUE	876	24.7748	2813.65	0.0208223	enh94407-ANKRD52
chr12	56550000	56555000	5001	*	chr12	56630000	56635000	5001	*	enh94411	promoter	125.307	ANKRD52	1023.25	TRUE	876	23.9178	2997.06	0.0221795	enh94411-ANKRD52
chr12	56580000	56585000	5001	*	chr12	56630000	56635000	5001	*	enh94414	promoter	110.467	ANKRD52	1023.25	TRUE	876	34.4555	3806.18	0.0281674	enh94414-ANKRD52
chr12	56600000	56605000	5001	*	chr12	56630000	56635000	5001	*	enh94415	genic	65.8574	ANKRD52	1023.25	TRUE	876	62.339	4105.48	0.0303824	enh94415-ANKRD52
chr12	56615000	56620000	5001	*	chr12	56630000	56635000	5001	*	enh94416	promoter	122.611	ANKRD52	1023.25	TRUE	876	80.9556	9926.02	0.0734569	enh94416-ANKRD52
chr12	56615000	56620000	5001	*	chr12	56630000	56635000	5001	*	enh94417	promoter	101.847	ANKRD52	1023.25	TRUE	876	80.9556	8245.08	0.0610172	enh94417-ANKRD52
chr12	56620000	56625000	5001	*	chr12	56630000	56635000	5001	*	enh94418	promoter	61.6395	ANKRD52	1023.25	TRUE	876	171.115	10547.4	0.0780555	enh94418-ANKRD52
chr12	56650000	56655000	5001	*	chr12	56630000	56635000	5001	*	enh94419	promoter	104.946	ANKRD52	1023.25	TRUE	876	101.915	10695.6	0.0791524	enh94419-ANKRD52
chr12	56660000	56665000	5001	*	chr12	56630000	56635000	5001	*	enh94420	promoter	98.2469	ANKRD52	1023.25	TRUE	876	33.5934	3300.45	0.0244248	enh94420-ANKRD52
chr12	56680000	56685000	5001	*	chr12	56630000	56635000	5001	*	enh94421	genic	74.9789	ANKRD52	1023.25	TRUE	876	37.2063	2789.68	0.0206449	enh94421-ANKRD52
chr12	56690000	56695000	5001	*	chr12	56630000	56635000	5001	*	enh94422	promoter	117.654	ANKRD52	1023.25	TRUE	876	34.9621	4113.42	0.0304411	enh94422-ANKRD52
chr12	56705000	56710000	5001	*	chr12	56630000	56635000	5001	*	enh94424	promoter	116.666	ANKRD52	1023.25	TRUE	876	34.5806	4034.37	0.0298561	enh94424-ANKRD52
chr12	56860000	56865000	5001	*	chr12	56630000	56635000	5001	*	enh94436	promoter	105	ANKRD52	1023.25	TRUE	876	27.5441	2892.12	0.021403	enh94436-ANKRD52
chr12	56615000	56620000	5001	*	chr12	56660000	56665000	5001	*	enh94416	promoter	122.611	COQ10A	604.25	TRUE	877	40.5317	4969.61	0.0245168	enh94416-COQ10A
chr12	56615000	56620000	5001	*	chr12	56660000	56665000	5001	*	enh94417	promoter	101.847	COQ10A	604.25	TRUE	877	40.5317	4128.02	0.0203649	enh94417-COQ10A
chr12	56650000	56655000	5001	*	chr12	56660000	56665000	5001	*	enh94419	promoter	104.946	COQ10A	604.25	TRUE	877	130.552	13701	0.0675914	enh94419-COQ10A
chr12	56660000	56665000	5001	*	chr12	56660000	56665000	5001	*	enh94420	promoter	98.2469	COQ10A	604.25	TRUE	877	583.234	57300.9	0.282685	enh94420-COQ10A
chr12	56680000	56685000	5001	*	chr12	56660000	56665000	5001	*	enh94421	genic	74.9789	COQ10A	604.25	TRUE	877	82.3076	6171.33	0.0304452	enh94421-COQ10A
chr12	56690000	56695000	5001	*	chr12	56660000	56665000	5001	*	enh94422	promoter	117.654	COQ10A	604.25	TRUE	877	69.2017	8141.84	0.0401664	enh94422-COQ10A
chr12	56705000	56710000	5001	*	chr12	56660000	56665000	5001	*	enh94424	promoter	116.666	COQ10A	604.25	TRUE	877	47.8177	5578.68	0.0275215	enh94424-COQ10A
chr12	56580000	56585000	5001	*	chr12	56665000	56670000	5001	*	enh94414	promoter	110.467	CS	1992	TRUE	878	31.3209	3459.91	0.0218681	enh94414-CS
chr12	56615000	56620000	5001	*	chr12	56665000	56670000	5001	*	enh94416	promoter	122.611	CS	1992	TRUE	878	31.1977	3825.16	0.0241767	enh94416-CS
chr12	56615000	56620000	5001	*	chr12	56665000	56670000	5001	*	enh94417	promoter	101.847	CS	1992	TRUE	878	31.1977	3177.38	0.0200824	enh94417-CS
chr12	56650000	56655000	5001	*	chr12	56665000	56670000	5001	*	enh94419	promoter	104.946	CS	1992	TRUE	878	68.7148	7211.35	0.0455789	enh94419-CS
chr12	56660000	56665000	5001	*	chr12	56665000	56670000	5001	*	enh94420	promoter	98.2469	CS	1992	TRUE	878	281.069	27614.2	0.174534	enh94420-CS
chr12	56680000	56685000	5001	*	chr12	56665000	56670000	5001	*	enh94421	genic	74.9789	CS	1992	TRUE	878	132.301	9919.81	0.0626975	enh94421-CS
chr12	56690000	56695000	5001	*	chr12	56665000	56670000	5001	*	enh94422	promoter	117.654	CS	1992	TRUE	878	85.062	10007.9	0.063254	enh94422-CS
chr12	56705000	56710000	5001	*	chr12	56665000	56670000	5001	*	enh94424	promoter	116.666	CS	1992	TRUE	878	40.1518	4684.33	0.029607	enh94424-CS
chr12	56660000	56665000	5001	*	chr12	56700000	56705000	5001	*	enh94420	promoter	98.2469	CNPY2	1378.62	TRUE	879	50.7034	4981.45	0.0220872	enh94420-CNPY2
chr12	56690000	56695000	5001	*	chr12	56700000	56705000	5001	*	enh94422	promoter	117.654	CNPY2	1378.62	TRUE	879	138.21	16260.9	0.072099	enh94422-CNPY2
chr12	56700000	56705000	5001	*	chr12	56700000	56705000	5001	*	enh94423	genic	66.0982	CNPY2	1378.62	TRUE	879	638.729	42218.9	0.187194	enh94423-CNPY2
chr12	56705000	56710000	5001	*	chr12	56700000	56705000	5001	*	enh94424	promoter	116.666	CNPY2	1378.62	TRUE	879	319.577	37283.6	0.165312	enh94424-CNPY2
chr12	56715000	56720000	5001	*	chr12	56700000	56705000	5001	*	enh94425	genic	76.4047	CNPY2	1378.62	TRUE	879	99.2626	7584.12	0.0336272	enh94425-CNPY2
chr12	56725000	56730000	5001	*	chr12	56700000	56705000	5001	*	enh94426	promoter	114.48	CNPY2	1378.62	TRUE	879	66.0534	7561.79	0.0335281	enh94426-CNPY2
chr12	56730000	56735000	5001	*	chr12	56700000	56705000	5001	*	enh94427	intergenic	98.1761	CNPY2	1378.62	TRUE	879	65.5772	6438.12	0.0285459	enh94427-CNPY2
chr12	56730000	56735000	5001	*	chr12	56700000	56705000	5001	*	enh94428	promoter	81.483	CNPY2	1378.62	TRUE	879	65.5772	5343.43	0.0236922	enh94428-CNPY2
chr12	56750000	56755000	5001	*	chr12	56700000	56705000	5001	*	enh94431	promoter	117.287	CNPY2	1378.62	TRUE	879	44.0618	5167.88	0.0229138	enh94431-CNPY2
chr12	56690000	56695000	5001	*	chr12	56710000	56715000	5001	*	enh94422	promoter	117.654	PAN2	1632.12	TRUE	880	55.5002	6529.81	0.0329597	enh94422-PAN2
chr12	56700000	56705000	5001	*	chr12	56710000	56715000	5001	*	enh94423	genic	66.0982	PAN2	1632.12	TRUE	880	115.601	7641.03	0.0385687	enh94423-PAN2
chr12	56705000	56710000	5001	*	chr12	56710000	56715000	5001	*	enh94424	promoter	116.666	PAN2	1632.12	TRUE	880	248.333	28971.9	0.146238	enh94424-PAN2
chr12	56715000	56720000	5001	*	chr12	56710000	56715000	5001	*	enh94425	genic	76.4047	PAN2	1632.12	TRUE	880	280.13	21403.2	0.108035	enh94425-PAN2
chr12	56725000	56730000	5001	*	chr12	56710000	56715000	5001	*	enh94426	promoter	114.48	PAN2	1632.12	TRUE	880	122.332	14004.5	0.0706889	enh94426-PAN2
chr12	56730000	56735000	5001	*	chr12	56710000	56715000	5001	*	enh94427	intergenic	98.1761	PAN2	1632.12	TRUE	880	87.1171	8552.82	0.043171	enh94427-PAN2
chr12	56730000	56735000	5001	*	chr12	56710000	56715000	5001	*	enh94428	promoter	81.483	PAN2	1632.12	TRUE	880	87.1171	7098.57	0.0358306	enh94428-PAN2
chr12	56740000	56745000	5001	*	chr12	56710000	56715000	5001	*	enh94429	genic	63.0465	PAN2	1632.12	TRUE	880	68.9784	4348.85	0.0219512	enh94429-PAN2
chr12	56750000	56755000	5001	*	chr12	56710000	56715000	5001	*	enh94430	genic	84.127	PAN2	1632.12	TRUE	880	57.228	4814.42	0.0243012	enh94430-PAN2
chr12	56750000	56755000	5001	*	chr12	56710000	56715000	5001	*	enh94431	promoter	117.287	PAN2	1632.12	TRUE	880	57.228	6712.11	0.0338799	enh94431-PAN2
chr12	2900000	2905000	5001	*	chr12	5670000	5675000	5001	*	enh91980	promoter	86.3544	ANO2	949.25	TRUE	881	2.81663	243.228	0.0207433	enh91980-ANO2
chr12	4660000	4665000	5001	*	chr12	5670000	5675000	5001	*	enh92053	genic	57.6612	ANO2	949.25	TRUE	881	4.14413	238.956	0.020379	enh92053-ANO2
chr12	4960000	4965000	5001	*	chr12	5670000	5675000	5001	*	enh92057	intergenic	61.5891	ANO2	949.25	TRUE	881	7.02172	432.462	0.0368818	enh92057-ANO2
chr12	5160000	5165000	5001	*	chr12	5670000	5675000	5001	*	enh92059	intergenic	64.9166	ANO2	949.25	TRUE	881	10.926	709.278	0.0604897	enh92059-ANO2
chr12	6095000	6100000	5001	*	chr12	5670000	5675000	5001	*	enh92061	genic	63.4716	ANO2	949.25	TRUE	881	10.2429	650.135	0.0554457	enh92061-ANO2
chr12	6175000	6180000	5001	*	chr12	5670000	5675000	5001	*	enh92065	genic	58.3161	ANO2	949.25	TRUE	881	4.16014	242.603	0.02069	enh92065-ANO2
chr12	6175000	6180000	5001	*	chr12	5670000	5675000	5001	*	enh92066	genic	61.2971	ANO2	949.25	TRUE	881	4.16014	255.004	0.0217476	enh92066-ANO2
chr12	6640000	6645000	5001	*	chr12	5670000	5675000	5001	*	enh92114	promoter	118.2	ANO2	949.25	TRUE	881	2.46152	290.95	0.0248132	enh92114-ANO2
chr12	7065000	7070000	5001	*	chr12	5670000	5675000	5001	*	enh92167	genic	98.757	ANO2	949.25	TRUE	881	2.96217	292.535	0.0249484	enh92167-ANO2
chr12	7340000	7345000	5001	*	chr12	5670000	5675000	5001	*	enh92185	promoter	90.3339	ANO2	949.25	TRUE	881	3.01272	272.15	0.0232099	enh92185-ANO2
chr12	56705000	56710000	5001	*	chr12	56730000	56735000	5001	*	enh94424	promoter	116.666	IL23A	398.25	TRUE	882	66.456	7753.13	0.0283853	enh94424-IL23A
chr12	56715000	56720000	5001	*	chr12	56730000	56735000	5001	*	enh94425	genic	76.4047	IL23A	398.25	TRUE	882	97.5253	7451.39	0.0272806	enh94425-IL23A
chr12	56725000	56730000	5001	*	chr12	56730000	56735000	5001	*	enh94426	promoter	114.48	IL23A	398.25	TRUE	882	234.569	26853.4	0.098314	enh94426-IL23A
chr12	56730000	56735000	5001	*	chr12	56730000	56735000	5001	*	enh94427	intergenic	98.1761	IL23A	398.25	TRUE	882	576.133	56562.5	0.207083	enh94427-IL23A
chr12	56730000	56735000	5001	*	chr12	56730000	56735000	5001	*	enh94428	promoter	81.483	IL23A	398.25	TRUE	882	576.133	46945.1	0.171872	enh94428-IL23A
chr12	56740000	56745000	5001	*	chr12	56730000	56735000	5001	*	enh94429	genic	63.0465	IL23A	398.25	TRUE	882	181.354	11433.7	0.0418604	enh94429-IL23A
chr12	56750000	56755000	5001	*	chr12	56730000	56735000	5001	*	enh94430	genic	84.127	IL23A	398.25	TRUE	882	107.183	9017.02	0.0330125	enh94430-IL23A
chr12	56750000	56755000	5001	*	chr12	56730000	56735000	5001	*	enh94431	promoter	117.287	IL23A	398.25	TRUE	882	107.183	12571.2	0.046025	enh94431-IL23A
chr12	56705000	56710000	5001	*	chr12	56735000	56740000	5001	*	enh94424	promoter	116.666	STAT2	1460.75	TRUE	883	57.3596	6691.9	0.030532	enh94424-STAT2
chr12	56715000	56720000	5001	*	chr12	56735000	56740000	5001	*	enh94425	genic	76.4047	STAT2	1460.75	TRUE	883	72.9827	5576.22	0.0254417	enh94425-STAT2
chr12	56725000	56730000	5001	*	chr12	56735000	56740000	5001	*	enh94426	promoter	114.48	STAT2	1460.75	TRUE	883	123.951	14189.9	0.064742	enh94426-STAT2
chr12	56730000	56735000	5001	*	chr12	56735000	56740000	5001	*	enh94427	intergenic	98.1761	STAT2	1460.75	TRUE	883	337.026	33087.9	0.150965	enh94427-STAT2
chr12	56730000	56735000	5001	*	chr12	56735000	56740000	5001	*	enh94428	promoter	81.483	STAT2	1460.75	TRUE	883	337.026	27461.9	0.125296	enh94428-STAT2
chr12	56740000	56745000	5001	*	chr12	56735000	56740000	5001	*	enh94429	genic	63.0465	STAT2	1460.75	TRUE	883	347.845	21930.4	0.100058	enh94429-STAT2
chr12	56750000	56755000	5001	*	chr12	56735000	56740000	5001	*	enh94430	genic	84.127	STAT2	1460.75	TRUE	883	124.025	10433.9	0.0476048	enh94430-STAT2
chr12	56750000	56755000	5001	*	chr12	56735000	56740000	5001	*	enh94431	promoter	117.287	STAT2	1460.75	TRUE	883	124.025	14546.5	0.066369	enh94431-STAT2
chr12	56690000	56695000	5001	*	chr12	56750000	56755000	5001	*	enh94422	promoter	117.654	APOF	201.5	TRUE	884	46.3533	5453.65	0.0232026	enh94422-APOF
chr12	56705000	56710000	5001	*	chr12	56750000	56755000	5001	*	enh94424	promoter	116.666	APOF	201.5	TRUE	884	44.1573	5151.64	0.0219177	enh94424-APOF
chr12	56725000	56730000	5001	*	chr12	56750000	56755000	5001	*	enh94426	promoter	114.48	APOF	201.5	TRUE	884	71.9088	8232.11	0.0350236	enh94426-APOF
chr12	56730000	56735000	5001	*	chr12	56750000	56755000	5001	*	enh94427	intergenic	98.1761	APOF	201.5	TRUE	884	107.183	10522.8	0.0447695	enh94427-APOF
chr12	56730000	56735000	5001	*	chr12	56750000	56755000	5001	*	enh94428	promoter	81.483	APOF	201.5	TRUE	884	107.183	8733.63	0.0371573	enh94428-APOF
chr12	56740000	56745000	5001	*	chr12	56750000	56755000	5001	*	enh94429	genic	63.0465	APOF	201.5	TRUE	884	166.669	10507.9	0.0447059	enh94429-APOF
chr12	56750000	56755000	5001	*	chr12	56750000	56755000	5001	*	enh94430	genic	84.127	APOF	201.5	TRUE	884	455.008	38278.4	0.162856	enh94430-APOF
chr12	56750000	56755000	5001	*	chr12	56750000	56755000	5001	*	enh94431	promoter	117.287	APOF	201.5	TRUE	884	455.008	53366.6	0.227048	enh94431-APOF
chr12	56840000	56845000	5001	*	chr12	56750000	56755000	5001	*	enh94434	promoter	105.368	APOF	201.5	TRUE	884	48.3714	5096.8	0.0216844	enh94434-APOF
chr12	56690000	56695000	5001	*	chr12	56810000	56815000	5001	*	enh94422	promoter	117.654	TIMELESS	1289	TRUE	885	27.8561	3277.37	0.0233112	enh94422-TIMELESS
chr12	56705000	56710000	5001	*	chr12	56810000	56815000	5001	*	enh94424	promoter	116.666	TIMELESS	1289	TRUE	885	31.5267	3678.09	0.0261614	enh94424-TIMELESS
chr12	56725000	56730000	5001	*	chr12	56810000	56815000	5001	*	enh94426	promoter	114.48	TIMELESS	1289	TRUE	885	24.7661	2835.23	0.0201663	enh94426-TIMELESS
chr12	56750000	56755000	5001	*	chr12	56810000	56815000	5001	*	enh94430	genic	84.127	TIMELESS	1289	TRUE	885	39.0487	3285.05	0.0233657	enh94430-TIMELESS
chr12	56750000	56755000	5001	*	chr12	56810000	56815000	5001	*	enh94431	promoter	117.287	TIMELESS	1289	TRUE	885	39.0487	4579.9	0.0325758	enh94431-TIMELESS
chr12	56790000	56795000	5001	*	chr12	56810000	56815000	5001	*	enh94432	intergenic	67.472	TIMELESS	1289	TRUE	885	80.9338	5460.77	0.0388411	enh94432-TIMELESS
chr12	56810000	56815000	5001	*	chr12	56810000	56815000	5001	*	enh94433	genic	65.2668	TIMELESS	1289	TRUE	885	562.05	36683.2	0.260919	enh94433-TIMELESS
chr12	56840000	56845000	5001	*	chr12	56810000	56815000	5001	*	enh94434	promoter	105.368	TIMELESS	1289	TRUE	885	76.1522	8024.01	0.0570729	enh94434-TIMELESS
chr12	56855000	56860000	5001	*	chr12	56810000	56815000	5001	*	enh94435	intergenic	68.9037	TIMELESS	1289	TRUE	885	42.6146	2936.31	0.0208852	enh94435-TIMELESS
chr12	56750000	56755000	5001	*	chr12	56840000	56845000	5001	*	enh94430	genic	84.127	MIP	144.75	TRUE	886	48.3714	4069.34	0.0221626	enh94430-MIP
chr12	56750000	56755000	5001	*	chr12	56840000	56845000	5001	*	enh94431	promoter	117.287	MIP	144.75	TRUE	886	48.3714	5673.34	0.0308984	enh94431-MIP
chr12	56810000	56815000	5001	*	chr12	56840000	56845000	5001	*	enh94433	genic	65.2668	MIP	144.75	TRUE	886	76.1522	4970.21	0.0270689	enh94433-MIP
chr12	56840000	56845000	5001	*	chr12	56840000	56845000	5001	*	enh94434	promoter	105.368	MIP	144.75	TRUE	886	516.814	54455.7	0.296579	enh94434-MIP
chr12	56855000	56860000	5001	*	chr12	56840000	56845000	5001	*	enh94435	intergenic	68.9037	MIP	144.75	TRUE	886	102.869	7088.05	0.0386032	enh94435-MIP
chr12	56860000	56865000	5001	*	chr12	56840000	56845000	5001	*	enh94436	promoter	105	MIP	144.75	TRUE	886	60.0824	6308.63	0.0343583	enh94436-MIP
chr12	56840000	56845000	5001	*	chr12	56860000	56865000	5001	*	enh94434	promoter	105.368	SPRYD4	897.75	TRUE	887	60.0824	6330.77	0.0302361	enh94434-SPRYD4
chr12	56855000	56860000	5001	*	chr12	56860000	56865000	5001	*	enh94435	intergenic	68.9037	SPRYD4	897.75	TRUE	887	224.547	15472.1	0.0738956	enh94435-SPRYD4
chr12	56860000	56865000	5001	*	chr12	56860000	56865000	5001	*	enh94436	promoter	105	SPRYD4	897.75	TRUE	887	553.174	58083.1	0.277408	enh94436-SPRYD4
chr12	56875000	56880000	5001	*	chr12	56860000	56865000	5001	*	enh94437	genic	61.5199	SPRYD4	897.75	TRUE	887	97.9082	6023.3	0.0287676	enh94437-SPRYD4
chr12	56840000	56845000	5001	*	chr12	56860000	56865000	5001	*	enh94434	promoter	105.368	GLS2	218.125	TRUE	888	60.0824	6330.77	0.0302361	enh94434-GLS2
chr12	56855000	56860000	5001	*	chr12	56860000	56865000	5001	*	enh94435	intergenic	68.9037	GLS2	218.125	TRUE	888	224.547	15472.1	0.0738956	enh94435-GLS2
chr12	56860000	56865000	5001	*	chr12	56860000	56865000	5001	*	enh94436	promoter	105	GLS2	218.125	TRUE	888	553.174	58083.1	0.277408	enh94436-GLS2
chr12	56875000	56880000	5001	*	chr12	56860000	56865000	5001	*	enh94437	genic	61.5199	GLS2	218.125	TRUE	888	97.9082	6023.3	0.0287676	enh94437-GLS2
chr12	56895000	56900000	5001	*	chr12	56915000	56920000	5001	*	enh94439	intergenic	72.6524	RBMS2	1735.38	TRUE	889	64.3297	4673.7	0.0240339	enh94439-RBMS2
chr12	56905000	56910000	5001	*	chr12	56915000	56920000	5001	*	enh94440	intergenic	63.3866	RBMS2	1735.38	TRUE	889	111.006	7036.3	0.0361832	enh94440-RBMS2
chr12	56915000	56920000	5001	*	chr12	56915000	56920000	5001	*	enh94441	promoter	75.3099	RBMS2	1735.38	TRUE	889	568.758	42833.1	0.220263	enh94441-RBMS2
chr12	56920000	56925000	5001	*	chr12	56915000	56920000	5001	*	enh94442	genic	74.4288	RBMS2	1735.38	TRUE	889	242.95	18082.5	0.0929867	enh94442-RBMS2
chr12	56930000	56935000	5001	*	chr12	56915000	56920000	5001	*	enh94443	genic	70.5857	RBMS2	1735.38	TRUE	889	110.915	7828.99	0.0402595	enh94443-RBMS2
chr12	56955000	56960000	5001	*	chr12	56915000	56920000	5001	*	enh94444	genic	89.5305	RBMS2	1735.38	TRUE	889	84.1922	7537.77	0.038762	enh94444-RBMS2
chr12	56960000	56965000	5001	*	chr12	56915000	56920000	5001	*	enh94445	genic	95.7365	RBMS2	1735.38	TRUE	889	83.328	7977.52	0.0410233	enh94445-RBMS2
chr12	56965000	56970000	5001	*	chr12	56915000	56920000	5001	*	enh94446	genic	75.5984	RBMS2	1735.38	TRUE	889	83.2153	6290.95	0.0323504	enh94446-RBMS2
chr12	560000	565000	5001	*	chr12	565000	570000	5001	*	enh91851	intergenic	83.8928	B4GALNT3	767.25	TRUE	890	266.184	22330.9	0.136239	enh91851-B4GALNT3
chr12	565000	570000	5001	*	chr12	565000	570000	5001	*	enh91852	promoter	70.7355	B4GALNT3	767.25	TRUE	890	621.243	43944	0.268098	enh91852-B4GALNT3
chr12	590000	595000	5001	*	chr12	565000	570000	5001	*	enh91853	genic	68.9563	B4GALNT3	767.25	TRUE	890	56.2049	3875.68	0.0236451	enh91853-B4GALNT3
chr12	635000	640000	5001	*	chr12	565000	570000	5001	*	enh91855	genic	66.9919	B4GALNT3	767.25	TRUE	890	52.9913	3549.99	0.0216581	enh91855-B4GALNT3
chr12	635000	640000	5001	*	chr12	565000	570000	5001	*	enh91856	genic	66.4152	B4GALNT3	767.25	TRUE	890	52.9913	3519.43	0.0214717	enh91856-B4GALNT3
chr12	640000	645000	5001	*	chr12	565000	570000	5001	*	enh91857	genic	63.6466	B4GALNT3	767.25	TRUE	890	80.0014	5091.81	0.0310646	enh91857-B4GALNT3
chr12	645000	650000	5001	*	chr12	565000	570000	5001	*	enh91858	genic	62.8722	B4GALNT3	767.25	TRUE	890	73.9863	4651.68	0.0283794	enh91858-B4GALNT3
chr12	650000	655000	5001	*	chr12	565000	570000	5001	*	enh91859	genic	66.2648	B4GALNT3	767.25	TRUE	890	109.108	7230.01	0.0441095	enh91859-B4GALNT3
chr12	655000	660000	5001	*	chr12	565000	570000	5001	*	enh91860	genic	73.1824	B4GALNT3	767.25	TRUE	890	91.9726	6730.77	0.0410637	enh91860-B4GALNT3
chr12	660000	665000	5001	*	chr12	565000	570000	5001	*	enh91861	genic	64.6809	B4GALNT3	767.25	TRUE	890	100.251	6484.35	0.0395603	enh91861-B4GALNT3
chr12	670000	675000	5001	*	chr12	565000	570000	5001	*	enh91862	genic	95.742	B4GALNT3	767.25	TRUE	890	35.2102	3371.09	0.0205667	enh91862-B4GALNT3
chr12	56895000	56900000	5001	*	chr12	56985000	56990000	5001	*	enh94439	intergenic	72.6524	BAZ2A	1987.88	TRUE	891	57.9586	4210.83	0.0212442	enh94439-BAZ2A
chr12	56905000	56910000	5001	*	chr12	56985000	56990000	5001	*	enh94440	intergenic	63.3866	BAZ2A	1987.88	TRUE	891	84.1525	5334.14	0.0269114	enh94440-BAZ2A
chr12	56915000	56920000	5001	*	chr12	56985000	56990000	5001	*	enh94441	promoter	75.3099	BAZ2A	1987.88	TRUE	891	56.277	4238.22	0.0213824	enh94441-BAZ2A
chr12	56955000	56960000	5001	*	chr12	56985000	56990000	5001	*	enh94444	genic	89.5305	BAZ2A	1987.88	TRUE	891	50.8411	4551.83	0.0229646	enh94444-BAZ2A
chr12	56960000	56965000	5001	*	chr12	56985000	56990000	5001	*	enh94445	genic	95.7365	BAZ2A	1987.88	TRUE	891	53.3661	5109.08	0.025776	enh94445-BAZ2A
chr12	56965000	56970000	5001	*	chr12	56985000	56990000	5001	*	enh94446	genic	75.5984	BAZ2A	1987.88	TRUE	891	72.231	5460.55	0.0275492	enh94446-BAZ2A
chr12	56970000	56975000	5001	*	chr12	56985000	56990000	5001	*	enh94447	genic	61.3669	BAZ2A	1987.88	TRUE	891	113.501	6965.21	0.0351404	enh94447-BAZ2A
chr12	56980000	56985000	5001	*	chr12	56985000	56990000	5001	*	enh94448	genic	65.7672	BAZ2A	1987.88	TRUE	891	206.15	13557.9	0.0684014	enh94448-BAZ2A
chr12	56985000	56990000	5001	*	chr12	56985000	56990000	5001	*	enh94449	genic	67.5857	BAZ2A	1987.88	TRUE	891	821.657	55532.3	0.280168	enh94449-BAZ2A
chr12	56995000	57000000	5001	*	chr12	56985000	56990000	5001	*	enh94450	genic	64.7938	BAZ2A	1987.88	TRUE	891	121.951	7901.64	0.0398648	enh94450-BAZ2A
chr12	57020000	57025000	5001	*	chr12	56985000	56990000	5001	*	enh94451	genic	105.721	BAZ2A	1987.88	TRUE	891	46.4403	4909.73	0.0247702	enh94451-BAZ2A
chr12	57025000	57030000	5001	*	chr12	56985000	56990000	5001	*	enh94452	genic	87.1596	BAZ2A	1987.88	TRUE	891	47.6335	4151.72	0.020946	enh94452-BAZ2A
chr12	57030000	57035000	5001	*	chr12	56985000	56990000	5001	*	enh94453	promoter	105.182	BAZ2A	1987.88	TRUE	891	44.4497	4675.33	0.0235876	enh94453-BAZ2A
chr12	57020000	57025000	5001	*	chr12	57030000	57035000	5001	*	enh94451	genic	105.721	ATP5B	1702.25	TRUE	892	119.076	12588.8	0.0519654	enh94451-ATP5B
chr12	57025000	57030000	5001	*	chr12	57030000	57035000	5001	*	enh94452	genic	87.1596	ATP5B	1702.25	TRUE	892	275.49	24011.6	0.0991174	enh94452-ATP5B
chr12	57030000	57035000	5001	*	chr12	57030000	57035000	5001	*	enh94453	promoter	105.182	ATP5B	1702.25	TRUE	892	510.655	53711.9	0.221717	enh94453-ATP5B
chr12	57035000	57040000	5001	*	chr12	57030000	57035000	5001	*	enh94454	promoter	121.339	ATP5B	1702.25	TRUE	892	328.308	39836.7	0.164442	enh94454-ATP5B
chr12	57080000	57085000	5001	*	chr12	57030000	57035000	5001	*	enh94457	promoter	129.9	ATP5B	1702.25	TRUE	892	46.406	6028.13	0.0248835	enh94457-ATP5B
chr12	57020000	57025000	5001	*	chr12	57055000	57060000	5001	*	enh94451	genic	105.721	PTGES3	2878.38	TRUE	893	42.2584	4467.62	0.0310472	enh94451-PTGES3
chr12	57025000	57030000	5001	*	chr12	57055000	57060000	5001	*	enh94452	genic	87.1596	PTGES3	2878.38	TRUE	893	45.4375	3960.32	0.0275218	enh94452-PTGES3
chr12	57030000	57035000	5001	*	chr12	57055000	57060000	5001	*	enh94453	promoter	105.182	PTGES3	2878.38	TRUE	893	64.2432	6757.26	0.0469588	enh94453-PTGES3
chr12	57035000	57040000	5001	*	chr12	57055000	57060000	5001	*	enh94454	promoter	121.339	PTGES3	2878.38	TRUE	893	77.7413	9433.09	0.0655542	enh94454-PTGES3
chr12	57050000	57055000	5001	*	chr12	57055000	57060000	5001	*	enh94455	intergenic	69.0184	PTGES3	2878.38	TRUE	893	291.666	20130.3	0.139893	enh94455-PTGES3
chr12	57075000	57080000	5001	*	chr12	57055000	57060000	5001	*	enh94456	genic	80.5485	PTGES3	2878.38	TRUE	893	103.602	8345	0.0579927	enh94456-PTGES3
chr12	57080000	57085000	5001	*	chr12	57055000	57060000	5001	*	enh94457	promoter	129.9	PTGES3	2878.38	TRUE	893	52.2318	6784.91	0.0471509	enh94457-PTGES3
chr12	57090000	57095000	5001	*	chr12	57055000	57060000	5001	*	enh94458	intergenic	103.172	PTGES3	2878.38	TRUE	893	43.581	4496.35	0.0312468	enh94458-PTGES3
chr12	57115000	57120000	5001	*	chr12	57055000	57060000	5001	*	enh94460	promoter	116.115	PTGES3	2878.38	TRUE	893	27.8368	3232.27	0.0224623	enh94460-PTGES3
chr12	57140000	57145000	5001	*	chr12	57055000	57060000	5001	*	enh94461	genic	76.423	PTGES3	2878.38	TRUE	893	39.266	3000.83	0.0208539	enh94461-PTGES3
chr12	57035000	57040000	5001	*	chr12	57105000	57110000	5001	*	enh94454	promoter	121.339	NACA	1730.38	TRUE	894	39.4535	4787.26	0.0293016	enh94454-NACA
chr12	57075000	57080000	5001	*	chr12	57105000	57110000	5001	*	enh94456	genic	80.5485	NACA	1730.38	TRUE	894	43.0052	3464.01	0.0212023	enh94456-NACA
chr12	57080000	57085000	5001	*	chr12	57105000	57110000	5001	*	enh94457	promoter	129.9	NACA	1730.38	TRUE	894	84.4111	10965	0.0671138	enh94457-NACA
chr12	57090000	57095000	5001	*	chr12	57105000	57110000	5001	*	enh94458	intergenic	103.172	NACA	1730.38	TRUE	894	121.276	12512.3	0.0765846	enh94458-NACA
chr12	57110000	57115000	5001	*	chr12	57105000	57110000	5001	*	enh94459	genic	75.007	NACA	1730.38	TRUE	894	392.937	29473	0.180397	enh94459-NACA
chr12	57115000	57120000	5001	*	chr12	57105000	57110000	5001	*	enh94460	promoter	116.115	NACA	1730.38	TRUE	894	138.034	16027.7	0.0981015	enh94460-NACA
chr12	57140000	57145000	5001	*	chr12	57105000	57110000	5001	*	enh94461	genic	76.423	NACA	1730.38	TRUE	894	48.6108	3714.98	0.0227384	enh94461-NACA
chr12	57030000	57035000	5001	*	chr12	57125000	57130000	5001	*	enh94453	promoter	105.182	PRIM1	1177.75	TRUE	895	33.6182	3536.04	0.024527	enh94453-PRIM1
chr12	57035000	57040000	5001	*	chr12	57125000	57130000	5001	*	enh94454	promoter	121.339	PRIM1	1177.75	TRUE	895	35.1222	4261.7	0.0295604	enh94454-PRIM1
chr12	57080000	57085000	5001	*	chr12	57125000	57130000	5001	*	enh94457	promoter	129.9	PRIM1	1177.75	TRUE	895	44.2984	5754.37	0.039914	enh94457-PRIM1
chr12	57090000	57095000	5001	*	chr12	57125000	57130000	5001	*	enh94458	intergenic	103.172	PRIM1	1177.75	TRUE	895	48.3758	4991.04	0.0346193	enh94458-PRIM1
chr12	57110000	57115000	5001	*	chr12	57125000	57130000	5001	*	enh94459	genic	75.007	PRIM1	1177.75	TRUE	895	76.0325	5702.98	0.0395575	enh94459-PRIM1
chr12	57115000	57120000	5001	*	chr12	57125000	57130000	5001	*	enh94460	promoter	116.115	PRIM1	1177.75	TRUE	895	130.357	15136.4	0.10499	enh94460-PRIM1
chr12	57140000	57145000	5001	*	chr12	57125000	57130000	5001	*	enh94461	genic	76.423	PRIM1	1177.75	TRUE	895	126.301	9652.26	0.066951	enh94461-PRIM1
chr12	57145000	57150000	5001	*	chr12	57125000	57130000	5001	*	enh94462	promoter	98.317	PRIM1	1177.75	TRUE	895	66.0282	6491.69	0.0450283	enh94462-PRIM1
chr12	57150000	57155000	5001	*	chr12	57125000	57130000	5001	*	enh94463	intergenic	73.7326	PRIM1	1177.75	TRUE	895	43.7054	3222.51	0.0223523	enh94463-PRIM1
chr12	57145000	57150000	5001	*	chr12	57155000	57160000	5001	*	enh94462	promoter	98.317	HSD17B6	321.375	TRUE	896	112.533	11063.9	0.0529694	enh94462-HSD17B6
chr12	57150000	57155000	5001	*	chr12	57155000	57160000	5001	*	enh94463	intergenic	73.7326	HSD17B6	321.375	TRUE	896	260.555	19211.4	0.0919761	enh94463-HSD17B6
chr12	57155000	57160000	5001	*	chr12	57155000	57160000	5001	*	enh94464	promoter	65.0453	HSD17B6	321.375	TRUE	896	452.926	29460.7	0.141045	enh94464-HSD17B6
chr12	57160000	57165000	5001	*	chr12	57155000	57160000	5001	*	enh94465	genic	79.2243	HSD17B6	321.375	TRUE	896	256.146	20293	0.0971541	enh94465-HSD17B6
chr12	57165000	57170000	5001	*	chr12	57155000	57160000	5001	*	enh94466	genic	58.7461	HSD17B6	321.375	TRUE	896	125.492	7372.14	0.0352947	enh94466-HSD17B6
chr12	57165000	57170000	5001	*	chr12	57155000	57160000	5001	*	enh94467	genic	67.8533	HSD17B6	321.375	TRUE	896	125.492	8515.03	0.0407663	enh94467-HSD17B6
chr12	57375000	57380000	5001	*	chr12	57155000	57160000	5001	*	enh94478	intergenic	67.6148	HSD17B6	321.375	TRUE	896	65.9309	4457.9	0.0213426	enh94478-HSD17B6
chr12	57380000	57385000	5001	*	chr12	57155000	57160000	5001	*	enh94479	intergenic	69.5456	HSD17B6	321.375	TRUE	896	65.7262	4570.97	0.0218839	enh94479-HSD17B6
chr12	57385000	57390000	5001	*	chr12	57155000	57160000	5001	*	enh94480	intergenic	82.6272	HSD17B6	321.375	TRUE	896	60.776	5021.75	0.024042	enh94480-HSD17B6
chr12	57270000	57275000	5001	*	chr12	57315000	57320000	5001	*	enh94470	intergenic	75.3004	SDR9C7	615.75	TRUE	897	44.5843	3357.22	0.0212027	enh94470-SDR9C7
chr12	57315000	57320000	5001	*	chr12	57315000	57320000	5001	*	enh94471	intergenic	65.4262	SDR9C7	615.75	TRUE	897	794.169	51959.5	0.328153	enh94471-SDR9C7
chr12	57325000	57330000	5001	*	chr12	57315000	57320000	5001	*	enh94472	genic	84.6832	SDR9C7	615.75	TRUE	897	128.817	10908.6	0.0688942	enh94472-SDR9C7
chr12	57325000	57330000	5001	*	chr12	57315000	57320000	5001	*	enh94473	genic	87.6265	SDR9C7	615.75	TRUE	897	128.817	11287.8	0.0712887	enh94473-SDR9C7
chr12	57335000	57340000	5001	*	chr12	57315000	57320000	5001	*	enh94474	intergenic	86.3242	SDR9C7	615.75	TRUE	897	73.2109	6319.88	0.0399136	enh94474-SDR9C7
chr12	57345000	57350000	5001	*	chr12	57315000	57320000	5001	*	enh94475	genic	65.9433	SDR9C7	615.75	TRUE	897	51.4	3389.49	0.0214065	enh94475-SDR9C7
chr12	57315000	57320000	5001	*	chr12	57345000	57350000	5001	*	enh94471	intergenic	65.4262	RDH16	74.875	TRUE	898	51.4	3362.91	0.0207871	enh94471-RDH16
chr12	57325000	57330000	5001	*	chr12	57345000	57350000	5001	*	enh94472	genic	84.6832	RDH16	74.875	TRUE	898	79.2941	6714.88	0.0415066	enh94472-RDH16
chr12	57325000	57330000	5001	*	chr12	57345000	57350000	5001	*	enh94473	genic	87.6265	RDH16	74.875	TRUE	898	79.2941	6948.27	0.0429492	enh94473-RDH16
chr12	57335000	57340000	5001	*	chr12	57345000	57350000	5001	*	enh94474	intergenic	86.3242	RDH16	74.875	TRUE	898	149.321	12890	0.079677	enh94474-RDH16
chr12	57345000	57350000	5001	*	chr12	57345000	57350000	5001	*	enh94475	genic	65.9433	RDH16	74.875	TRUE	898	606.01	39962.3	0.247018	enh94475-RDH16
chr12	57355000	57360000	5001	*	chr12	57345000	57350000	5001	*	enh94476	intergenic	63.8427	RDH16	74.875	TRUE	898	120.134	7669.65	0.0474083	enh94476-RDH16
chr12	57370000	57375000	5001	*	chr12	57345000	57350000	5001	*	enh94477	intergenic	70.6266	RDH16	74.875	TRUE	898	53.7151	3793.71	0.02345	enh94477-RDH16
chr12	57375000	57380000	5001	*	chr12	57345000	57350000	5001	*	enh94478	intergenic	67.6148	RDH16	74.875	TRUE	898	72.1062	4875.45	0.0301365	enh94478-RDH16
chr12	57380000	57385000	5001	*	chr12	57345000	57350000	5001	*	enh94479	intergenic	69.5456	RDH16	74.875	TRUE	898	54.2678	3774.09	0.0233287	enh94479-RDH16
chr12	57385000	57390000	5001	*	chr12	57345000	57350000	5001	*	enh94480	intergenic	82.6272	RDH16	74.875	TRUE	898	47.5179	3926.27	0.0242694	enh94480-RDH16
chr12	57145000	57150000	5001	*	chr12	57385000	57390000	5001	*	enh94462	promoter	98.317	GPR182	26.625	TRUE	899	49.2958	4846.61	0.0210351	enh94462-GPR182
chr12	57150000	57155000	5001	*	chr12	57385000	57390000	5001	*	enh94463	intergenic	73.7326	GPR182	26.625	TRUE	899	74.6098	5501.18	0.0238761	enh94463-GPR182
chr12	57375000	57380000	5001	*	chr12	57385000	57390000	5001	*	enh94478	intergenic	67.6148	GPR182	26.625	TRUE	899	95.4852	6456.22	0.0280211	enh94478-GPR182
chr12	57380000	57385000	5001	*	chr12	57385000	57390000	5001	*	enh94479	intergenic	69.5456	GPR182	26.625	TRUE	899	201.045	13981.8	0.0606835	enh94479-GPR182
chr12	57385000	57390000	5001	*	chr12	57385000	57390000	5001	*	enh94480	intergenic	82.6272	GPR182	26.625	TRUE	899	586.357	48449.1	0.210277	enh94480-GPR182
chr12	57390000	57395000	5001	*	chr12	57385000	57390000	5001	*	enh94481	genic	59.2563	GPR182	26.625	TRUE	899	237.288	14060.8	0.0610264	enh94481-GPR182
chr12	57390000	57395000	5001	*	chr12	57385000	57390000	5001	*	enh94482	genic	67.9085	GPR182	26.625	TRUE	899	237.288	16113.9	0.0699371	enh94482-GPR182
chr12	57400000	57405000	5001	*	chr12	57385000	57390000	5001	*	enh94483	promoter	92.6753	GPR182	26.625	TRUE	899	57.3211	5312.25	0.0230561	enh94483-GPR182
chr12	57145000	57150000	5001	*	chr12	57390000	57395000	5001	*	enh94462	promoter	98.317	ZBTB39	601.75	TRUE	900	50.6692	4981.64	0.0218431	enh94462-ZBTB39
chr12	57150000	57155000	5001	*	chr12	57390000	57395000	5001	*	enh94463	intergenic	73.7326	ZBTB39	601.75	TRUE	900	87.3666	6441.77	0.0282453	enh94463-ZBTB39
chr12	57375000	57380000	5001	*	chr12	57390000	57395000	5001	*	enh94478	intergenic	67.6148	ZBTB39	601.75	TRUE	900	81.9949	5544.07	0.0243092	enh94478-ZBTB39
chr12	57380000	57385000	5001	*	chr12	57390000	57395000	5001	*	enh94479	intergenic	69.5456	ZBTB39	601.75	TRUE	900	104.631	7276.64	0.031906	enh94479-ZBTB39
chr12	57385000	57390000	5001	*	chr12	57390000	57395000	5001	*	enh94480	intergenic	82.6272	ZBTB39	601.75	TRUE	900	237.288	19606.5	0.0859687	enh94480-ZBTB39
chr12	57390000	57395000	5001	*	chr12	57390000	57395000	5001	*	enh94481	genic	59.2563	ZBTB39	601.75	TRUE	900	423.674	25105.3	0.11008	enh94481-ZBTB39
chr12	57390000	57395000	5001	*	chr12	57390000	57395000	5001	*	enh94482	genic	67.9085	ZBTB39	601.75	TRUE	900	423.674	28771	0.126153	enh94482-ZBTB39
chr12	57400000	57405000	5001	*	chr12	57390000	57395000	5001	*	enh94483	promoter	92.6753	ZBTB39	601.75	TRUE	900	95.2698	8829.16	0.0387133	enh94483-ZBTB39
chr12	57385000	57390000	5001	*	chr12	57400000	57405000	5001	*	enh94480	intergenic	82.6272	TAC3	50.125	TRUE	901	57.3211	4736.28	0.0212015	enh94480-TAC3
chr12	57390000	57395000	5001	*	chr12	57400000	57405000	5001	*	enh94481	genic	59.2563	TAC3	50.125	TRUE	901	95.2698	5645.33	0.0252707	enh94481-TAC3
chr12	57390000	57395000	5001	*	chr12	57400000	57405000	5001	*	enh94482	genic	67.9085	TAC3	50.125	TRUE	901	95.2698	6469.62	0.0289606	enh94482-TAC3
chr12	57400000	57405000	5001	*	chr12	57400000	57405000	5001	*	enh94483	promoter	92.6753	TAC3	50.125	TRUE	901	523.565	48521.5	0.217201	enh94483-TAC3
chr12	57425000	57430000	5001	*	chr12	57400000	57405000	5001	*	enh94484	genic	70.2618	TAC3	50.125	TRUE	901	68.3379	4801.54	0.0214936	enh94484-TAC3
chr12	57440000	57445000	5001	*	chr12	57400000	57405000	5001	*	enh94486	genic	86.9908	TAC3	50.125	TRUE	901	72.5394	6310.26	0.0282472	enh94486-TAC3
chr12	57445000	57450000	5001	*	chr12	57400000	57405000	5001	*	enh94487	genic	69.4617	TAC3	50.125	TRUE	901	83.8451	5824.02	0.0260706	enh94487-TAC3
chr12	57455000	57460000	5001	*	chr12	57400000	57405000	5001	*	enh94488	genic	85.7808	TAC3	50.125	TRUE	901	71.2383	6110.88	0.0273547	enh94488-TAC3
chr12	57470000	57475000	5001	*	chr12	57400000	57405000	5001	*	enh94490	promoter	121.739	TAC3	50.125	TRUE	901	40.7576	4961.79	0.022211	enh94490-TAC3
chr12	57480000	57485000	5001	*	chr12	57400000	57405000	5001	*	enh94491	promoter	141.328	TAC3	50.125	TRUE	901	37.0897	5241.83	0.0234645	enh94491-TAC3
chr12	57505000	57510000	5001	*	chr12	57400000	57405000	5001	*	enh94495	promoter	118.799	TAC3	50.125	TRUE	901	48.0742	5711.14	0.0255653	enh94495-TAC3
chr12	57400000	57405000	5001	*	chr12	57420000	57425000	5001	*	enh94483	promoter	92.6753	MYO1A	381	TRUE	902	89.1404	8261.11	0.0490228	enh94483-MYO1A
chr12	57425000	57430000	5001	*	chr12	57420000	57425000	5001	*	enh94484	genic	70.2618	MYO1A	381	TRUE	902	307.203	21584.6	0.128086	enh94484-MYO1A
chr12	57430000	57435000	5001	*	chr12	57420000	57425000	5001	*	enh94485	genic	66.6886	MYO1A	381	TRUE	902	140.965	9400.75	0.0557855	enh94485-MYO1A
chr12	57440000	57445000	5001	*	chr12	57420000	57425000	5001	*	enh94486	genic	86.9908	MYO1A	381	TRUE	902	85.9764	7479.16	0.0443825	enh94486-MYO1A
chr12	57445000	57450000	5001	*	chr12	57420000	57425000	5001	*	enh94487	genic	69.4617	MYO1A	381	TRUE	902	80.5758	5596.93	0.0332131	enh94487-MYO1A
chr12	57455000	57460000	5001	*	chr12	57420000	57425000	5001	*	enh94488	genic	85.7808	MYO1A	381	TRUE	902	53.4532	4585.25	0.0272096	enh94488-MYO1A
chr12	57460000	57465000	5001	*	chr12	57420000	57425000	5001	*	enh94489	genic	82.7931	MYO1A	381	TRUE	902	43.9139	3635.77	0.0215752	enh94489-MYO1A
chr12	57470000	57475000	5001	*	chr12	57420000	57425000	5001	*	enh94490	promoter	121.739	MYO1A	381	TRUE	902	30.0761	3661.44	0.0217275	enh94490-MYO1A
chr12	57505000	57510000	5001	*	chr12	57420000	57425000	5001	*	enh94495	promoter	118.799	MYO1A	381	TRUE	902	32.5733	3869.66	0.0229632	enh94495-MYO1A
chr12	57400000	57405000	5001	*	chr12	57445000	57450000	5001	*	enh94483	promoter	92.6753	NEMP1	2236.88	TRUE	903	83.8451	7770.37	0.0343319	enh94483-NEMP1
chr12	57425000	57430000	5001	*	chr12	57445000	57450000	5001	*	enh94484	genic	70.2618	NEMP1	2236.88	TRUE	903	99.5138	6992.01	0.0308929	enh94484-NEMP1
chr12	57430000	57435000	5001	*	chr12	57445000	57450000	5001	*	enh94485	genic	66.6886	NEMP1	2236.88	TRUE	903	111.185	7414.76	0.0327607	enh94485-NEMP1
chr12	57440000	57445000	5001	*	chr12	57445000	57450000	5001	*	enh94486	genic	86.9908	NEMP1	2236.88	TRUE	903	282.285	24556.2	0.108497	enh94486-NEMP1
chr12	57445000	57450000	5001	*	chr12	57445000	57450000	5001	*	enh94487	genic	69.4617	NEMP1	2236.88	TRUE	903	616.664	42834.5	0.189256	enh94487-NEMP1
chr12	57455000	57460000	5001	*	chr12	57445000	57450000	5001	*	enh94488	genic	85.7808	NEMP1	2236.88	TRUE	903	117.997	10121.9	0.0447216	enh94488-NEMP1
chr12	57460000	57465000	5001	*	chr12	57445000	57450000	5001	*	enh94489	genic	82.7931	NEMP1	2236.88	TRUE	903	61.1347	5061.54	0.0223634	enh94489-NEMP1
chr12	57470000	57475000	5001	*	chr12	57445000	57450000	5001	*	enh94490	promoter	121.739	NEMP1	2236.88	TRUE	903	49.5834	6036.24	0.02667	enh94490-NEMP1
chr12	57480000	57485000	5001	*	chr12	57445000	57450000	5001	*	enh94491	promoter	141.328	NEMP1	2236.88	TRUE	903	32.9263	4653.42	0.0205603	enh94491-NEMP1
chr12	57505000	57510000	5001	*	chr12	57445000	57450000	5001	*	enh94495	promoter	118.799	NEMP1	2236.88	TRUE	903	46.4434	5517.41	0.0243777	enh94495-NEMP1
chr12	57460000	57465000	5001	*	chr12	57480000	57485000	5001	*	enh94489	genic	82.7931	NAB2	1741.75	TRUE	904	103.519	8570.7	0.0295579	enh94489-NAB2
chr12	57470000	57475000	5001	*	chr12	57480000	57485000	5001	*	enh94490	promoter	121.739	NAB2	1741.75	TRUE	904	136.345	16598.5	0.0572434	enh94490-NAB2
chr12	57480000	57485000	5001	*	chr12	57480000	57485000	5001	*	enh94491	promoter	141.328	NAB2	1741.75	TRUE	904	663.967	93837.4	0.323618	enh94491-NAB2
chr12	57485000	57490000	5001	*	chr12	57480000	57485000	5001	*	enh94492	genic	83.9228	NAB2	1741.75	TRUE	904	293.707	24648.7	0.0850063	enh94492-NAB2
chr12	57490000	57495000	5001	*	chr12	57480000	57485000	5001	*	enh94493	genic	72.0831	NAB2	1741.75	TRUE	904	129.586	9340.95	0.0322143	enh94493-NAB2
chr12	57495000	57500000	5001	*	chr12	57480000	57485000	5001	*	enh94494	genic	74.1501	NAB2	1741.75	TRUE	904	112.979	8377.39	0.0288912	enh94494-NAB2
chr12	57505000	57510000	5001	*	chr12	57480000	57485000	5001	*	enh94495	promoter	118.799	NAB2	1741.75	TRUE	904	80.8833	9608.82	0.033138	enh94495-NAB2
chr12	57460000	57465000	5001	*	chr12	57485000	57490000	5001	*	enh94489	genic	82.7931	STAT6	1415.5	TRUE	905	82.5555	6835.03	0.0246344	enh94489-STAT6
chr12	57470000	57475000	5001	*	chr12	57485000	57490000	5001	*	enh94490	promoter	121.739	STAT6	1415.5	TRUE	905	108.591	13219.8	0.0476458	enh94490-STAT6
chr12	57480000	57485000	5001	*	chr12	57485000	57490000	5001	*	enh94491	promoter	141.328	STAT6	1415.5	TRUE	905	293.707	41509.1	0.149604	enh94491-STAT6
chr12	57485000	57490000	5001	*	chr12	57485000	57490000	5001	*	enh94492	genic	83.9228	STAT6	1415.5	TRUE	905	578.33	48535.1	0.174927	enh94492-STAT6
chr12	57490000	57495000	5001	*	chr12	57485000	57490000	5001	*	enh94493	genic	72.0831	STAT6	1415.5	TRUE	905	336.179	24232.8	0.0873384	enh94493-STAT6
chr12	57495000	57500000	5001	*	chr12	57485000	57490000	5001	*	enh94494	genic	74.1501	STAT6	1415.5	TRUE	905	173.858	12891.6	0.0464631	enh94494-STAT6
chr12	57505000	57510000	5001	*	chr12	57485000	57490000	5001	*	enh94495	promoter	118.799	STAT6	1415.5	TRUE	905	80.9259	9613.88	0.0346497	enh94495-STAT6
chr12	57505000	57510000	5001	*	chr12	57520000	57525000	5001	*	enh94495	promoter	118.799	LRP1	1928.5	TRUE	906	56.6553	6730.57	0.021373	enh94495-LRP1
chr12	57510000	57515000	5001	*	chr12	57520000	57525000	5001	*	enh94496	intergenic	78.4447	LRP1	1928.5	TRUE	906	105.311	8261.12	0.0262333	enh94496-LRP1
chr12	57515000	57520000	5001	*	chr12	57520000	57525000	5001	*	enh94497	intergenic	68.2313	LRP1	1928.5	TRUE	906	223.841	15273	0.0484996	enh94497-LRP1
chr12	57520000	57525000	5001	*	chr12	57520000	57525000	5001	*	enh94498	promoter	77.8631	LRP1	1928.5	TRUE	906	741.343	57723.2	0.183301	enh94498-LRP1
chr12	57520000	57525000	5001	*	chr12	57520000	57525000	5001	*	enh94499	genic	71.3842	LRP1	1928.5	TRUE	906	741.343	52920.2	0.168049	enh94499-LRP1
chr12	57530000	57535000	5001	*	chr12	57520000	57525000	5001	*	enh94500	genic	71.8093	LRP1	1928.5	TRUE	906	144.481	10375.1	0.0329462	enh94500-LRP1
chr12	57535000	57540000	5001	*	chr12	57520000	57525000	5001	*	enh94501	genic	60.925	LRP1	1928.5	TRUE	906	113.203	6896.91	0.0219013	enh94501-LRP1
chr12	57540000	57545000	5001	*	chr12	57520000	57525000	5001	*	enh94502	promoter	70.5032	LRP1	1928.5	TRUE	906	121.686	8579.22	0.0272435	enh94502-LRP1
chr12	57540000	57545000	5001	*	chr12	57520000	57525000	5001	*	enh94503	genic	89.6532	LRP1	1928.5	TRUE	906	121.686	10909.5	0.0346433	enh94503-LRP1
chr12	57550000	57555000	5001	*	chr12	57520000	57525000	5001	*	enh94506	genic	77.2044	LRP1	1928.5	TRUE	906	86.6551	6690.15	0.0212447	enh94506-LRP1
chr12	57555000	57560000	5001	*	chr12	57520000	57525000	5001	*	enh94508	genic	78.8707	LRP1	1928.5	TRUE	906	97.7612	7710.5	0.0244848	enh94508-LRP1
chr12	57565000	57570000	5001	*	chr12	57520000	57525000	5001	*	enh94510	genic	63.0215	LRP1	1928.5	TRUE	906	125.581	7914.27	0.0251319	enh94510-LRP1
chr12	57565000	57570000	5001	*	chr12	57520000	57525000	5001	*	enh94511	genic	68.1838	LRP1	1928.5	TRUE	906	125.581	8562.57	0.0271906	enh94511-LRP1
chr12	57505000	57510000	5001	*	chr12	57535000	57540000	5001	*	enh94495	promoter	118.799	LRP1-AS	131.375	TRUE	907	50.5054	5999.97	0.0207738	enh94495-LRP1-AS
chr12	57520000	57525000	5001	*	chr12	57535000	57540000	5001	*	enh94498	promoter	77.8631	LRP1-AS	131.375	TRUE	907	113.203	8814.36	0.0305181	enh94498-LRP1-AS
chr12	57520000	57525000	5001	*	chr12	57535000	57540000	5001	*	enh94499	genic	71.3842	LRP1-AS	131.375	TRUE	907	113.203	8080.93	0.0279788	enh94499-LRP1-AS
chr12	57530000	57535000	5001	*	chr12	57535000	57540000	5001	*	enh94500	genic	71.8093	LRP1-AS	131.375	TRUE	907	326.483	23444.5	0.0811725	enh94500-LRP1-AS
chr12	57535000	57540000	5001	*	chr12	57535000	57540000	5001	*	enh94501	genic	60.925	LRP1-AS	131.375	TRUE	907	610.933	37221.1	0.128871	enh94501-LRP1-AS
chr12	57540000	57545000	5001	*	chr12	57535000	57540000	5001	*	enh94502	promoter	70.5032	LRP1-AS	131.375	TRUE	907	302.185	21305	0.0737648	enh94502-LRP1-AS
chr12	57540000	57545000	5001	*	chr12	57535000	57540000	5001	*	enh94503	genic	89.6532	LRP1-AS	131.375	TRUE	907	302.185	27091.9	0.0938008	enh94503-LRP1-AS
chr12	57545000	57550000	5001	*	chr12	57535000	57540000	5001	*	enh94504	genic	70.6431	LRP1-AS	131.375	TRUE	907	141.547	9999.3	0.0346208	enh94504-LRP1-AS
chr12	57550000	57555000	5001	*	chr12	57535000	57540000	5001	*	enh94505	genic	69.8234	LRP1-AS	131.375	TRUE	907	110.985	7749.34	0.0268307	enh94505-LRP1-AS
chr12	57550000	57555000	5001	*	chr12	57535000	57540000	5001	*	enh94506	genic	77.2044	LRP1-AS	131.375	TRUE	907	110.985	8568.52	0.0296669	enh94506-LRP1-AS
chr12	57550000	57555000	5001	*	chr12	57535000	57540000	5001	*	enh94507	genic	68.399	LRP1-AS	131.375	TRUE	907	110.985	7591.25	0.0262833	enh94507-LRP1-AS
chr12	57555000	57560000	5001	*	chr12	57535000	57540000	5001	*	enh94508	genic	78.8707	LRP1-AS	131.375	TRUE	907	102.248	8064.36	0.0279214	enh94508-LRP1-AS
chr12	57605000	57610000	5001	*	chr12	57610000	57615000	5001	*	enh94513	genic	82.9621	NXPH4	222.25	TRUE	908	279.008	23147.1	0.0957372	enh94513-NXPH4
chr12	57610000	57615000	5001	*	chr12	57610000	57615000	5001	*	enh94514	promoter	74.2571	NXPH4	222.25	TRUE	908	591.98	43958.8	0.181815	enh94514-NXPH4
chr12	57620000	57625000	5001	*	chr12	57610000	57615000	5001	*	enh94515	promoter	106.575	NXPH4	222.25	TRUE	908	191.841	20445.4	0.0845632	enh94515-NXPH4
chr12	57625000	57630000	5001	*	chr12	57610000	57615000	5001	*	enh94516	genic	80.1985	NXPH4	222.25	TRUE	908	137.187	11002.2	0.0455054	enh94516-NXPH4
chr12	57630000	57635000	5001	*	chr12	57610000	57615000	5001	*	enh94517	promoter	100.437	NXPH4	222.25	TRUE	908	145.465	14610.1	0.0604281	enh94517-NXPH4
chr12	57635000	57640000	5001	*	chr12	57610000	57615000	5001	*	enh94518	genic	77.1334	NXPH4	222.25	TRUE	908	87.4783	6747.49	0.0279079	enh94518-NXPH4
chr12	57640000	57645000	5001	*	chr12	57610000	57615000	5001	*	enh94519	genic	99.7518	NXPH4	222.25	TRUE	908	57.1184	5697.66	0.0235658	enh94519-NXPH4
chr12	57605000	57610000	5001	*	chr12	57620000	57625000	5001	*	enh94513	genic	82.9621	SHMT2	1186.12	TRUE	909	128.761	10682.3	0.0429332	enh94513-SHMT2
chr12	57610000	57615000	5001	*	chr12	57620000	57625000	5001	*	enh94514	promoter	74.2571	SHMT2	1186.12	TRUE	909	191.841	14245.5	0.0572541	enh94514-SHMT2
chr12	57620000	57625000	5001	*	chr12	57620000	57625000	5001	*	enh94515	promoter	106.575	SHMT2	1186.12	TRUE	909	441.575	47061	0.189142	enh94515-SHMT2
chr12	57625000	57630000	5001	*	chr12	57620000	57625000	5001	*	enh94516	genic	80.1985	SHMT2	1186.12	TRUE	909	311.877	25012.1	0.100526	enh94516-SHMT2
chr12	57630000	57635000	5001	*	chr12	57620000	57625000	5001	*	enh94517	promoter	100.437	SHMT2	1186.12	TRUE	909	182.918	18371.8	0.0738379	enh94517-SHMT2
chr12	57635000	57640000	5001	*	chr12	57620000	57625000	5001	*	enh94518	genic	77.1334	SHMT2	1186.12	TRUE	909	102.94	7940.09	0.031912	enh94518-SHMT2
chr12	57640000	57645000	5001	*	chr12	57620000	57625000	5001	*	enh94519	genic	99.7518	SHMT2	1186.12	TRUE	909	83.1115	8290.52	0.0333204	enh94519-SHMT2
chr12	57605000	57610000	5001	*	chr12	57625000	57630000	5001	*	enh94513	genic	82.9621	NDUFA4L2	510.125	TRUE	910	130.798	10851.3	0.040139	enh94513-NDUFA4L2
chr12	57610000	57615000	5001	*	chr12	57625000	57630000	5001	*	enh94514	promoter	74.2571	NDUFA4L2	510.125	TRUE	910	137.187	10187.1	0.0376821	enh94514-NDUFA4L2
chr12	57620000	57625000	5001	*	chr12	57625000	57630000	5001	*	enh94515	promoter	106.575	NDUFA4L2	510.125	TRUE	910	311.877	33238.4	0.122949	enh94515-NDUFA4L2
chr12	57625000	57630000	5001	*	chr12	57625000	57630000	5001	*	enh94516	genic	80.1985	NDUFA4L2	510.125	TRUE	910	616.404	49434.7	0.182859	enh94516-NDUFA4L2
chr12	57630000	57635000	5001	*	chr12	57625000	57630000	5001	*	enh94517	promoter	100.437	NDUFA4L2	510.125	TRUE	910	340.4	34188.9	0.126465	enh94517-NDUFA4L2
chr12	57635000	57640000	5001	*	chr12	57625000	57630000	5001	*	enh94518	genic	77.1334	NDUFA4L2	510.125	TRUE	910	134.466	10371.8	0.0383655	enh94518-NDUFA4L2
chr12	57640000	57645000	5001	*	chr12	57625000	57630000	5001	*	enh94519	genic	99.7518	NDUFA4L2	510.125	TRUE	910	98.4448	9820.05	0.0363244	enh94519-NDUFA4L2
chr12	57605000	57610000	5001	*	chr12	57635000	57640000	5001	*	enh94513	genic	82.9621	STAC3	627	TRUE	911	103.223	8563.59	0.0334862	enh94513-STAC3
chr12	57610000	57615000	5001	*	chr12	57635000	57640000	5001	*	enh94514	promoter	74.2571	STAC3	627	TRUE	911	87.4783	6495.88	0.0254009	enh94514-STAC3
chr12	57620000	57625000	5001	*	chr12	57635000	57640000	5001	*	enh94515	promoter	106.575	STAC3	627	TRUE	911	102.94	10970.8	0.0428992	enh94515-STAC3
chr12	57625000	57630000	5001	*	chr12	57635000	57640000	5001	*	enh94516	genic	80.1985	STAC3	627	TRUE	911	134.466	10784	0.0421687	enh94516-STAC3
chr12	57630000	57635000	5001	*	chr12	57635000	57640000	5001	*	enh94517	promoter	100.437	STAC3	627	TRUE	911	271.778	27296.7	0.106738	enh94517-STAC3
chr12	57635000	57640000	5001	*	chr12	57635000	57640000	5001	*	enh94518	genic	77.1334	STAC3	627	TRUE	911	564.38	43532.5	0.170225	enh94518-STAC3
chr12	57640000	57645000	5001	*	chr12	57635000	57640000	5001	*	enh94519	genic	99.7518	STAC3	627	TRUE	911	245.335	24472.6	0.0956952	enh94519-STAC3
chr12	57655000	57660000	5001	*	chr12	57635000	57640000	5001	*	enh94520	genic	69.966	STAC3	627	TRUE	911	83.9139	5871.12	0.0229578	enh94520-STAC3
chr12	57610000	57615000	5001	*	chr12	57645000	57650000	5001	*	enh94514	promoter	74.2571	R3HDM2	3133.38	TRUE	912	56.0056	4158.81	0.0210316	enh94514-R3HDM2
chr12	57620000	57625000	5001	*	chr12	57645000	57650000	5001	*	enh94515	promoter	106.575	R3HDM2	3133.38	TRUE	912	54.8487	5845.5	0.0295614	enh94515-R3HDM2
chr12	57625000	57630000	5001	*	chr12	57645000	57650000	5001	*	enh94516	genic	80.1985	R3HDM2	3133.38	TRUE	912	58.5318	4694.16	0.0237389	enh94516-R3HDM2
chr12	57630000	57635000	5001	*	chr12	57645000	57650000	5001	*	enh94517	promoter	100.437	R3HDM2	3133.38	TRUE	912	68.1598	6845.79	0.03462	enh94517-R3HDM2
chr12	57635000	57640000	5001	*	chr12	57645000	57650000	5001	*	enh94518	genic	77.1334	R3HDM2	3133.38	TRUE	912	135.766	10472.1	0.0529587	enh94518-R3HDM2
chr12	57640000	57645000	5001	*	chr12	57645000	57650000	5001	*	enh94519	genic	99.7518	R3HDM2	3133.38	TRUE	912	265.694	26503.4	0.134031	enh94519-R3HDM2
chr12	57655000	57660000	5001	*	chr12	57645000	57650000	5001	*	enh94520	genic	69.966	R3HDM2	3133.38	TRUE	912	169.125	11833	0.0598409	enh94520-R3HDM2
chr12	57660000	57665000	5001	*	chr12	57645000	57650000	5001	*	enh94521	genic	67.45	R3HDM2	3133.38	TRUE	912	119.861	8084.64	0.040885	enh94521-R3HDM2
chr12	57665000	57670000	5001	*	chr12	57645000	57650000	5001	*	enh94522	genic	65.4798	R3HDM2	3133.38	TRUE	912	87.6991	5742.52	0.0290406	enh94522-R3HDM2
chr12	57670000	57675000	5001	*	chr12	57645000	57650000	5001	*	enh94523	genic	78.3238	R3HDM2	3133.38	TRUE	912	67.6157	5295.92	0.0267821	enh94523-R3HDM2
chr12	57680000	57685000	5001	*	chr12	57645000	57650000	5001	*	enh94524	genic	69.5078	R3HDM2	3133.38	TRUE	912	63.032	4381.22	0.0221563	enh94524-R3HDM2
chr12	57845000	57850000	5001	*	chr12	57645000	57650000	5001	*	enh94538	promoter	87.2475	R3HDM2	3133.38	TRUE	912	45.8717	4002.19	0.0202396	enh94538-R3HDM2
chr12	57810000	57815000	5001	*	chr12	57825000	57830000	5001	*	enh94534	genic	62.1371	INHBC	194.125	TRUE	913	81.5042	5064.44	0.0313199	enh94534-INHBC
chr12	57820000	57825000	5001	*	chr12	57825000	57830000	5001	*	enh94535	promoter	107.574	INHBC	194.125	TRUE	913	198.738	21379.1	0.132214	enh94535-INHBC
chr12	57835000	57840000	5001	*	chr12	57825000	57830000	5001	*	enh94536	genic	62.7217	INHBC	194.125	TRUE	913	183.573	11514	0.071206	enh94536-INHBC
chr12	57845000	57850000	5001	*	chr12	57825000	57830000	5001	*	enh94537	genic	85.8074	INHBC	194.125	TRUE	913	85.4389	7331.29	0.0453387	enh94537-INHBC
chr12	57845000	57850000	5001	*	chr12	57825000	57830000	5001	*	enh94538	promoter	87.2475	INHBC	194.125	TRUE	913	85.4389	7454.33	0.0460997	enh94538-INHBC
chr12	57850000	57855000	5001	*	chr12	57825000	57830000	5001	*	enh94539	promoter	97.5649	INHBC	194.125	TRUE	913	54.1874	5286.79	0.032695	enh94539-INHBC
chr12	57820000	57825000	5001	*	chr12	57845000	57850000	5001	*	enh94535	promoter	107.574	INHBE	168.75	TRUE	914	57.0674	6138.99	0.0231087	enh94535-INHBE
chr12	57835000	57840000	5001	*	chr12	57845000	57850000	5001	*	enh94536	genic	62.7217	INHBE	168.75	TRUE	914	144.347	9053.65	0.0340802	enh94536-INHBE
chr12	57845000	57850000	5001	*	chr12	57845000	57850000	5001	*	enh94537	genic	85.8074	INHBE	168.75	TRUE	914	473.021	40588.7	0.152786	enh94537-INHBE
chr12	57845000	57850000	5001	*	chr12	57845000	57850000	5001	*	enh94538	promoter	87.2475	INHBE	168.75	TRUE	914	473.021	41269.9	0.15535	enh94538-INHBE
chr12	57850000	57855000	5001	*	chr12	57845000	57850000	5001	*	enh94539	promoter	97.5649	INHBE	168.75	TRUE	914	292.033	28492.1	0.107251	enh94539-INHBE
chr12	57855000	57860000	5001	*	chr12	57845000	57850000	5001	*	enh94540	genic	81.7694	INHBE	168.75	TRUE	914	97.2393	7951.2	0.0299303	enh94540-INHBE
chr12	57855000	57860000	5001	*	chr12	57845000	57850000	5001	*	enh94541	genic	60.9311	INHBE	168.75	TRUE	914	97.2393	5924.9	0.0223028	enh94541-INHBE
chr12	57845000	57850000	5001	*	chr12	57850000	57855000	5001	*	enh94537	genic	85.8074	GLI1	418.875	TRUE	915	292.033	25058.6	0.0890521	enh94537-GLI1
chr12	57845000	57850000	5001	*	chr12	57850000	57855000	5001	*	enh94538	promoter	87.2475	GLI1	418.875	TRUE	915	292.033	25479.1	0.0905467	enh94538-GLI1
chr12	57850000	57855000	5001	*	chr12	57850000	57855000	5001	*	enh94539	promoter	97.5649	GLI1	418.875	TRUE	915	519.823	50716.5	0.180234	enh94539-GLI1
chr12	57855000	57860000	5001	*	chr12	57850000	57855000	5001	*	enh94540	genic	81.7694	GLI1	418.875	TRUE	915	233.628	19103.6	0.0678896	enh94540-GLI1
chr12	57855000	57860000	5001	*	chr12	57850000	57855000	5001	*	enh94541	genic	60.9311	GLI1	418.875	TRUE	915	233.628	14235.2	0.0505885	enh94541-GLI1
chr12	57860000	57865000	5001	*	chr12	57850000	57855000	5001	*	enh94542	genic	62.6996	GLI1	418.875	TRUE	915	142.421	8929.73	0.0317341	enh94542-GLI1
chr12	57870000	57875000	5001	*	chr12	57850000	57855000	5001	*	enh94543	genic	80.9906	GLI1	418.875	TRUE	915	73.7366	5971.97	0.021223	enh94543-GLI1
chr12	57870000	57875000	5001	*	chr12	57850000	57855000	5001	*	enh94544	promoter	107.646	GLI1	418.875	TRUE	915	73.7366	7937.42	0.0282077	enh94544-GLI1
chr12	57850000	57855000	5001	*	chr12	57865000	57870000	5001	*	enh94539	promoter	97.5649	ARHGAP9	1511	TRUE	916	90.8213	8860.97	0.0364735	enh94539-ARHGAP9
chr12	57855000	57860000	5001	*	chr12	57865000	57870000	5001	*	enh94540	genic	81.7694	ARHGAP9	1511	TRUE	916	191.496	15658.5	0.0644537	enh94540-ARHGAP9
chr12	57855000	57860000	5001	*	chr12	57865000	57870000	5001	*	enh94541	genic	60.9311	ARHGAP9	1511	TRUE	916	191.496	11668.1	0.0480282	enh94541-ARHGAP9
chr12	57860000	57865000	5001	*	chr12	57865000	57870000	5001	*	enh94542	genic	62.6996	ARHGAP9	1511	TRUE	916	299.582	18783.7	0.0773174	enh94542-ARHGAP9
chr12	57870000	57875000	5001	*	chr12	57865000	57870000	5001	*	enh94543	genic	80.9906	ARHGAP9	1511	TRUE	916	296.44	24008.9	0.0988253	enh94543-ARHGAP9
chr12	57870000	57875000	5001	*	chr12	57865000	57870000	5001	*	enh94544	promoter	107.646	ARHGAP9	1511	TRUE	916	296.44	31910.5	0.13135	enh94544-ARHGAP9
chr12	57870000	57875000	5001	*	chr12	57865000	57870000	5001	*	enh94545	intergenic	75.7546	ARHGAP9	1511	TRUE	916	296.44	22456.7	0.0924362	enh94545-ARHGAP9
chr12	57880000	57885000	5001	*	chr12	57865000	57870000	5001	*	enh94546	promoter	104.567	ARHGAP9	1511	TRUE	916	105.834	11066.8	0.045553	enh94546-ARHGAP9
chr12	57880000	57885000	5001	*	chr12	57865000	57870000	5001	*	enh94547	genic	69.2157	ARHGAP9	1511	TRUE	916	105.834	7325.37	0.0301527	enh94547-ARHGAP9
chr12	57855000	57860000	5001	*	chr12	57880000	57885000	5001	*	enh94540	genic	81.7694	MARS	1304.12	TRUE	917	73.344	5997.29	0.0216868	enh94540-MARS
chr12	57870000	57875000	5001	*	chr12	57880000	57885000	5001	*	enh94543	genic	80.9906	MARS	1304.12	TRUE	917	172.79	13994.4	0.0506052	enh94543-MARS
chr12	57870000	57875000	5001	*	chr12	57880000	57885000	5001	*	enh94544	promoter	107.646	MARS	1304.12	TRUE	917	172.79	18600.1	0.06726	enh94544-MARS
chr12	57870000	57875000	5001	*	chr12	57880000	57885000	5001	*	enh94545	intergenic	75.7546	MARS	1304.12	TRUE	917	172.79	13089.7	0.0473336	enh94545-MARS
chr12	57880000	57885000	5001	*	chr12	57880000	57885000	5001	*	enh94546	promoter	104.567	MARS	1304.12	TRUE	917	661.592	69180.8	0.250165	enh94546-MARS
chr12	57880000	57885000	5001	*	chr12	57880000	57885000	5001	*	enh94547	genic	69.2157	MARS	1304.12	TRUE	917	661.592	45792.6	0.165591	enh94547-MARS
chr12	57910000	57915000	5001	*	chr12	57880000	57885000	5001	*	enh94548	promoter	119.14	MARS	1304.12	TRUE	917	89.134	10619.4	0.0384008	enh94548-MARS
chr12	57870000	57875000	5001	*	chr12	57910000	57915000	5001	*	enh94544	promoter	107.646	DDIT3	1483.25	TRUE	918	53.4994	5758.97	0.0255345	enh94544-DDIT3
chr12	57880000	57885000	5001	*	chr12	57910000	57915000	5001	*	enh94546	promoter	104.567	DDIT3	1483.25	TRUE	918	89.134	9320.49	0.0413257	enh94546-DDIT3
chr12	57880000	57885000	5001	*	chr12	57910000	57915000	5001	*	enh94547	genic	69.2157	DDIT3	1483.25	TRUE	918	89.134	6169.47	0.0273546	enh94547-DDIT3
chr12	57910000	57915000	5001	*	chr12	57910000	57915000	5001	*	enh94548	promoter	119.14	DDIT3	1483.25	TRUE	918	657.003	78275.1	0.347061	enh94548-DDIT3
chr12	57915000	57920000	5001	*	chr12	57910000	57915000	5001	*	enh94549	promoter	123.711	DDIT3	1483.25	TRUE	918	231.029	28580.8	0.126723	enh94549-DDIT3
chr12	57940000	57945000	5001	*	chr12	57910000	57915000	5001	*	enh94550	promoter	103.563	DDIT3	1483.25	TRUE	918	45.6079	4723.28	0.0209424	enh94550-DDIT3
chr12	57870000	57875000	5001	*	chr12	57915000	57920000	5001	*	enh94544	promoter	107.646	MBD6	1659.62	TRUE	919	43.2033	4650.64	0.0217808	enh94544-MBD6
chr12	57910000	57915000	5001	*	chr12	57915000	57920000	5001	*	enh94548	promoter	119.14	MBD6	1659.62	TRUE	919	231.029	27524.7	0.128909	enh94548-MBD6
chr12	57915000	57920000	5001	*	chr12	57915000	57920000	5001	*	enh94549	promoter	123.711	MBD6	1659.62	TRUE	919	609.138	75357.1	0.352927	enh94549-MBD6
chr12	57940000	57945000	5001	*	chr12	57915000	57920000	5001	*	enh94550	promoter	103.563	MBD6	1659.62	TRUE	919	56.329	5833.59	0.027321	enh94550-MBD6
chr12	57870000	57875000	5001	*	chr12	57920000	57925000	5001	*	enh94544	promoter	107.646	DCTN2	935	TRUE	920	36.9941	3982.25	0.0259243	enh94544-DCTN2
chr12	57880000	57885000	5001	*	chr12	57920000	57925000	5001	*	enh94546	promoter	104.567	DCTN2	935	TRUE	920	37.7109	3943.32	0.0256708	enh94546-DCTN2
chr12	57910000	57915000	5001	*	chr12	57920000	57925000	5001	*	enh94548	promoter	119.14	DCTN2	935	TRUE	920	94.9429	11311.5	0.073637	enh94548-DCTN2
chr12	57915000	57920000	5001	*	chr12	57920000	57925000	5001	*	enh94549	promoter	123.711	DCTN2	935	TRUE	920	287.484	35564.9	0.231526	enh94549-DCTN2
chr12	57940000	57945000	5001	*	chr12	57920000	57925000	5001	*	enh94550	promoter	103.563	DCTN2	935	TRUE	920	87.6035	9072.46	0.0590612	enh94550-DCTN2
chr12	57945000	57950000	5001	*	chr12	57920000	57925000	5001	*	enh94551	genic	61.6713	DCTN2	935	TRUE	920	74.1257	4571.43	0.0297598	enh94551-DCTN2
chr12	57910000	57915000	5001	*	chr12	57940000	57945000	5001	*	enh94548	promoter	119.14	KIF5A	320.25	TRUE	921	45.6079	5433.71	0.0265643	enh94548-KIF5A
chr12	57915000	57920000	5001	*	chr12	57940000	57945000	5001	*	enh94549	promoter	123.711	KIF5A	320.25	TRUE	921	56.329	6968.52	0.0340678	enh94549-KIF5A
chr12	57940000	57945000	5001	*	chr12	57940000	57945000	5001	*	enh94550	promoter	103.563	KIF5A	320.25	TRUE	921	793.21	82147	0.401601	enh94550-KIF5A
chr12	57945000	57950000	5001	*	chr12	57940000	57945000	5001	*	enh94551	genic	61.6713	KIF5A	320.25	TRUE	921	302.99	18685.8	0.0913512	enh94551-KIF5A
chr12	57955000	57960000	5001	*	chr12	57940000	57945000	5001	*	enh94552	genic	63.3929	KIF5A	320.25	TRUE	921	108.75	6893.97	0.0337033	enh94552-KIF5A
chr12	57975000	57980000	5001	*	chr12	57940000	57945000	5001	*	enh94553	genic	73.1257	KIF5A	320.25	TRUE	921	61.9583	4530.75	0.02215	enh94553-KIF5A
chr12	57975000	57980000	5001	*	chr12	57940000	57945000	5001	*	enh94554	genic	67.5545	KIF5A	320.25	TRUE	921	61.9583	4185.56	0.0204624	enh94554-KIF5A
chr12	57915000	57920000	5001	*	chr12	57980000	57985000	5001	*	enh94549	promoter	123.711	PIP4K2C	392	TRUE	922	29.1235	3602.89	0.0261736	enh94549-PIP4K2C
chr12	57940000	57945000	5001	*	chr12	57980000	57985000	5001	*	enh94550	promoter	103.563	PIP4K2C	392	TRUE	922	40.0925	4152.09	0.0301633	enh94550-PIP4K2C
chr12	57945000	57950000	5001	*	chr12	57980000	57985000	5001	*	enh94551	genic	61.6713	PIP4K2C	392	TRUE	922	47.2462	2913.73	0.0211671	enh94551-PIP4K2C
chr12	57955000	57960000	5001	*	chr12	57980000	57985000	5001	*	enh94552	genic	63.3929	PIP4K2C	392	TRUE	922	56.5236	3583.19	0.0260305	enh94552-PIP4K2C
chr12	57975000	57980000	5001	*	chr12	57980000	57985000	5001	*	enh94553	genic	73.1257	PIP4K2C	392	TRUE	922	119.421	8732.73	0.0634398	enh94553-PIP4K2C
chr12	57975000	57980000	5001	*	chr12	57980000	57985000	5001	*	enh94554	genic	67.5545	PIP4K2C	392	TRUE	922	119.421	8067.41	0.0586065	enh94554-PIP4K2C
chr12	57985000	57990000	5001	*	chr12	57980000	57985000	5001	*	enh94555	promoter	87.4684	PIP4K2C	392	TRUE	922	235.306	20581.8	0.149518	enh94555-PIP4K2C
chr12	58005000	58010000	5001	*	chr12	57980000	57985000	5001	*	enh94556	promoter	76.9606	PIP4K2C	392	TRUE	922	84.2596	6484.67	0.0471085	enh94556-PIP4K2C
chr12	58015000	58020000	5001	*	chr12	57980000	57985000	5001	*	enh94557	promoter	76.9453	PIP4K2C	392	TRUE	922	83.6917	6439.69	0.0467818	enh94557-PIP4K2C
chr12	58025000	58030000	5001	*	chr12	57980000	57985000	5001	*	enh94558	promoter	85.5118	PIP4K2C	392	TRUE	922	61.8644	5290.13	0.0384307	enh94558-PIP4K2C
chr12	58085000	58090000	5001	*	chr12	57980000	57985000	5001	*	enh94560	promoter	111.875	PIP4K2C	392	TRUE	922	33.4657	3743.99	0.0271986	enh94560-PIP4K2C
chr12	57910000	57915000	5001	*	chr12	57995000	58000000	5001	*	enh94548	promoter	119.14	DTX3	62.25	TRUE	923	25.7718	3070.44	0.0257061	enh94548-DTX3
chr12	57915000	57920000	5001	*	chr12	57995000	58000000	5001	*	enh94549	promoter	123.711	DTX3	62.25	TRUE	923	25.3008	3129.98	0.0262047	enh94549-DTX3
chr12	57940000	57945000	5001	*	chr12	57995000	58000000	5001	*	enh94550	promoter	103.563	DTX3	62.25	TRUE	923	34.0293	3524.17	0.0295049	enh94550-DTX3
chr12	57945000	57950000	5001	*	chr12	57995000	58000000	5001	*	enh94551	genic	61.6713	DTX3	62.25	TRUE	923	44.177	2724.45	0.0228095	enh94551-DTX3
chr12	57975000	57980000	5001	*	chr12	57995000	58000000	5001	*	enh94553	genic	73.1257	DTX3	62.25	TRUE	923	79.5292	5815.63	0.0486893	enh94553-DTX3
chr12	57975000	57980000	5001	*	chr12	57995000	58000000	5001	*	enh94554	genic	67.5545	DTX3	62.25	TRUE	923	79.5292	5372.56	0.0449798	enh94554-DTX3
chr12	57985000	57990000	5001	*	chr12	57995000	58000000	5001	*	enh94555	promoter	87.4684	DTX3	62.25	TRUE	923	186.045	16273	0.13624	enh94555-DTX3
chr12	58005000	58010000	5001	*	chr12	57995000	58000000	5001	*	enh94556	promoter	76.9606	DTX3	62.25	TRUE	923	153.185	11789.2	0.0987008	enh94556-DTX3
chr12	58015000	58020000	5001	*	chr12	57995000	58000000	5001	*	enh94557	promoter	76.9453	DTX3	62.25	TRUE	923	92.6544	7129.32	0.0596877	enh94557-DTX3
chr12	58025000	58030000	5001	*	chr12	57995000	58000000	5001	*	enh94558	promoter	85.5118	DTX3	62.25	TRUE	923	45.0074	3848.66	0.0322215	enh94558-DTX3
chr12	57915000	57920000	5001	*	chr12	58005000	58010000	5001	*	enh94549	promoter	123.711	ARHGEF25	214.875	TRUE	924	29.3754	3634.06	0.0237123	enh94549-ARHGEF25
chr12	57940000	57945000	5001	*	chr12	58005000	58010000	5001	*	enh94550	promoter	103.563	ARHGEF25	214.875	TRUE	924	32.0818	3322.48	0.0216793	enh94550-ARHGEF25
chr12	57975000	57980000	5001	*	chr12	58005000	58010000	5001	*	enh94553	genic	73.1257	ARHGEF25	214.875	TRUE	924	56.0058	4095.46	0.026723	enh94553-ARHGEF25
chr12	57975000	57980000	5001	*	chr12	58005000	58010000	5001	*	enh94554	genic	67.5545	ARHGEF25	214.875	TRUE	924	56.0058	3783.44	0.024687	enh94554-ARHGEF25
chr12	57985000	57990000	5001	*	chr12	58005000	58010000	5001	*	enh94555	promoter	87.4684	ARHGEF25	214.875	TRUE	924	106.683	9331.36	0.0608873	enh94555-ARHGEF25
chr12	58005000	58010000	5001	*	chr12	58005000	58010000	5001	*	enh94556	promoter	76.9606	ARHGEF25	214.875	TRUE	924	585.171	45035.1	0.293855	enh94556-ARHGEF25
chr12	58015000	58020000	5001	*	chr12	58005000	58010000	5001	*	enh94557	promoter	76.9453	ARHGEF25	214.875	TRUE	924	134.771	10370	0.0676647	enh94557-ARHGEF25
chr12	58025000	58030000	5001	*	chr12	58005000	58010000	5001	*	enh94558	promoter	85.5118	ARHGEF25	214.875	TRUE	924	72.9644	6239.32	0.0407117	enh94558-ARHGEF25
chr12	57915000	57920000	5001	*	chr12	58010000	58015000	5001	*	enh94549	promoter	123.711	LOC101927583	133.875	TRUE	925	24.9775	3089.99	0.0204533	enh94549-LOC101927583
chr12	57940000	57945000	5001	*	chr12	58010000	58015000	5001	*	enh94550	promoter	103.563	LOC101927583	133.875	TRUE	925	37.7519	3909.69	0.025879	enh94550-LOC101927583
chr12	57955000	57960000	5001	*	chr12	58010000	58015000	5001	*	enh94552	genic	63.3929	LOC101927583	133.875	TRUE	925	48.8654	3097.72	0.0205045	enh94552-LOC101927583
chr12	57975000	57980000	5001	*	chr12	58010000	58015000	5001	*	enh94553	genic	73.1257	LOC101927583	133.875	TRUE	925	83.7088	6121.27	0.0405179	enh94553-LOC101927583
chr12	57975000	57980000	5001	*	chr12	58010000	58015000	5001	*	enh94554	genic	67.5545	LOC101927583	133.875	TRUE	925	83.7088	5654.91	0.037431	enh94554-LOC101927583
chr12	57985000	57990000	5001	*	chr12	58010000	58015000	5001	*	enh94555	promoter	87.4684	LOC101927583	133.875	TRUE	925	89.4026	7819.9	0.0517615	enh94555-LOC101927583
chr12	58005000	58010000	5001	*	chr12	58010000	58015000	5001	*	enh94556	promoter	76.9606	LOC101927583	133.875	TRUE	925	301.345	23191.7	0.153511	enh94556-LOC101927583
chr12	58015000	58020000	5001	*	chr12	58010000	58015000	5001	*	enh94557	promoter	76.9453	LOC101927583	133.875	TRUE	925	255.981	19696.5	0.130375	enh94557-LOC101927583
chr12	58025000	58030000	5001	*	chr12	58010000	58015000	5001	*	enh94558	promoter	85.5118	LOC101927583	133.875	TRUE	925	84.1129	7192.65	0.0476096	enh94558-LOC101927583
chr12	58085000	58090000	5001	*	chr12	58010000	58015000	5001	*	enh94560	promoter	111.875	LOC101927583	133.875	TRUE	925	39.39	4406.77	0.0291693	enh94560-LOC101927583
chr12	57915000	57920000	5001	*	chr12	58010000	58015000	5001	*	enh94549	promoter	123.711	SLC26A10	118	TRUE	926	24.9775	3089.99	0.0204533	enh94549-SLC26A10
chr12	57940000	57945000	5001	*	chr12	58010000	58015000	5001	*	enh94550	promoter	103.563	SLC26A10	118	TRUE	926	37.7519	3909.69	0.025879	enh94550-SLC26A10
chr12	57955000	57960000	5001	*	chr12	58010000	58015000	5001	*	enh94552	genic	63.3929	SLC26A10	118	TRUE	926	48.8654	3097.72	0.0205045	enh94552-SLC26A10
chr12	57975000	57980000	5001	*	chr12	58010000	58015000	5001	*	enh94553	genic	73.1257	SLC26A10	118	TRUE	926	83.7088	6121.27	0.0405179	enh94553-SLC26A10
chr12	57975000	57980000	5001	*	chr12	58010000	58015000	5001	*	enh94554	genic	67.5545	SLC26A10	118	TRUE	926	83.7088	5654.91	0.037431	enh94554-SLC26A10
chr12	57985000	57990000	5001	*	chr12	58010000	58015000	5001	*	enh94555	promoter	87.4684	SLC26A10	118	TRUE	926	89.4026	7819.9	0.0517615	enh94555-SLC26A10
chr12	58005000	58010000	5001	*	chr12	58010000	58015000	5001	*	enh94556	promoter	76.9606	SLC26A10	118	TRUE	926	301.345	23191.7	0.153511	enh94556-SLC26A10
chr12	58015000	58020000	5001	*	chr12	58010000	58015000	5001	*	enh94557	promoter	76.9453	SLC26A10	118	TRUE	926	255.981	19696.5	0.130375	enh94557-SLC26A10
chr12	58025000	58030000	5001	*	chr12	58010000	58015000	5001	*	enh94558	promoter	85.5118	SLC26A10	118	TRUE	926	84.1129	7192.65	0.0476096	enh94558-SLC26A10
chr12	58085000	58090000	5001	*	chr12	58010000	58015000	5001	*	enh94560	promoter	111.875	SLC26A10	118	TRUE	926	39.39	4406.77	0.0291693	enh94560-SLC26A10
chr12	57940000	57945000	5001	*	chr12	58015000	58020000	5001	*	enh94550	promoter	103.563	B4GALNT1	294.625	TRUE	927	31.9052	3304.19	0.0205029	enh94550-B4GALNT1
chr12	57955000	57960000	5001	*	chr12	58015000	58020000	5001	*	enh94552	genic	63.3929	B4GALNT1	294.625	TRUE	927	53.2318	3374.52	0.0209393	enh94552-B4GALNT1
chr12	57975000	57980000	5001	*	chr12	58015000	58020000	5001	*	enh94553	genic	73.1257	B4GALNT1	294.625	TRUE	927	91.3786	6682.13	0.0414635	enh94553-B4GALNT1
chr12	57975000	57980000	5001	*	chr12	58015000	58020000	5001	*	enh94554	genic	67.5545	B4GALNT1	294.625	TRUE	927	91.3786	6173.03	0.0383045	enh94554-B4GALNT1
chr12	57985000	57990000	5001	*	chr12	58015000	58020000	5001	*	enh94555	promoter	87.4684	B4GALNT1	294.625	TRUE	927	63.72	5573.48	0.0345842	enh94555-B4GALNT1
chr12	58005000	58010000	5001	*	chr12	58015000	58020000	5001	*	enh94556	promoter	76.9606	B4GALNT1	294.625	TRUE	927	134.771	10372.1	0.0643601	enh94556-B4GALNT1
chr12	58015000	58020000	5001	*	chr12	58015000	58020000	5001	*	enh94557	promoter	76.9453	B4GALNT1	294.625	TRUE	927	501.178	38563.3	0.23929	enh94557-B4GALNT1
chr12	58025000	58030000	5001	*	chr12	58015000	58020000	5001	*	enh94558	promoter	85.5118	B4GALNT1	294.625	TRUE	927	164.103	14032.8	0.0870752	enh94558-B4GALNT1
chr12	58085000	58090000	5001	*	chr12	58015000	58020000	5001	*	enh94560	promoter	111.875	B4GALNT1	294.625	TRUE	927	38.4111	4297.25	0.026665	enh94560-B4GALNT1
chr12	57975000	57980000	5001	*	chr12	58085000	58090000	5001	*	enh94553	genic	73.1257	OS9	1227.88	TRUE	928	44.4446	3250.05	0.0215083	enh94553-OS9
chr12	58070000	58075000	5001	*	chr12	58085000	58090000	5001	*	enh94559	intergenic	54.0621	OS9	1227.88	TRUE	928	94.9039	5130.71	0.0339542	enh94559-OS9
chr12	58085000	58090000	5001	*	chr12	58085000	58090000	5001	*	enh94560	promoter	111.875	OS9	1227.88	TRUE	928	428.703	47961.3	0.3174	enh94560-OS9
chr12	58100000	58105000	5001	*	chr12	58085000	58090000	5001	*	enh94561	genic	61.5861	OS9	1227.88	TRUE	928	116.018	7145.09	0.047285	enh94561-OS9
chr12	58120000	58125000	5001	*	chr12	58085000	58090000	5001	*	enh94562	promoter	92.0498	OS9	1227.88	TRUE	928	51.0013	4694.66	0.0310684	enh94562-OS9
chr12	58135000	58140000	5001	*	chr12	58085000	58090000	5001	*	enh94564	promoter	108.406	OS9	1227.88	TRUE	928	28.274	3065.08	0.0202842	enh94564-OS9
chr12	58085000	58090000	5001	*	chr12	58115000	58120000	5001	*	enh94560	promoter	111.875	AGAP2	844.625	TRUE	929	53.5619	5992.25	0.0434907	enh94560-AGAP2
chr12	58100000	58105000	5001	*	chr12	58115000	58120000	5001	*	enh94561	genic	61.5861	AGAP2	844.625	TRUE	929	118.838	7318.78	0.0531185	enh94561-AGAP2
chr12	58120000	58125000	5001	*	chr12	58115000	58120000	5001	*	enh94562	promoter	92.0498	AGAP2	844.625	TRUE	929	294.755	27132.1	0.19692	enh94562-AGAP2
chr12	58135000	58140000	5001	*	chr12	58115000	58120000	5001	*	enh94563	promoter	88.7046	AGAP2	844.625	TRUE	929	92.4444	8200.24	0.0595159	enh94563-AGAP2
chr12	58135000	58140000	5001	*	chr12	58115000	58120000	5001	*	enh94564	promoter	108.406	AGAP2	844.625	TRUE	929	92.4444	10021.6	0.0727348	enh94564-AGAP2
chr12	58145000	58150000	5001	*	chr12	58115000	58120000	5001	*	enh94565	promoter	110.126	AGAP2	844.625	TRUE	929	55.0549	6062.95	0.0440039	enh94565-AGAP2
chr12	58085000	58090000	5001	*	chr12	58120000	58125000	5001	*	enh94560	promoter	111.875	AGAP2-AS1	412.25	TRUE	930	51.0013	5705.78	0.0330962	enh94560-AGAP2-AS1
chr12	58100000	58105000	5001	*	chr12	58120000	58125000	5001	*	enh94561	genic	61.5861	AGAP2-AS1	412.25	TRUE	930	84.9342	5230.77	0.0303409	enh94561-AGAP2-AS1
chr12	58120000	58125000	5001	*	chr12	58120000	58125000	5001	*	enh94562	promoter	92.0498	AGAP2-AS1	412.25	TRUE	930	653.964	60197.3	0.349172	enh94562-AGAP2-AS1
chr12	58135000	58140000	5001	*	chr12	58120000	58125000	5001	*	enh94563	promoter	88.7046	AGAP2-AS1	412.25	TRUE	930	109.656	9727.03	0.0564213	enh94563-AGAP2-AS1
chr12	58135000	58140000	5001	*	chr12	58120000	58125000	5001	*	enh94564	promoter	108.406	AGAP2-AS1	412.25	TRUE	930	109.656	11887.5	0.0689528	enh94564-AGAP2-AS1
chr12	58145000	58150000	5001	*	chr12	58120000	58125000	5001	*	enh94565	promoter	110.126	AGAP2-AS1	412.25	TRUE	930	43.537	4794.54	0.0278105	enh94565-AGAP2-AS1
chr12	58120000	58125000	5001	*	chr12	58135000	58140000	5001	*	enh94562	promoter	92.0498	TSPAN31	855.125	TRUE	931	109.656	10093.9	0.040496	enh94562-TSPAN31
chr12	58135000	58140000	5001	*	chr12	58135000	58140000	5001	*	enh94563	promoter	88.7046	TSPAN31	855.125	TRUE	931	637.36	56536.7	0.226822	enh94563-TSPAN31
chr12	58135000	58140000	5001	*	chr12	58135000	58140000	5001	*	enh94564	promoter	108.406	TSPAN31	855.125	TRUE	931	637.36	69093.9	0.277201	enh94564-TSPAN31
chr12	58145000	58150000	5001	*	chr12	58135000	58140000	5001	*	enh94565	promoter	110.126	TSPAN31	855.125	TRUE	931	155.886	17167.1	0.0688734	enh94565-TSPAN31
chr12	58150000	58155000	5001	*	chr12	58135000	58140000	5001	*	enh94566	genic	76.03	TSPAN31	855.125	TRUE	931	67.6351	5142.3	0.0206306	enh94566-TSPAN31
chr12	58120000	58125000	5001	*	chr12	58140000	58145000	5001	*	enh94562	promoter	92.0498	CDK4	1059.88	TRUE	932	77.7818	7159.8	0.0355091	enh94562-CDK4
chr12	58135000	58140000	5001	*	chr12	58140000	58145000	5001	*	enh94563	promoter	88.7046	CDK4	1059.88	TRUE	932	264.22	23437.5	0.116238	enh94563-CDK4
chr12	58135000	58140000	5001	*	chr12	58140000	58145000	5001	*	enh94564	promoter	108.406	CDK4	1059.88	TRUE	932	264.22	28643.1	0.142056	enh94564-CDK4
chr12	58145000	58150000	5001	*	chr12	58140000	58145000	5001	*	enh94565	promoter	110.126	CDK4	1059.88	TRUE	932	322.386	35502.9	0.176077	enh94565-CDK4
chr12	58150000	58155000	5001	*	chr12	58140000	58145000	5001	*	enh94566	genic	76.03	CDK4	1059.88	TRUE	932	101.015	7680.18	0.0380899	enh94566-CDK4
chr12	58155000	58160000	5001	*	chr12	58140000	58145000	5001	*	enh94567	genic	78.8291	CDK4	1059.88	TRUE	932	73.1518	5766.49	0.028599	enh94567-CDK4
chr12	58165000	58170000	5001	*	chr12	58140000	58145000	5001	*	enh94568	promoter	117.831	CDK4	1059.88	TRUE	932	57.9924	6833.3	0.0338898	enh94568-CDK4
chr12	58175000	58180000	5001	*	chr12	58140000	58145000	5001	*	enh94570	promoter	92.2759	CDK4	1059.88	TRUE	932	43.9923	4059.43	0.0201328	enh94570-CDK4
chr12	58135000	58140000	5001	*	chr12	58145000	58150000	5001	*	enh94563	promoter	88.7046	2024-03-09	490.25	TRUE	933	155.886	13827.8	0.0616706	enh94563-MARCH9
chr12	58135000	58140000	5001	*	chr12	58145000	58150000	5001	*	enh94564	promoter	108.406	2024-03-09	490.25	TRUE	933	155.886	16899.1	0.075368	enh94564-MARCH9
chr12	58145000	58150000	5001	*	chr12	58145000	58150000	5001	*	enh94565	promoter	110.126	2024-03-09	490.25	TRUE	933	529.854	58350.4	0.260236	enh94565-MARCH9
chr12	58150000	58155000	5001	*	chr12	58145000	58150000	5001	*	enh94566	genic	76.03	2024-03-09	490.25	TRUE	933	242.638	18447.8	0.082275	enh94566-MARCH9
chr12	58155000	58160000	5001	*	chr12	58145000	58150000	5001	*	enh94567	genic	78.8291	2024-03-09	490.25	TRUE	933	123.649	9747.12	0.043471	enh94567-MARCH9
chr12	58165000	58170000	5001	*	chr12	58145000	58150000	5001	*	enh94568	promoter	117.831	2024-03-09	490.25	TRUE	933	93.9825	11074.1	0.049389	enh94568-MARCH9
chr12	58135000	58140000	5001	*	chr12	58155000	58160000	5001	*	enh94563	promoter	88.7046	CYP27B1	136.75	TRUE	934	55.6514	4936.53	0.0226693	enh94563-CYP27B1
chr12	58135000	58140000	5001	*	chr12	58155000	58160000	5001	*	enh94564	promoter	108.406	CYP27B1	136.75	TRUE	934	55.6514	6032.97	0.0277042	enh94564-CYP27B1
chr12	58145000	58150000	5001	*	chr12	58155000	58160000	5001	*	enh94565	promoter	110.126	CYP27B1	136.75	TRUE	934	123.649	13616.9	0.0625307	enh94565-CYP27B1
chr12	58150000	58155000	5001	*	chr12	58155000	58160000	5001	*	enh94566	genic	76.03	CYP27B1	136.75	TRUE	934	334.471	25429.8	0.116777	enh94566-CYP27B1
chr12	58155000	58160000	5001	*	chr12	58155000	58160000	5001	*	enh94567	genic	78.8291	CYP27B1	136.75	TRUE	934	572.663	45142.5	0.207301	enh94567-CYP27B1
chr12	58165000	58170000	5001	*	chr12	58155000	58160000	5001	*	enh94568	promoter	117.831	CYP27B1	136.75	TRUE	934	155.312	18300.6	0.0840388	enh94568-CYP27B1
chr12	58175000	58180000	5001	*	chr12	58155000	58160000	5001	*	enh94569	genic	88.8658	CYP27B1	136.75	TRUE	934	87.6698	7790.84	0.0357767	enh94569-CYP27B1
chr12	58175000	58180000	5001	*	chr12	58155000	58160000	5001	*	enh94570	promoter	92.2759	CYP27B1	136.75	TRUE	934	87.6698	8089.81	0.0371495	enh94570-CYP27B1
chr12	58135000	58140000	5001	*	chr12	58160000	58165000	5001	*	enh94564	promoter	108.406	METTL1	961.375	TRUE	935	40.5417	4394.98	0.0227612	enh94564-METTL1
chr12	58145000	58150000	5001	*	chr12	58160000	58165000	5001	*	enh94565	promoter	110.126	METTL1	961.375	TRUE	935	106.744	11755.2	0.0608794	enh94565-METTL1
chr12	58150000	58155000	5001	*	chr12	58160000	58165000	5001	*	enh94566	genic	76.03	METTL1	961.375	TRUE	935	167.118	12706	0.0658034	enh94566-METTL1
chr12	58155000	58160000	5001	*	chr12	58160000	58165000	5001	*	enh94567	genic	78.8291	METTL1	961.375	TRUE	935	301.536	23769.8	0.123102	enh94567-METTL1
chr12	58165000	58170000	5001	*	chr12	58160000	58165000	5001	*	enh94568	promoter	117.831	METTL1	961.375	TRUE	935	260.316	30673.2	0.158854	enh94568-METTL1
chr12	58175000	58180000	5001	*	chr12	58160000	58165000	5001	*	enh94569	genic	88.8658	METTL1	961.375	TRUE	935	83.7552	7442.97	0.0385466	enh94569-METTL1
chr12	58175000	58180000	5001	*	chr12	58160000	58165000	5001	*	enh94570	promoter	92.2759	METTL1	961.375	TRUE	935	83.7552	7728.59	0.0400257	enh94570-METTL1
chr12	58145000	58150000	5001	*	chr12	58165000	58170000	5001	*	enh94565	promoter	110.126	EEF1AKMT3	1448.88	TRUE	936	93.9825	10349.9	0.0470585	enh94565-EEF1AKMT3
chr12	58150000	58155000	5001	*	chr12	58165000	58170000	5001	*	enh94566	genic	76.03	EEF1AKMT3	1448.88	TRUE	936	115.565	8786.41	0.0399497	enh94566-EEF1AKMT3
chr12	58155000	58160000	5001	*	chr12	58165000	58170000	5001	*	enh94567	genic	78.8291	EEF1AKMT3	1448.88	TRUE	936	155.312	12243.1	0.0556665	enh94567-EEF1AKMT3
chr12	58165000	58170000	5001	*	chr12	58165000	58170000	5001	*	enh94568	promoter	117.831	EEF1AKMT3	1448.88	TRUE	936	516.183	60822.4	0.276545	enh94568-EEF1AKMT3
chr12	58175000	58180000	5001	*	chr12	58165000	58170000	5001	*	enh94569	genic	88.8658	EEF1AKMT3	1448.88	TRUE	936	121.628	10808.6	0.049144	enh94569-EEF1AKMT3
chr12	58175000	58180000	5001	*	chr12	58165000	58170000	5001	*	enh94570	promoter	92.2759	EEF1AKMT3	1448.88	TRUE	936	121.628	11223.3	0.0510299	enh94570-EEF1AKMT3
chr12	58185000	58190000	5001	*	chr12	58165000	58170000	5001	*	enh94571	genic	65.4503	EEF1AKMT3	1448.88	TRUE	936	70.9916	4646.42	0.0211262	enh94571-EEF1AKMT3
chr12	58155000	58160000	5001	*	chr12	58175000	58180000	5001	*	enh94567	genic	78.8291	TSFM	736.875	TRUE	937	87.6698	6910.93	0.0263325	enh94567-TSFM
chr12	58165000	58170000	5001	*	chr12	58175000	58180000	5001	*	enh94568	promoter	117.831	TSFM	736.875	TRUE	937	121.628	14331.6	0.0546071	enh94568-TSFM
chr12	58175000	58180000	5001	*	chr12	58175000	58180000	5001	*	enh94569	genic	88.8658	TSFM	736.875	TRUE	937	630.831	56059.3	0.213601	enh94569-TSFM
chr12	58175000	58180000	5001	*	chr12	58175000	58180000	5001	*	enh94570	promoter	92.2759	TSFM	736.875	TRUE	937	630.831	58210.4	0.221797	enh94570-TSFM
chr12	58185000	58190000	5001	*	chr12	58175000	58180000	5001	*	enh94571	genic	65.4503	TSFM	736.875	TRUE	937	172.397	11283.5	0.042993	enh94571-TSFM
chr12	58190000	58195000	5001	*	chr12	58175000	58180000	5001	*	enh94572	genic	71.0231	TSFM	736.875	TRUE	937	111.897	7947.27	0.0302812	enh94572-TSFM
chr12	58165000	58170000	5001	*	chr12	58190000	58195000	5001	*	enh94568	promoter	117.831	AVIL	350.875	TRUE	938	55.5802	6549.07	0.0296969	enh94568-AVIL
chr12	58175000	58180000	5001	*	chr12	58190000	58195000	5001	*	enh94569	genic	88.8658	AVIL	350.875	TRUE	938	111.897	9943.81	0.0450904	enh94569-AVIL
chr12	58175000	58180000	5001	*	chr12	58190000	58195000	5001	*	enh94570	promoter	92.2759	AVIL	350.875	TRUE	938	111.897	10325.4	0.0468206	enh94570-AVIL
chr12	58185000	58190000	5001	*	chr12	58190000	58195000	5001	*	enh94571	genic	65.4503	AVIL	350.875	TRUE	938	268.881	17598.3	0.0797999	enh94571-AVIL
chr12	58190000	58195000	5001	*	chr12	58190000	58195000	5001	*	enh94572	genic	71.0231	AVIL	350.875	TRUE	938	515.836	36636.2	0.166128	enh94572-AVIL
chr12	58195000	58200000	5001	*	chr12	58190000	58195000	5001	*	enh94573	genic	64.8696	AVIL	350.875	TRUE	938	289.472	18777.9	0.0851489	enh94573-AVIL
chr12	58200000	58205000	5001	*	chr12	58190000	58195000	5001	*	enh94574	genic	65.4251	AVIL	350.875	TRUE	938	149.905	9807.57	0.0444726	enh94574-AVIL
chr12	58210000	58215000	5001	*	chr12	58190000	58195000	5001	*	enh94575	promoter	93.8047	AVIL	350.875	TRUE	938	78.4287	7356.98	0.0333603	enh94575-AVIL
chr12	58220000	58225000	5001	*	chr12	58190000	58195000	5001	*	enh94578	genic	71.433	AVIL	350.875	TRUE	938	67.123	4794.8	0.0217421	enh94578-AVIL
chr12	58165000	58170000	5001	*	chr12	58210000	58215000	5001	*	enh94568	promoter	117.831	CTDSP2	2226.88	TRUE	939	40.3873	4758.87	0.0207028	enh94568-CTDSP2
chr12	58185000	58190000	5001	*	chr12	58210000	58215000	5001	*	enh94571	genic	65.4503	CTDSP2	2226.88	TRUE	939	77.5069	5072.85	0.0220687	enh94571-CTDSP2
chr12	58190000	58195000	5001	*	chr12	58210000	58215000	5001	*	enh94572	genic	71.0231	CTDSP2	2226.88	TRUE	939	78.4287	5570.25	0.0242326	enh94572-CTDSP2
chr12	58195000	58200000	5001	*	chr12	58210000	58215000	5001	*	enh94573	genic	64.8696	CTDSP2	2226.88	TRUE	939	80.7369	5237.37	0.0227845	enh94573-CTDSP2
chr12	58200000	58205000	5001	*	chr12	58210000	58215000	5001	*	enh94574	genic	65.4251	CTDSP2	2226.88	TRUE	939	123.717	8094.19	0.0352127	enh94574-CTDSP2
chr12	58210000	58215000	5001	*	chr12	58210000	58215000	5001	*	enh94575	promoter	93.8047	CTDSP2	2226.88	TRUE	939	485.737	45564.4	0.198221	enh94575-CTDSP2
chr12	58215000	58220000	5001	*	chr12	58210000	58215000	5001	*	enh94576	genic	63.1298	CTDSP2	2226.88	TRUE	939	253.778	16020.9	0.0696969	enh94576-CTDSP2
chr12	58215000	58220000	5001	*	chr12	58210000	58215000	5001	*	enh94577	genic	62.8286	CTDSP2	2226.88	TRUE	939	253.778	15944.5	0.0693644	enh94577-CTDSP2
chr12	58220000	58225000	5001	*	chr12	58210000	58215000	5001	*	enh94578	genic	71.433	CTDSP2	2226.88	TRUE	939	146.77	10484.2	0.0456102	enh94578-CTDSP2
chr12	58225000	58230000	5001	*	chr12	58210000	58215000	5001	*	enh94579	genic	78.3499	CTDSP2	2226.88	TRUE	939	77.8462	6099.24	0.0265339	enh94579-CTDSP2
chr12	58225000	58230000	5001	*	chr12	58210000	58215000	5001	*	enh94580	genic	59.9501	CTDSP2	2226.88	TRUE	939	77.8462	4666.88	0.0203026	enh94580-CTDSP2
chr12	58225000	58230000	5001	*	chr12	58210000	58215000	5001	*	enh94581	genic	72.7222	CTDSP2	2226.88	TRUE	939	77.8462	5661.15	0.024628	enh94581-CTDSP2
chr12	58230000	58235000	5001	*	chr12	58210000	58215000	5001	*	enh94582	genic	76.058	CTDSP2	2226.88	TRUE	939	66.2755	5040.78	0.0219292	enh94582-CTDSP2
chr12	58230000	58235000	5001	*	chr12	58210000	58215000	5001	*	enh94583	genic	74.6488	CTDSP2	2226.88	TRUE	939	66.2755	4947.38	0.0215229	enh94583-CTDSP2
chr12	58235000	58240000	5001	*	chr12	58210000	58215000	5001	*	enh94584	promoter	123.495	CTDSP2	2226.88	TRUE	939	42.6871	5271.65	0.0229336	enh94584-CTDSP2
chr12	58235000	58240000	5001	*	chr12	58325000	58330000	5001	*	enh94584	promoter	123.495	LOC100506844	1088.12	TRUE	940	30.7188	3793.62	0.0253403	enh94584-LOC100506844
chr12	58310000	58315000	5001	*	chr12	58325000	58330000	5001	*	enh94593	intergenic	59.356	LOC100506844	1088.12	TRUE	940	67.8345	4026.39	0.026895	enh94593-LOC100506844
chr12	58325000	58330000	5001	*	chr12	58325000	58330000	5001	*	enh94594	promoter	106.264	LOC100506844	1088.12	TRUE	940	498.413	52963.3	0.353779	enh94594-LOC100506844
chr12	58335000	58340000	5001	*	chr12	58325000	58330000	5001	*	enh94595	promoter	114.041	LOC100506844	1088.12	TRUE	940	66.8004	7617.96	0.0508857	enh94595-LOC100506844
chr12	58325000	58330000	5001	*	chr12	58335000	58340000	5001	*	enh94594	promoter	106.264	ATP23	1247.88	TRUE	941	66.8004	7098.47	0.0561729	enh94594-ATP23
chr12	58335000	58340000	5001	*	chr12	58335000	58340000	5001	*	enh94595	promoter	114.041	ATP23	1247.88	TRUE	941	486.98	55535.5	0.439474	enh94595-ATP23
chr12	58335000	58340000	5001	*	chr12	58480000	58485000	5001	*	enh94595	promoter	114.041	LOC105369785	47.125	TRUE	942	11.2686	1285.08	0.0220719	enh94595-LOC105369785
chr12	58420000	58425000	5001	*	chr12	58480000	58485000	5001	*	enh94597	intergenic	85.9184	LOC105369785	47.125	TRUE	942	14.6117	1255.42	0.0215624	enh94597-LOC105369785
chr12	58440000	58445000	5001	*	chr12	58480000	58485000	5001	*	enh94598	intergenic	87.292	LOC105369785	47.125	TRUE	942	25.8753	2258.71	0.0387945	enh94598-LOC105369785
chr12	58445000	58450000	5001	*	chr12	58480000	58485000	5001	*	enh94599	intergenic	66.0046	LOC105369785	47.125	TRUE	942	32.6555	2155.41	0.0370203	enh94599-LOC105369785
chr12	58460000	58465000	5001	*	chr12	58480000	58485000	5001	*	enh94600	intergenic	70.936	LOC105369785	47.125	TRUE	942	51.8602	3678.76	0.0631846	enh94600-LOC105369785
chr12	58485000	58490000	5001	*	chr12	58480000	58485000	5001	*	enh94601	genic	60.0169	LOC105369785	47.125	TRUE	942	215.01	12904.2	0.221637	enh94601-LOC105369785
chr12	58510000	58515000	5001	*	chr12	58480000	58485000	5001	*	enh94602	intergenic	62.5171	LOC105369785	47.125	TRUE	942	41.2971	2581.77	0.0443433	enh94602-LOC105369785
chr12	58550000	58555000	5001	*	chr12	58480000	58485000	5001	*	enh94603	intergenic	59.8516	LOC105369785	47.125	TRUE	942	30.7105	1838.07	0.0315699	enh94603-LOC105369785
chr12	58895000	58900000	5001	*	chr12	58955000	58960000	5001	*	enh94614	intergenic	57.5244	LOC101927653	1311.5	TRUE	943	16.4024	943.537	0.022164	enh94614-LOC101927653
chr12	58900000	58905000	5001	*	chr12	58955000	58960000	5001	*	enh94615	intergenic	63.1132	LOC101927653	1311.5	TRUE	943	20.0682	1266.57	0.0297522	enh94615-LOC101927653
chr12	58930000	58935000	5001	*	chr12	58955000	58960000	5001	*	enh94616	intergenic	65.1874	LOC101927653	1311.5	TRUE	943	25.5299	1664.23	0.0390933	enh94616-LOC101927653
chr12	58965000	58970000	5001	*	chr12	58955000	58960000	5001	*	enh94617	genic	75.6405	LOC101927653	1311.5	TRUE	943	74.8892	5664.65	0.133065	enh94617-LOC101927653
chr12	58975000	58980000	5001	*	chr12	58955000	58960000	5001	*	enh94618	genic	62.2269	LOC101927653	1311.5	TRUE	943	45.442	2827.71	0.0664239	enh94618-LOC101927653
chr12	58985000	58990000	5001	*	chr12	58955000	58960000	5001	*	enh94619	genic	75.5535	LOC101927653	1311.5	TRUE	943	25.6285	1936.33	0.045485	enh94619-LOC101927653
chr12	59280000	59285000	5001	*	chr12	58955000	58960000	5001	*	enh94627	genic	62.8918	LOC101927653	1311.5	TRUE	943	14.5686	916.247	0.021523	enh94627-LOC101927653
chr12	59380000	59385000	5001	*	chr12	58955000	58960000	5001	*	enh94632	intergenic	70.4041	LOC101927653	1311.5	TRUE	943	13.0614	919.576	0.0216012	enh94632-LOC101927653
chr12	59470000	59475000	5001	*	chr12	58955000	58960000	5001	*	enh94636	intergenic	74.2831	LOC101927653	1311.5	TRUE	943	12.0342	893.94	0.020999	enh94636-LOC101927653
chr12	58965000	58970000	5001	*	chr12	58985000	58990000	5001	*	enh94617	genic	75.6405	LOC100506869	1310.12	TRUE	944	49.2962	3728.79	0.0483654	enh94617-LOC100506869
chr12	58975000	58980000	5001	*	chr12	58985000	58990000	5001	*	enh94618	genic	62.2269	LOC100506869	1310.12	TRUE	944	105.997	6595.85	0.0855535	enh94618-LOC100506869
chr12	58985000	58990000	5001	*	chr12	58985000	58990000	5001	*	enh94619	genic	75.5535	LOC100506869	1310.12	TRUE	944	392.665	29667.2	0.384808	enh94619-LOC100506869
chr12	59150000	59155000	5001	*	chr12	58985000	58990000	5001	*	enh94622	genic	74.7621	LOC100506869	1310.12	TRUE	944	20.7517	1551.44	0.0201234	enh94622-LOC100506869
chr12	58805000	58810000	5001	*	chr12	59265000	59270000	5001	*	enh94612	intergenic	59.5656	LRIG3	612.625	TRUE	945	18.5531	1105.13	0.028636	enh94612-LRIG3
chr12	58965000	58970000	5001	*	chr12	59265000	59270000	5001	*	enh94617	genic	75.6405	LRIG3	612.625	TRUE	945	11.725	886.887	0.022981	enh94617-LRIG3
chr12	59135000	59140000	5001	*	chr12	59265000	59270000	5001	*	enh94621	genic	61.0211	LRIG3	612.625	TRUE	945	13.4844	822.836	0.0213213	enh94621-LRIG3
chr12	59150000	59155000	5001	*	chr12	59265000	59270000	5001	*	enh94622	genic	74.7621	LRIG3	612.625	TRUE	945	12.3394	922.518	0.0239042	enh94622-LRIG3
chr12	59195000	59200000	5001	*	chr12	59265000	59270000	5001	*	enh94623	genic	63.5466	LRIG3	612.625	TRUE	945	21.4397	1362.42	0.0353029	enh94623-LRIG3
chr12	59195000	59200000	5001	*	chr12	59265000	59270000	5001	*	enh94624	genic	59.7726	LRIG3	612.625	TRUE	945	21.4397	1281.5	0.0332063	enh94624-LRIG3
chr12	59205000	59210000	5001	*	chr12	59265000	59270000	5001	*	enh94625	genic	63.5217	LRIG3	612.625	TRUE	945	19.0202	1208.2	0.0313067	enh94625-LRIG3
chr12	59230000	59235000	5001	*	chr12	59265000	59270000	5001	*	enh94626	intergenic	57.7355	LRIG3	612.625	TRUE	945	25.9591	1498.76	0.0388359	enh94626-LRIG3
chr12	59280000	59285000	5001	*	chr12	59265000	59270000	5001	*	enh94627	genic	62.8918	LRIG3	612.625	TRUE	945	67.8266	4265.73	0.110533	enh94627-LRIG3
chr12	59310000	59315000	5001	*	chr12	59265000	59270000	5001	*	enh94628	promoter	89.4617	LRIG3	612.625	TRUE	945	23.6077	2111.98	0.0547255	enh94628-LRIG3
chr12	59370000	59375000	5001	*	chr12	59265000	59270000	5001	*	enh94631	intergenic	68.4247	LRIG3	612.625	TRUE	945	12.6155	863.209	0.0223674	enh94631-LRIG3
chr12	59380000	59385000	5001	*	chr12	59265000	59270000	5001	*	enh94632	intergenic	70.4041	LRIG3	612.625	TRUE	945	16.9683	1194.64	0.0309553	enh94632-LRIG3
chr12	59875000	59880000	5001	*	chr12	60080000	60085000	5001	*	enh94646	intergenic	61.4084	SLC16A7	609.875	TRUE	946	13.3189	817.891	0.023104	enh94646-SLC16A7
chr12	59885000	59890000	5001	*	chr12	60080000	60085000	5001	*	enh94647	intergenic	69.6041	SLC16A7	609.875	TRUE	946	14.0306	976.584	0.0275868	enh94647-SLC16A7
chr12	59965000	59970000	5001	*	chr12	60080000	60085000	5001	*	enh94648	intergenic	59.041	SLC16A7	609.875	TRUE	946	14.3083	844.775	0.0238634	enh94648-SLC16A7
chr12	59990000	59995000	5001	*	chr12	60080000	60085000	5001	*	enh94649	intergenic	112.424	SLC16A7	609.875	TRUE	946	12.506	1405.97	0.0397162	enh94649-SLC16A7
chr12	60005000	60010000	5001	*	chr12	60080000	60085000	5001	*	enh94650	intergenic	59.9009	SLC16A7	609.875	TRUE	946	19.6985	1179.96	0.0333317	enh94650-SLC16A7
chr12	60010000	60015000	5001	*	chr12	60080000	60085000	5001	*	enh94651	intergenic	71.0928	SLC16A7	609.875	TRUE	946	20.4957	1457.1	0.0411605	enh94651-SLC16A7
chr12	60040000	60045000	5001	*	chr12	60080000	60085000	5001	*	enh94652	intergenic	61.9467	SLC16A7	609.875	TRUE	946	31.6459	1960.36	0.0553767	enh94652-SLC16A7
chr12	60090000	60095000	5001	*	chr12	60080000	60085000	5001	*	enh94653	genic	72.3551	SLC16A7	609.875	TRUE	946	93.7628	6784.22	0.191642	enh94653-SLC16A7
chr12	60200000	60205000	5001	*	chr12	60080000	60085000	5001	*	enh94654	intergenic	64.0378	SLC16A7	609.875	TRUE	946	16.0804	1029.75	0.0290887	enh94654-SLC16A7
chr12	6070000	6075000	5001	*	chr12	6055000	6060000	5001	*	enh92060	genic	63.5175	VWF	753.75	TRUE	947	85.8839	5455.13	0.183023	enh92060-VWF
chr12	6095000	6100000	5001	*	chr12	6055000	6060000	5001	*	enh92061	genic	63.4716	VWF	753.75	TRUE	947	18.3062	1161.93	0.0389832	enh92061-VWF
chr12	6145000	6150000	5001	*	chr12	6055000	6060000	5001	*	enh92062	genic	62.8325	VWF	753.75	TRUE	947	19.5555	1228.72	0.0412242	enh92062-VWF
chr12	6145000	6150000	5001	*	chr12	6055000	6060000	5001	*	enh92063	genic	65.77	VWF	753.75	TRUE	947	19.5555	1286.16	0.0431515	enh92063-VWF
chr12	6335000	6340000	5001	*	chr12	6055000	6060000	5001	*	enh92083	genic	79.7529	VWF	753.75	TRUE	947	8.93476	712.573	0.0239072	enh92083-VWF
chr12	6335000	6340000	5001	*	chr12	6055000	6060000	5001	*	enh92084	genic	91.9966	VWF	753.75	TRUE	947	8.93476	821.967	0.0275775	enh92084-VWF
chr12	62000000	62005000	5001	*	chr12	62100000	62105000	5001	*	enh94667	intergenic	69.8044	FAM19A2	2995.5	TRUE	948	8.07805	563.883	0.0221011	enh94667-FAM19A2
chr12	62150000	62155000	5001	*	chr12	62100000	62105000	5001	*	enh94668	genic	68.6384	FAM19A2	2995.5	TRUE	948	29.366	2015.64	0.0790018	enh94668-FAM19A2
chr12	62155000	62160000	5001	*	chr12	62100000	62105000	5001	*	enh94669	genic	66.3799	FAM19A2	2995.5	TRUE	948	16.8882	1121.03	0.0439383	enh94669-FAM19A2
chr12	62265000	62270000	5001	*	chr12	62100000	62105000	5001	*	enh94670	genic	83.0701	FAM19A2	2995.5	TRUE	948	13.2235	1098.48	0.0430541	enh94670-FAM19A2
chr12	62305000	62310000	5001	*	chr12	62100000	62105000	5001	*	enh94671	genic	69.341	FAM19A2	2995.5	TRUE	948	8.84924	613.615	0.0240503	enh94671-FAM19A2
chr12	62385000	62390000	5001	*	chr12	62100000	62105000	5001	*	enh94672	genic	68.8504	FAM19A2	2995.5	TRUE	948	14.9974	1032.58	0.0404713	enh94672-FAM19A2
chr12	62385000	62390000	5001	*	chr12	62100000	62105000	5001	*	enh94673	genic	66.398	FAM19A2	2995.5	TRUE	948	14.9974	995.799	0.0390298	enh94673-FAM19A2
chr12	62465000	62470000	5001	*	chr12	62100000	62105000	5001	*	enh94674	genic	66.7791	FAM19A2	2995.5	TRUE	948	8.25626	551.345	0.0216097	enh94674-FAM19A2
chr12	62640000	62645000	5001	*	chr12	62650000	62655000	5001	*	enh94680	intergenic	70.3622	USP15	2908.62	TRUE	949	62.8203	4420.17	0.0346981	enh94680-USP15
chr12	62650000	62655000	5001	*	chr12	62650000	62655000	5001	*	enh94681	promoter	120.268	USP15	2908.62	TRUE	949	506.262	60887.3	0.477962	enh94681-USP15
chr12	62660000	62665000	5001	*	chr12	62650000	62655000	5001	*	enh94682	genic	60.804	USP15	2908.62	TRUE	949	81.9166	4980.86	0.0390995	enh94682-USP15
chr12	62660000	62665000	5001	*	chr12	62650000	62655000	5001	*	enh94683	genic	58.09	USP15	2908.62	TRUE	949	81.9166	4758.54	0.0373543	enh94683-USP15
chr12	62685000	62690000	5001	*	chr12	62650000	62655000	5001	*	enh94684	genic	73.6329	USP15	2908.62	TRUE	949	36.4352	2682.83	0.0210601	enh94684-USP15
chr12	62825000	62830000	5001	*	chr12	62860000	62865000	5001	*	enh94691	intergenic	83.1066	MON2	1974.75	TRUE	950	27.137	2255.26	0.024658	enh94691-MON2
chr12	62860000	62865000	5001	*	chr12	62860000	62865000	5001	*	enh94692	promoter	104.21	MON2	1974.75	TRUE	950	333.652	34769.9	0.380159	enh94692-MON2
chr12	62910000	62915000	5001	*	chr12	62860000	62865000	5001	*	enh94693	genic	89.1024	MON2	1974.75	TRUE	950	29.9706	2670.45	0.0291975	enh94693-MON2
chr12	62995000	63000000	5001	*	chr12	62860000	62865000	5001	*	enh94695	promoter	133.451	MON2	1974.75	TRUE	950	17.1126	2283.7	0.024969	enh94695-MON2
chr12	62975000	62980000	5001	*	chr12	62995000	63000000	5001	*	enh94694	genic	68.207	LINC01465	2511.62	TRUE	951	47.4005	3233.04	0.0234534	enh94694-LINC01465
chr12	62995000	63000000	5001	*	chr12	62995000	63000000	5001	*	enh94695	promoter	133.451	LINC01465	2511.62	TRUE	951	353.135	47126.3	0.341868	enh94695-LINC01465
chr12	63015000	63020000	5001	*	chr12	62995000	63000000	5001	*	enh94696	intergenic	76.0568	LINC01465	2511.62	TRUE	951	56.8155	4321.2	0.0313473	enh94696-LINC01465
chr12	63020000	63025000	5001	*	chr12	62995000	63000000	5001	*	enh94697	intergenic	66.6064	LINC01465	2511.62	TRUE	951	43.5814	2902.8	0.0210578	enh94697-LINC01465
chr12	63175000	63180000	5001	*	chr12	62995000	63000000	5001	*	enh94714	genic	92.3502	LINC01465	2511.62	TRUE	951	31.2441	2885.4	0.0209315	enh94714-LINC01465
chr12	63180000	63185000	5001	*	chr12	62995000	63000000	5001	*	enh94715	genic	72.8395	LINC01465	2511.62	TRUE	951	49.3991	3598.2	0.0261024	enh94715-LINC01465
chr12	63185000	63190000	5001	*	chr12	62995000	63000000	5001	*	enh94716	genic	70.884	LINC01465	2511.62	TRUE	951	60.5253	4290.27	0.0311229	enh94716-LINC01465
chr12	63190000	63195000	5001	*	chr12	62995000	63000000	5001	*	enh94717	genic	65.4797	LINC01465	2511.62	TRUE	951	48.904	3202.22	0.0232298	enh94717-LINC01465
chr12	62995000	63000000	5001	*	chr12	63035000	63040000	5001	*	enh94695	promoter	133.451	PPM1H	4829.5	TRUE	952	27.1679	3625.59	0.0284462	enh94695-PPM1H
chr12	63015000	63020000	5001	*	chr12	63035000	63040000	5001	*	enh94696	intergenic	76.0568	PPM1H	4829.5	TRUE	952	57.7808	4394.62	0.03448	enh94696-PPM1H
chr12	63020000	63025000	5001	*	chr12	63035000	63040000	5001	*	enh94697	intergenic	66.6064	PPM1H	4829.5	TRUE	952	87.5228	5829.58	0.0457385	enh94697-PPM1H
chr12	63030000	63035000	5001	*	chr12	63035000	63040000	5001	*	enh94698	intergenic	67.5788	PPM1H	4829.5	TRUE	952	220.796	14921.1	0.11707	enh94698-PPM1H
chr12	63035000	63040000	5001	*	chr12	63035000	63040000	5001	*	enh94699	intergenic	62.9618	PPM1H	4829.5	TRUE	952	369.117	23240.3	0.182342	enh94699-PPM1H
chr12	63040000	63045000	5001	*	chr12	63035000	63040000	5001	*	enh94700	genic	56.6367	PPM1H	4829.5	TRUE	952	217.391	12312.3	0.0966018	enh94700-PPM1H
chr12	63060000	63065000	5001	*	chr12	63035000	63040000	5001	*	enh94701	genic	64.5678	PPM1H	4829.5	TRUE	952	55.0323	3553.32	0.0278791	enh94701-PPM1H
chr12	63095000	63100000	5001	*	chr12	63035000	63040000	5001	*	enh94702	genic	86.3386	PPM1H	4829.5	TRUE	952	35.0808	3028.83	0.023764	enh94702-PPM1H
chr12	63175000	63180000	5001	*	chr12	63035000	63040000	5001	*	enh94714	genic	92.3502	PPM1H	4829.5	TRUE	952	28.6552	2646.32	0.0207629	enh94714-PPM1H
chr12	6290000	6295000	5001	*	chr12	6305000	6310000	5001	*	enh92075	intergenic	85.5783	CD9	759.125	TRUE	953	74.758	6397.66	0.0281014	enh92075-CD9
chr12	6300000	6305000	5001	*	chr12	6305000	6310000	5001	*	enh92076	intergenic	65.7911	CD9	759.125	TRUE	953	200.795	13210.5	0.0580265	enh92076-CD9
chr12	6300000	6305000	5001	*	chr12	6305000	6310000	5001	*	enh92077	intergenic	63.8052	CD9	759.125	TRUE	953	200.795	12811.8	0.056275	enh92077-CD9
chr12	6305000	6310000	5001	*	chr12	6305000	6310000	5001	*	enh92078	intergenic	66.9318	CD9	759.125	TRUE	953	643.266	43055	0.189117	enh92078-CD9
chr12	6305000	6310000	5001	*	chr12	6305000	6310000	5001	*	enh92079	promoter	70.2733	CD9	759.125	TRUE	953	643.266	45204.4	0.198558	enh92079-CD9
chr12	6310000	6315000	5001	*	chr12	6305000	6310000	5001	*	enh92080	genic	61.8271	CD9	759.125	TRUE	953	191.649	11849.1	0.0520466	enh92080-CD9
chr12	6325000	6330000	5001	*	chr12	6305000	6310000	5001	*	enh92081	genic	65.5412	CD9	759.125	TRUE	953	78.5728	5149.75	0.02262	enh92081-CD9
chr12	6335000	6340000	5001	*	chr12	6305000	6310000	5001	*	enh92083	genic	79.7529	CD9	759.125	TRUE	953	66.0502	5267.7	0.0231381	enh92083-CD9
chr12	6335000	6340000	5001	*	chr12	6305000	6310000	5001	*	enh92084	genic	91.9966	CD9	759.125	TRUE	953	66.0502	6076.39	0.0266902	enh92084-CD9
chr12	6385000	6390000	5001	*	chr12	6305000	6310000	5001	*	enh92085	intergenic	82.544	CD9	759.125	TRUE	953	95.618	7892.69	0.0346682	enh92085-CD9
chr12	6390000	6395000	5001	*	chr12	6305000	6310000	5001	*	enh92086	intergenic	63.9905	CD9	759.125	TRUE	953	79.8777	5111.41	0.0224516	enh92086-CD9
chr12	63545000	63550000	5001	*	chr12	63535000	63540000	5001	*	enh94735	promoter	71.7348	AVPR1A	116.125	TRUE	954	80.7775	5794.56	0.153711	enh94735-AVPR1A
chr12	63670000	63675000	5001	*	chr12	63535000	63540000	5001	*	enh94737	intergenic	64.1426	AVPR1A	116.125	TRUE	954	18.0863	1160.1	0.0307738	enh94737-AVPR1A
chr12	63685000	63690000	5001	*	chr12	63535000	63540000	5001	*	enh94738	intergenic	60.1139	AVPR1A	116.125	TRUE	954	13.7132	824.352	0.0218675	enh94738-AVPR1A
chr12	63695000	63700000	5001	*	chr12	63535000	63540000	5001	*	enh94739	intergenic	63.1862	AVPR1A	116.125	TRUE	954	15.8591	1002.08	0.026582	enh94739-AVPR1A
chr12	63745000	63750000	5001	*	chr12	63535000	63540000	5001	*	enh94741	intergenic	62.8865	AVPR1A	116.125	TRUE	954	17.7107	1113.77	0.0295447	enh94741-AVPR1A
chr12	63920000	63925000	5001	*	chr12	63535000	63540000	5001	*	enh94746	intergenic	59.259	AVPR1A	116.125	TRUE	954	12.9621	768.122	0.0203759	enh94746-AVPR1A
chr12	63545000	63550000	5001	*	chr12	63950000	63955000	5001	*	enh94735	promoter	71.7348	DPY19L2	572.625	TRUE	955	11.6486	835.608	0.025109	enh94735-DPY19L2
chr12	63695000	63700000	5001	*	chr12	63950000	63955000	5001	*	enh94739	intergenic	63.1862	DPY19L2	572.625	TRUE	955	13.9124	879.074	0.0264151	enh94739-DPY19L2
chr12	63745000	63750000	5001	*	chr12	63950000	63955000	5001	*	enh94741	intergenic	62.8865	DPY19L2	572.625	TRUE	955	11.6526	732.79	0.0220194	enh94741-DPY19L2
chr12	63800000	63805000	5001	*	chr12	63950000	63955000	5001	*	enh94742	intergenic	74.864	DPY19L2	572.625	TRUE	955	14.3222	1072.22	0.0322189	enh94742-DPY19L2
chr12	63810000	63815000	5001	*	chr12	63950000	63955000	5001	*	enh94743	intergenic	69.8755	DPY19L2	572.625	TRUE	955	12.6513	884.018	0.0265637	enh94743-DPY19L2
chr12	63850000	63855000	5001	*	chr12	63950000	63955000	5001	*	enh94744	intergenic	68.2933	DPY19L2	572.625	TRUE	955	21.3706	1459.47	0.0438553	enh94744-DPY19L2
chr12	63915000	63920000	5001	*	chr12	63950000	63955000	5001	*	enh94745	intergenic	63.8399	DPY19L2	572.625	TRUE	955	24.238	1547.35	0.046496	enh94745-DPY19L2
chr12	63920000	63925000	5001	*	chr12	63950000	63955000	5001	*	enh94746	intergenic	59.259	DPY19L2	572.625	TRUE	955	31.489	1866.01	0.0560713	enh94746-DPY19L2
chr12	63970000	63975000	5001	*	chr12	63950000	63955000	5001	*	enh94747	genic	61.1391	DPY19L2	572.625	TRUE	955	58.9725	3605.52	0.108342	enh94747-DPY19L2
chr12	64170000	64175000	5001	*	chr12	64170000	64175000	5001	*	enh94749	promoter	101.618	TMEM5	889.75	TRUE	956	476.364	48407.1	0.512047	enh94749-TMEM5
chr12	6400000	6405000	5001	*	chr12	6415000	6420000	5001	*	enh92087	intergenic	65.3798	PLEKHG6	325	TRUE	957	104.916	6859.4	0.0366976	enh92087-PLEKHG6
chr12	6415000	6420000	5001	*	chr12	6415000	6420000	5001	*	enh92088	intergenic	75.1155	PLEKHG6	325	TRUE	957	695.188	52219.3	0.279372	enh92088-PLEKHG6
chr12	6420000	6425000	5001	*	chr12	6415000	6420000	5001	*	enh92089	genic	63.6803	PLEKHG6	325	TRUE	957	201.51	12832.2	0.0686519	enh92089-PLEKHG6
chr12	6430000	6435000	5001	*	chr12	6415000	6420000	5001	*	enh92090	genic	81.3427	PLEKHG6	325	TRUE	957	93.1174	7574.43	0.0405229	enh92090-PLEKHG6
chr12	6450000	6455000	5001	*	chr12	6415000	6420000	5001	*	enh92092	promoter	100.536	PLEKHG6	325	TRUE	957	38.8374	3904.56	0.0208893	enh92092-PLEKHG6
chr12	63810000	63815000	5001	*	chr12	64200000	64205000	5001	*	enh94743	intergenic	69.8755	TMEM5-AS1	78.25	TRUE	958	18.9653	1325.21	0.0237524	enh94743-TMEM5-AS1
chr12	64060000	64065000	5001	*	chr12	64200000	64205000	5001	*	enh94748	promoter	77.8448	TMEM5-AS1	78.25	TRUE	958	29.4105	2289.45	0.0410352	enh94748-TMEM5-AS1
chr12	64170000	64175000	5001	*	chr12	64200000	64205000	5001	*	enh94749	promoter	101.618	TMEM5-AS1	78.25	TRUE	958	29.9156	3039.96	0.0544869	enh94749-TMEM5-AS1
chr12	64215000	64220000	5001	*	chr12	64200000	64205000	5001	*	enh94750	intergenic	62.1685	TMEM5-AS1	78.25	TRUE	958	64.6705	4020.47	0.0720612	enh94750-TMEM5-AS1
chr12	64235000	64240000	5001	*	chr12	64200000	64205000	5001	*	enh94751	promoter	101.518	TMEM5-AS1	78.25	TRUE	958	20.7378	2105.25	0.0377336	enh94751-TMEM5-AS1
chr12	64615000	64620000	5001	*	chr12	64200000	64205000	5001	*	enh94774	promoter	93.3042	TMEM5-AS1	78.25	TRUE	958	12.6961	1184.6	0.0212322	enh94774-TMEM5-AS1
chr12	64630000	64635000	5001	*	chr12	64200000	64205000	5001	*	enh94775	intergenic	65.6008	TMEM5-AS1	78.25	TRUE	958	17.3839	1140.4	0.02044	enh94775-TMEM5-AS1
chr12	64650000	64655000	5001	*	chr12	64200000	64205000	5001	*	enh94776	intergenic	60.3033	TMEM5-AS1	78.25	TRUE	958	21.1359	1274.56	0.0228447	enh94776-TMEM5-AS1
chr12	64655000	64660000	5001	*	chr12	64200000	64205000	5001	*	enh94777	intergenic	63.7282	TMEM5-AS1	78.25	TRUE	958	20.2162	1288.34	0.0230917	enh94777-TMEM5-AS1
chr12	64235000	64240000	5001	*	chr12	64235000	64240000	5001	*	enh94751	promoter	101.518	SRGAP1	2494.88	TRUE	959	329.25	33424.6	0.300416	enh94751-SRGAP1
chr12	64575000	64580000	5001	*	chr12	64235000	64240000	5001	*	enh94771	intergenic	70.7076	SRGAP1	2494.88	TRUE	959	37.7655	2670.31	0.0240004	enh94771-SRGAP1
chr12	64580000	64585000	5001	*	chr12	64235000	64240000	5001	*	enh94772	intergenic	71.109	SRGAP1	2494.88	TRUE	959	33.3205	2369.39	0.0212957	enh94772-SRGAP1
chr12	64615000	64620000	5001	*	chr12	64235000	64240000	5001	*	enh94774	promoter	93.3042	SRGAP1	2494.88	TRUE	959	30.1387	2812.07	0.0252745	enh94774-SRGAP1
chr12	64630000	64635000	5001	*	chr12	64235000	64240000	5001	*	enh94775	intergenic	65.6008	SRGAP1	2494.88	TRUE	959	40.7378	2672.43	0.0240195	enh94775-SRGAP1
chr12	64650000	64655000	5001	*	chr12	64235000	64240000	5001	*	enh94776	intergenic	60.3033	SRGAP1	2494.88	TRUE	959	58.5359	3529.91	0.0317263	enh94776-SRGAP1
chr12	64655000	64660000	5001	*	chr12	64235000	64240000	5001	*	enh94777	intergenic	63.7282	SRGAP1	2494.88	TRUE	959	35.4215	2257.35	0.0202888	enh94777-SRGAP1
chr12	6415000	6420000	5001	*	chr12	6435000	6440000	5001	*	enh92088	intergenic	75.1155	TNFRSF1A	1949.62	TRUE	960	59.0998	4439.31	0.0245078	enh92088-TNFRSF1A
chr12	6420000	6425000	5001	*	chr12	6435000	6440000	5001	*	enh92089	genic	63.6803	TNFRSF1A	1949.62	TRUE	960	79.3771	5054.76	0.0279054	enh92089-TNFRSF1A
chr12	6430000	6435000	5001	*	chr12	6435000	6440000	5001	*	enh92090	genic	81.3427	TNFRSF1A	1949.62	TRUE	960	250.581	20383	0.112527	enh92090-TNFRSF1A
chr12	6445000	6450000	5001	*	chr12	6435000	6440000	5001	*	enh92091	genic	106.087	TNFRSF1A	1949.62	TRUE	960	100.858	10699.7	0.0590691	enh92091-TNFRSF1A
chr12	6450000	6455000	5001	*	chr12	6435000	6440000	5001	*	enh92092	promoter	100.536	TNFRSF1A	1949.62	TRUE	960	92.1258	9261.97	0.0511319	enh92092-TNFRSF1A
chr12	6450000	6455000	5001	*	chr12	6435000	6440000	5001	*	enh92093	intergenic	66.5245	TNFRSF1A	1949.62	TRUE	960	92.1258	6128.63	0.0338339	enh92093-TNFRSF1A
chr12	6460000	6465000	5001	*	chr12	6435000	6440000	5001	*	enh92094	genic	73.4778	TNFRSF1A	1949.62	TRUE	960	81.3221	5975.37	0.0329878	enh92094-TNFRSF1A
chr12	6465000	6470000	5001	*	chr12	6435000	6440000	5001	*	enh92095	genic	64.0567	TNFRSF1A	1949.62	TRUE	960	87.3914	5598	0.0309045	enh92095-TNFRSF1A
chr12	6470000	6475000	5001	*	chr12	6435000	6440000	5001	*	enh92096	genic	85.8865	TNFRSF1A	1949.62	TRUE	960	86.2007	7403.47	0.0408718	enh92096-TNFRSF1A
chr12	6475000	6480000	5001	*	chr12	6435000	6440000	5001	*	enh92097	genic	81.861	TNFRSF1A	1949.62	TRUE	960	101.553	8313.22	0.0458942	enh92097-TNFRSF1A
chr12	6480000	6485000	5001	*	chr12	6435000	6440000	5001	*	enh92098	genic	71.2873	TNFRSF1A	1949.62	TRUE	960	79.315	5654.15	0.0312145	enh92098-TNFRSF1A
chr12	6485000	6490000	5001	*	chr12	6435000	6440000	5001	*	enh92099	promoter	76.9007	TNFRSF1A	1949.62	TRUE	960	79.3301	6100.53	0.0336788	enh92099-TNFRSF1A
chr12	6485000	6490000	5001	*	chr12	6435000	6440000	5001	*	enh92100	intergenic	72.3394	TNFRSF1A	1949.62	TRUE	960	79.3301	5738.69	0.0316812	enh92100-TNFRSF1A
chr12	6490000	6495000	5001	*	chr12	6435000	6440000	5001	*	enh92101	promoter	97.8953	TNFRSF1A	1949.62	TRUE	960	73.1519	7161.23	0.0395345	enh92101-TNFRSF1A
chr12	6430000	6435000	5001	*	chr12	6455000	6460000	5001	*	enh92090	genic	81.3427	SCNN1A	875.875	TRUE	961	75.4732	6139.2	0.0277721	enh92090-SCNN1A
chr12	6445000	6450000	5001	*	chr12	6455000	6460000	5001	*	enh92091	genic	106.087	SCNN1A	875.875	TRUE	961	142.228	15088.6	0.0682568	enh92091-SCNN1A
chr12	6450000	6455000	5001	*	chr12	6455000	6460000	5001	*	enh92092	promoter	100.536	SCNN1A	875.875	TRUE	961	294.818	29639.8	0.134083	enh92092-SCNN1A
chr12	6450000	6455000	5001	*	chr12	6455000	6460000	5001	*	enh92093	intergenic	66.5245	SCNN1A	875.875	TRUE	961	294.818	19612.6	0.0887223	enh92093-SCNN1A
chr12	6460000	6465000	5001	*	chr12	6455000	6460000	5001	*	enh92094	genic	73.4778	SCNN1A	875.875	TRUE	961	353.336	25962.4	0.117447	enh92094-SCNN1A
chr12	6465000	6470000	5001	*	chr12	6455000	6460000	5001	*	enh92095	genic	64.0567	SCNN1A	875.875	TRUE	961	187.13	11986.9	0.0542258	enh92095-SCNN1A
chr12	6470000	6475000	5001	*	chr12	6455000	6460000	5001	*	enh92096	genic	85.8865	SCNN1A	875.875	TRUE	961	109.381	9394.35	0.0424976	enh92096-SCNN1A
chr12	6475000	6480000	5001	*	chr12	6455000	6460000	5001	*	enh92097	genic	81.861	SCNN1A	875.875	TRUE	961	95.8694	7847.97	0.0355021	enh92097-SCNN1A
chr12	6480000	6485000	5001	*	chr12	6455000	6460000	5001	*	enh92098	genic	71.2873	SCNN1A	875.875	TRUE	961	71.6672	5108.96	0.0231116	enh92098-SCNN1A
chr12	6490000	6495000	5001	*	chr12	6455000	6460000	5001	*	enh92101	promoter	97.8953	SCNN1A	875.875	TRUE	961	49.3722	4833.31	0.0218646	enh92101-SCNN1A
chr12	64235000	64240000	5001	*	chr12	64585000	64590000	5001	*	enh94751	promoter	101.518	C12orf66	593.125	TRUE	962	31.5389	3201.76	0.0285045	enh94751-C12orf66
chr12	64575000	64580000	5001	*	chr12	64585000	64590000	5001	*	enh94771	intergenic	70.7076	C12orf66	593.125	TRUE	962	89.872	6354.63	0.0565738	enh94771-C12orf66
chr12	64580000	64585000	5001	*	chr12	64585000	64590000	5001	*	enh94772	intergenic	71.109	C12orf66	593.125	TRUE	962	193.014	13725	0.122191	enh94772-C12orf66
chr12	64585000	64590000	5001	*	chr12	64585000	64590000	5001	*	enh94773	genic	57.5462	C12orf66	593.125	TRUE	962	435.038	25034.8	0.222879	enh94773-C12orf66
chr12	64615000	64620000	5001	*	chr12	64585000	64590000	5001	*	enh94774	promoter	93.3042	C12orf66	593.125	TRUE	962	46.7211	4359.27	0.0388096	enh94774-C12orf66
chr12	64650000	64655000	5001	*	chr12	64660000	64665000	5001	*	enh94776	intergenic	60.3033	C12orf56	1051	TRUE	963	92.2791	5564.74	0.0541356	enh94776-C12orf56
chr12	64655000	64660000	5001	*	chr12	64660000	64665000	5001	*	enh94777	intergenic	63.7282	C12orf56	1051	TRUE	963	161.145	10269.5	0.0999047	enh94777-C12orf56
chr12	64665000	64670000	5001	*	chr12	64660000	64665000	5001	*	enh94778	genic	65.5866	C12orf56	1051	TRUE	963	206.422	13538.5	0.131707	enh94778-C12orf56
chr12	64680000	64685000	5001	*	chr12	64660000	64665000	5001	*	enh94779	genic	64.5359	C12orf56	1051	TRUE	963	65.3309	4216.19	0.0410165	enh94779-C12orf56
chr12	64685000	64690000	5001	*	chr12	64660000	64665000	5001	*	enh94780	genic	81.1605	C12orf56	1051	TRUE	963	46.6274	3784.3	0.0368149	enh94780-C12orf56
chr12	64780000	64785000	5001	*	chr12	64660000	64665000	5001	*	enh94783	promoter	72.7604	C12orf56	1051	TRUE	963	39.7742	2893.99	0.0281537	enh94783-C12orf56
chr12	64785000	64790000	5001	*	chr12	64660000	64665000	5001	*	enh94784	intergenic	64.0258	C12orf56	1051	TRUE	963	39.0685	2501.39	0.0243343	enh94784-C12orf56
chr12	64795000	64800000	5001	*	chr12	64660000	64665000	5001	*	enh94785	promoter	126.024	C12orf56	1051	TRUE	963	20.4061	2571.67	0.025018	enh94785-C12orf56
chr12	64780000	64785000	5001	*	chr12	64795000	64800000	5001	*	enh94783	promoter	72.7604	XPOT	2411.88	TRUE	964	48.2599	3511.41	0.0242637	enh94783-XPOT
chr12	64785000	64790000	5001	*	chr12	64795000	64800000	5001	*	enh94784	intergenic	64.0258	XPOT	2411.88	TRUE	964	96.6783	6189.9	0.0427719	enh94784-XPOT
chr12	64795000	64800000	5001	*	chr12	64795000	64800000	5001	*	enh94785	promoter	126.024	XPOT	2411.88	TRUE	964	416.607	52502.5	0.36279	enh94785-XPOT
chr12	64810000	64815000	5001	*	chr12	64795000	64800000	5001	*	enh94786	genic	69.6753	XPOT	2411.88	TRUE	964	55.8018	3888.01	0.026866	enh94786-XPOT
chr12	64845000	64850000	5001	*	chr12	64795000	64800000	5001	*	enh94787	promoter	115.495	XPOT	2411.88	TRUE	964	28.0121	3235.26	0.0223555	enh94787-XPOT
chr12	64845000	64850000	5001	*	chr12	64845000	64850000	5001	*	enh94787	promoter	115.495	TBK1	2194.12	TRUE	965	626.196	72322.5	0.348514	enh94787-TBK1
chr12	64850000	64855000	5001	*	chr12	64845000	64850000	5001	*	enh94788	genic	73.8307	TBK1	2194.12	TRUE	965	288.406	21293.2	0.10261	enh94788-TBK1
chr12	64850000	64855000	5001	*	chr12	64845000	64850000	5001	*	enh94789	genic	63.1566	TBK1	2194.12	TRUE	965	288.406	18214.7	0.0877747	enh94789-TBK1
chr12	64855000	64860000	5001	*	chr12	64845000	64850000	5001	*	enh94790	genic	65.3803	TBK1	2194.12	TRUE	965	122.459	8006.38	0.0385819	enh94790-TBK1
chr12	6445000	6450000	5001	*	chr12	6490000	6495000	5001	*	enh92091	genic	106.087	LTBR	781	TRUE	966	66.9428	7101.78	0.0270832	enh92091-LTBR
chr12	6450000	6455000	5001	*	chr12	6490000	6495000	5001	*	enh92092	promoter	100.536	LTBR	781	TRUE	966	67.4828	6784.45	0.0258731	enh92092-LTBR
chr12	6470000	6475000	5001	*	chr12	6490000	6495000	5001	*	enh92096	genic	85.8865	LTBR	781	TRUE	966	78.9757	6782.94	0.0258673	enh92096-LTBR
chr12	6475000	6480000	5001	*	chr12	6490000	6495000	5001	*	enh92097	genic	81.861	LTBR	781	TRUE	966	111.747	9147.74	0.0348856	enh92097-LTBR
chr12	6480000	6485000	5001	*	chr12	6490000	6495000	5001	*	enh92098	genic	71.2873	LTBR	781	TRUE	966	149.487	10656.5	0.0406394	enh92098-LTBR
chr12	6485000	6490000	5001	*	chr12	6490000	6495000	5001	*	enh92099	promoter	76.9007	LTBR	781	TRUE	966	287.026	22072.5	0.0841752	enh92099-LTBR
chr12	6485000	6490000	5001	*	chr12	6490000	6495000	5001	*	enh92100	intergenic	72.3394	LTBR	781	TRUE	966	287.026	20763.3	0.0791825	enh92100-LTBR
chr12	6490000	6495000	5001	*	chr12	6490000	6495000	5001	*	enh92101	promoter	97.8953	LTBR	781	TRUE	966	628.281	61505.8	0.234557	enh92101-LTBR
chr12	6500000	6505000	5001	*	chr12	6490000	6495000	5001	*	enh92102	intergenic	73.6058	LTBR	781	TRUE	966	153.129	11271.2	0.0429835	enh92102-LTBR
chr12	6500000	6505000	5001	*	chr12	6490000	6495000	5001	*	enh92103	intergenic	76.3267	LTBR	781	TRUE	966	153.129	11687.8	0.0445724	enh92103-LTBR
chr12	64985000	64990000	5001	*	chr12	65000000	65005000	5001	*	enh94805	intergenic	80.4253	RASSF3	3489.75	TRUE	967	62.7478	5046.51	0.0221752	enh94805-RASSF3
chr12	64990000	64995000	5001	*	chr12	65000000	65005000	5001	*	enh94806	intergenic	83.3381	RASSF3	3489.75	TRUE	967	144.191	12016.6	0.0528031	enh94806-RASSF3
chr12	65000000	65005000	5001	*	chr12	65000000	65005000	5001	*	enh94807	intergenic	77.953	RASSF3	3489.75	TRUE	967	360.483	28100.7	0.123479	enh94807-RASSF3
chr12	65000000	65005000	5001	*	chr12	65000000	65005000	5001	*	enh94808	promoter	116.448	RASSF3	3489.75	TRUE	967	360.483	41977.6	0.184456	enh94808-RASSF3
chr12	65010000	65015000	5001	*	chr12	65000000	65005000	5001	*	enh94809	genic	88.3249	RASSF3	3489.75	TRUE	967	69.5993	6147.35	0.0270125	enh94809-RASSF3
chr12	65015000	65020000	5001	*	chr12	65000000	65005000	5001	*	enh94810	genic	82.9651	RASSF3	3489.75	TRUE	967	56.327	4673.17	0.0205347	enh94810-RASSF3
chr12	65015000	65020000	5001	*	chr12	65000000	65005000	5001	*	enh94811	genic	101.556	RASSF3	3489.75	TRUE	967	56.327	5720.34	0.0251361	enh94811-RASSF3
chr12	65090000	65095000	5001	*	chr12	65105000	65110000	5001	*	enh94820	intergenic	70.6898	GNS	2170.62	TRUE	968	63.7324	4505.23	0.021341	enh94820-GNS
chr12	65090000	65095000	5001	*	chr12	65105000	65110000	5001	*	enh94821	intergenic	78.3988	GNS	2170.62	TRUE	968	63.7324	4996.54	0.0236684	enh94821-GNS
chr12	65105000	65110000	5001	*	chr12	65105000	65110000	5001	*	enh94822	genic	67.6121	GNS	2170.62	TRUE	968	487.455	32957.9	0.15612	enh94822-GNS
chr12	65105000	65110000	5001	*	chr12	65105000	65110000	5001	*	enh94823	genic	71.8388	GNS	2170.62	TRUE	968	487.455	35018.2	0.165879	enh94823-GNS
chr12	65120000	65125000	5001	*	chr12	65105000	65110000	5001	*	enh94824	genic	77.962	GNS	2170.62	TRUE	968	93.7367	7307.9	0.0346171	enh94824-GNS
chr12	65140000	65145000	5001	*	chr12	65105000	65110000	5001	*	enh94830	genic	85.3139	GNS	2170.62	TRUE	968	51.6564	4407.01	0.0208758	enh94830-GNS
chr12	65195000	65200000	5001	*	chr12	65215000	65220000	5001	*	enh94839	intergenic	63.3601	TBC1D30	525.875	TRUE	969	60.1001	3807.95	0.0230153	enh94839-TBC1D30
chr12	65200000	65205000	5001	*	chr12	65215000	65220000	5001	*	enh94840	intergenic	56.266	TBC1D30	525.875	TRUE	969	67.8416	3817.18	0.0230711	enh94840-TBC1D30
chr12	65200000	65205000	5001	*	chr12	65215000	65220000	5001	*	enh94841	intergenic	62.2367	TBC1D30	525.875	TRUE	969	67.8416	4222.24	0.0255193	enh94841-TBC1D30
chr12	65210000	65215000	5001	*	chr12	65215000	65220000	5001	*	enh94842	intergenic	59.3184	TBC1D30	525.875	TRUE	969	177.508	10529.5	0.0636405	enh94842-TBC1D30
chr12	65210000	65215000	5001	*	chr12	65215000	65220000	5001	*	enh94843	intergenic	65.1922	TBC1D30	525.875	TRUE	969	177.508	11572.2	0.0699423	enh94843-TBC1D30
chr12	65215000	65220000	5001	*	chr12	65215000	65220000	5001	*	enh94844	promoter	80.7504	TBC1D30	525.875	TRUE	969	542.844	43834.8	0.264939	enh94844-TBC1D30
chr12	65220000	65225000	5001	*	chr12	65215000	65220000	5001	*	enh94845	genic	67.138	TBC1D30	525.875	TRUE	969	188.189	12634.6	0.0763639	enh94845-TBC1D30
chr12	65200000	65205000	5001	*	chr12	65275000	65280000	5001	*	enh94841	intergenic	62.2367	FLJ41278	588.5	TRUE	970	28.0162	1743.64	0.0216718	enh94841-FLJ41278
chr12	65215000	65220000	5001	*	chr12	65275000	65280000	5001	*	enh94844	promoter	80.7504	FLJ41278	588.5	TRUE	970	23.1486	1869.26	0.0232331	enh94844-FLJ41278
chr12	65280000	65285000	5001	*	chr12	65275000	65280000	5001	*	enh94846	genic	62.3704	FLJ41278	588.5	TRUE	970	174.334	10873.3	0.135145	enh94846-FLJ41278
chr12	65210000	65215000	5001	*	chr12	65440000	65445000	5001	*	enh94843	intergenic	65.1922	WIF1	382.125	TRUE	971	14.6776	956.864	0.0201542	enh94843-WIF1
chr12	65280000	65285000	5001	*	chr12	65440000	65445000	5001	*	enh94846	genic	62.3704	WIF1	382.125	TRUE	971	15.5799	971.726	0.0204672	enh94846-WIF1
chr12	65315000	65320000	5001	*	chr12	65440000	65445000	5001	*	enh94847	genic	64.8268	WIF1	382.125	TRUE	971	25.7201	1667.35	0.035119	enh94847-WIF1
chr12	65335000	65340000	5001	*	chr12	65440000	65445000	5001	*	enh94849	genic	64.7635	WIF1	382.125	TRUE	971	21.7052	1405.71	0.0296081	enh94849-WIF1
chr12	65360000	65365000	5001	*	chr12	65440000	65445000	5001	*	enh94850	genic	69.853	WIF1	382.125	TRUE	971	14.3262	1000.73	0.0210781	enh94850-WIF1
chr12	65370000	65375000	5001	*	chr12	65440000	65445000	5001	*	enh94851	genic	65.6455	WIF1	382.125	TRUE	971	17.8289	1170.39	0.0246516	enh94851-WIF1
chr12	65530000	65535000	5001	*	chr12	65440000	65445000	5001	*	enh94854	intergenic	66.6442	WIF1	382.125	TRUE	971	14.258	950.214	0.0200141	enh94854-WIF1
chr12	6490000	6495000	5001	*	chr12	6545000	6550000	5001	*	enh92101	promoter	97.8953	CD27-AS1	373.75	TRUE	972	38.3705	3756.3	0.0242745	enh92101-CD27-AS1
chr12	6500000	6505000	5001	*	chr12	6545000	6550000	5001	*	enh92102	intergenic	73.6058	CD27-AS1	373.75	TRUE	972	44.8892	3304.1	0.0213522	enh92102-CD27-AS1
chr12	6500000	6505000	5001	*	chr12	6545000	6550000	5001	*	enh92103	intergenic	76.3267	CD27-AS1	373.75	TRUE	972	44.8892	3426.24	0.0221415	enh92103-CD27-AS1
chr12	6525000	6530000	5001	*	chr12	6545000	6550000	5001	*	enh92104	intergenic	78.0405	CD27-AS1	373.75	TRUE	972	78.1081	6095.59	0.0393918	enh92104-CD27-AS1
chr12	6530000	6535000	5001	*	chr12	6545000	6550000	5001	*	enh92105	intergenic	71.1064	CD27-AS1	373.75	TRUE	972	111.169	7904.8	0.0510835	enh92105-CD27-AS1
chr12	6535000	6540000	5001	*	chr12	6545000	6550000	5001	*	enh92106	intergenic	58.2029	CD27-AS1	373.75	TRUE	972	156.039	9081.93	0.0586905	enh92106-CD27-AS1
chr12	6535000	6540000	5001	*	chr12	6545000	6550000	5001	*	enh92107	intergenic	72.2854	CD27-AS1	373.75	TRUE	972	156.039	11279.3	0.0728909	enh92107-CD27-AS1
chr12	6560000	6565000	5001	*	chr12	6545000	6550000	5001	*	enh92108	promoter	98.7312	CD27-AS1	373.75	TRUE	972	94.2517	9305.59	0.0601359	enh92108-CD27-AS1
chr12	6565000	6570000	5001	*	chr12	6545000	6550000	5001	*	enh92109	genic	64.7823	CD27-AS1	373.75	TRUE	972	101.755	6591.91	0.0425992	enh92109-CD27-AS1
chr12	6570000	6575000	5001	*	chr12	6545000	6550000	5001	*	enh92110	genic	86.3617	CD27-AS1	373.75	TRUE	972	81.8002	7064.41	0.0456526	enh92110-CD27-AS1
chr12	6580000	6585000	5001	*	chr12	6545000	6550000	5001	*	enh92111	promoter	101.499	CD27-AS1	373.75	TRUE	972	38.5844	3916.29	0.0253084	enh92111-CD27-AS1
chr12	6600000	6605000	5001	*	chr12	6545000	6550000	5001	*	enh92112	promoter	103.047	CD27-AS1	373.75	TRUE	972	48.6288	5011.04	0.0323831	enh92112-CD27-AS1
chr12	6640000	6645000	5001	*	chr12	6545000	6550000	5001	*	enh92113	intergenic	83.3962	CD27-AS1	373.75	TRUE	972	43.4318	3622.05	0.0234069	enh92113-CD27-AS1
chr12	6640000	6645000	5001	*	chr12	6545000	6550000	5001	*	enh92114	promoter	118.2	CD27-AS1	373.75	TRUE	972	43.4318	5133.62	0.0331752	enh92114-CD27-AS1
chr12	6525000	6530000	5001	*	chr12	6550000	6555000	5001	*	enh92104	intergenic	78.0405	CD27	170.75	TRUE	973	78.6179	6135.38	0.0418514	enh92104-CD27
chr12	6530000	6535000	5001	*	chr12	6550000	6555000	5001	*	enh92105	intergenic	71.1064	CD27	170.75	TRUE	973	92.0331	6544.14	0.0446397	enh92105-CD27
chr12	6535000	6540000	5001	*	chr12	6550000	6555000	5001	*	enh92106	intergenic	58.2029	CD27	170.75	TRUE	973	129.788	7554.06	0.0515287	enh92106-CD27
chr12	6535000	6540000	5001	*	chr12	6550000	6555000	5001	*	enh92107	intergenic	72.2854	CD27	170.75	TRUE	973	129.788	9381.79	0.0639963	enh92107-CD27
chr12	6560000	6565000	5001	*	chr12	6550000	6555000	5001	*	enh92108	promoter	98.7312	CD27	170.75	TRUE	973	152.82	15088.1	0.102921	enh92108-CD27
chr12	6565000	6570000	5001	*	chr12	6550000	6555000	5001	*	enh92109	genic	64.7823	CD27	170.75	TRUE	973	111.226	7205.45	0.0491507	enh92109-CD27
chr12	6570000	6575000	5001	*	chr12	6550000	6555000	5001	*	enh92110	genic	86.3617	CD27	170.75	TRUE	973	74.2444	6411.87	0.0437375	enh92110-CD27
chr12	6580000	6585000	5001	*	chr12	6550000	6555000	5001	*	enh92111	promoter	101.499	CD27	170.75	TRUE	973	55.2395	5606.77	0.0382456	enh92111-CD27
chr12	6600000	6605000	5001	*	chr12	6550000	6555000	5001	*	enh92112	promoter	103.047	CD27	170.75	TRUE	973	30.8099	3174.86	0.0216568	enh92112-CD27
chr12	6640000	6645000	5001	*	chr12	6550000	6555000	5001	*	enh92114	promoter	118.2	CD27	170.75	TRUE	973	32.8739	3885.68	0.0265055	enh92114-CD27
chr12	65530000	65535000	5001	*	chr12	65560000	65565000	5001	*	enh94854	intergenic	66.6442	LEMD3	1905.25	TRUE	974	47.8559	3189.32	0.0216228	enh94854-LEMD3
chr12	65550000	65555000	5001	*	chr12	65560000	65565000	5001	*	enh94855	intergenic	74.3094	LEMD3	1905.25	TRUE	974	96.669	7183.41	0.0487018	enh94855-LEMD3
chr12	65555000	65560000	5001	*	chr12	65560000	65565000	5001	*	enh94856	intergenic	60.6855	LEMD3	1905.25	TRUE	974	243.715	14790	0.100272	enh94856-LEMD3
chr12	65560000	65565000	5001	*	chr12	65560000	65565000	5001	*	enh94857	promoter	110.286	LEMD3	1905.25	TRUE	974	526.008	58011.3	0.393302	enh94857-LEMD3
chr12	65580000	65585000	5001	*	chr12	65560000	65565000	5001	*	enh94858	genic	78.1696	LEMD3	1905.25	TRUE	974	37.8641	2959.82	0.0200669	enh94858-LEMD3
chr12	6525000	6530000	5001	*	chr12	6560000	6565000	5001	*	enh92104	intergenic	78.0405	TAPBPL	898	TRUE	975	70.435	5496.78	0.0256117	enh92104-TAPBPL
chr12	6530000	6535000	5001	*	chr12	6560000	6565000	5001	*	enh92105	intergenic	71.1064	TAPBPL	898	TRUE	975	78.2985	5567.52	0.0259413	enh92105-TAPBPL
chr12	6535000	6540000	5001	*	chr12	6560000	6565000	5001	*	enh92106	intergenic	58.2029	TAPBPL	898	TRUE	975	109.753	6387.97	0.0297641	enh92106-TAPBPL
chr12	6535000	6540000	5001	*	chr12	6560000	6565000	5001	*	enh92107	intergenic	72.2854	TAPBPL	898	TRUE	975	109.753	7933.57	0.0369656	enh92107-TAPBPL
chr12	6560000	6565000	5001	*	chr12	6560000	6565000	5001	*	enh92108	promoter	98.7312	TAPBPL	898	TRUE	975	546.998	54005.7	0.251634	enh92108-TAPBPL
chr12	6565000	6570000	5001	*	chr12	6560000	6565000	5001	*	enh92109	genic	64.7823	TAPBPL	898	TRUE	975	341.386	22115.8	0.103046	enh92109-TAPBPL
chr12	6570000	6575000	5001	*	chr12	6560000	6565000	5001	*	enh92110	genic	86.3617	TAPBPL	898	TRUE	975	134.926	11652.4	0.0542932	enh92110-TAPBPL
chr12	6580000	6585000	5001	*	chr12	6560000	6565000	5001	*	enh92111	promoter	101.499	TAPBPL	898	TRUE	975	52.6955	5348.57	0.0249211	enh92111-TAPBPL
chr12	65670000	65675000	5001	*	chr12	65670000	65675000	5001	*	enh94860	intergenic	62.9931	MSRB3	1474.62	TRUE	976	559.881	35268.6	0.239445	enh94860-MSRB3
chr12	65670000	65675000	5001	*	chr12	65670000	65675000	5001	*	enh94861	promoter	80.7873	MSRB3	1474.62	TRUE	976	559.881	45231.3	0.307084	enh94861-MSRB3
chr12	65690000	65695000	5001	*	chr12	65670000	65675000	5001	*	enh94862	genic	67.9608	MSRB3	1474.62	TRUE	976	47.7665	3246.25	0.0220394	enh94862-MSRB3
chr12	6525000	6530000	5001	*	chr12	6570000	6575000	5001	*	enh92104	intergenic	78.0405	VAMP1	682.375	TRUE	977	80.9456	6317.04	0.028037	enh92104-VAMP1
chr12	6530000	6535000	5001	*	chr12	6570000	6575000	5001	*	enh92105	intergenic	71.1064	VAMP1	682.375	TRUE	977	99.7	7089.3	0.0314646	enh92105-VAMP1
chr12	6535000	6540000	5001	*	chr12	6570000	6575000	5001	*	enh92106	intergenic	58.2029	VAMP1	682.375	TRUE	977	113.215	6589.45	0.0292461	enh92106-VAMP1
chr12	6535000	6540000	5001	*	chr12	6570000	6575000	5001	*	enh92107	intergenic	72.2854	VAMP1	682.375	TRUE	977	113.215	8183.8	0.0363223	enh92107-VAMP1
chr12	6560000	6565000	5001	*	chr12	6570000	6575000	5001	*	enh92108	promoter	98.7312	VAMP1	682.375	TRUE	977	134.926	13321.4	0.0591245	enh92108-VAMP1
chr12	6565000	6570000	5001	*	chr12	6570000	6575000	5001	*	enh92109	genic	64.7823	VAMP1	682.375	TRUE	977	315.396	20432.1	0.0906841	enh92109-VAMP1
chr12	6570000	6575000	5001	*	chr12	6570000	6575000	5001	*	enh92110	genic	86.3617	VAMP1	682.375	TRUE	977	580.655	50146.3	0.222565	enh92110-VAMP1
chr12	6580000	6585000	5001	*	chr12	6570000	6575000	5001	*	enh92111	promoter	101.499	VAMP1	682.375	TRUE	977	127.488	12939.9	0.0574316	enh92111-VAMP1
chr12	6600000	6605000	5001	*	chr12	6570000	6575000	5001	*	enh92112	promoter	103.047	VAMP1	682.375	TRUE	977	67.6738	6973.58	0.030951	enh92112-VAMP1
chr12	65885000	65890000	5001	*	chr12	65890000	65895000	5001	*	enh94870	intergenic	66.0194	LOC100507065	1248.5	TRUE	978	211.527	13964.9	0.0964056	enh94870-LOC100507065
chr12	65890000	65895000	5001	*	chr12	65890000	65895000	5001	*	enh94871	intergenic	69.4532	LOC100507065	1248.5	TRUE	978	482.762	33529.4	0.231468	enh94871-LOC100507065
chr12	65890000	65895000	5001	*	chr12	65890000	65895000	5001	*	enh94872	genic	62.2174	LOC100507065	1248.5	TRUE	978	482.762	30036.2	0.207353	enh94872-LOC100507065
chr12	65925000	65930000	5001	*	chr12	65935000	65940000	5001	*	enh94873	genic	58.0832	LOC105369187	156	TRUE	979	93.5956	5436.33	0.0516291	enh94873-LOC105369187
chr12	65925000	65930000	5001	*	chr12	65935000	65940000	5001	*	enh94874	genic	71.2775	LOC105369187	156	TRUE	979	93.5956	6671.26	0.0633573	enh94874-LOC105369187
chr12	65930000	65935000	5001	*	chr12	65935000	65940000	5001	*	enh94875	genic	63.7113	LOC105369187	156	TRUE	979	194.344	12381.9	0.117592	enh94875-LOC105369187
chr12	65950000	65955000	5001	*	chr12	65935000	65940000	5001	*	enh94876	promoter	69.9298	LOC105369187	156	TRUE	979	66.8499	4674.8	0.0443968	enh94876-LOC105369187
chr12	65950000	65955000	5001	*	chr12	65935000	65940000	5001	*	enh94877	genic	72.2018	LOC105369187	156	TRUE	979	66.8499	4826.68	0.0458393	enh94877-LOC105369187
chr12	65955000	65960000	5001	*	chr12	65935000	65940000	5001	*	enh94878	genic	64.5775	LOC105369187	156	TRUE	979	45.4784	2936.88	0.0278917	enh94878-LOC105369187
chr12	6560000	6565000	5001	*	chr12	6600000	6605000	5001	*	enh92108	promoter	98.7312	MRPL51	339	TRUE	980	40.5596	4004.5	0.0222585	enh92108-MRPL51
chr12	6570000	6575000	5001	*	chr12	6600000	6605000	5001	*	enh92110	genic	86.3617	MRPL51	339	TRUE	980	67.6738	5844.42	0.0324855	enh92110-MRPL51
chr12	6580000	6585000	5001	*	chr12	6600000	6605000	5001	*	enh92111	promoter	101.499	MRPL51	339	TRUE	980	108.364	10998.9	0.0611358	enh92111-MRPL51
chr12	6600000	6605000	5001	*	chr12	6600000	6605000	5001	*	enh92112	promoter	103.047	MRPL51	339	TRUE	980	511.427	52700.9	0.292932	enh92112-MRPL51
chr12	6640000	6645000	5001	*	chr12	6600000	6605000	5001	*	enh92113	intergenic	83.3962	MRPL51	339	TRUE	980	61.802	5154.05	0.0286482	enh92113-MRPL51
chr12	6640000	6645000	5001	*	chr12	6600000	6605000	5001	*	enh92114	promoter	118.2	MRPL51	339	TRUE	980	61.802	7304.96	0.0406038	enh92114-MRPL51
chr12	6560000	6565000	5001	*	chr12	6600000	6605000	5001	*	enh92108	promoter	98.7312	NCAPD2	736.75	TRUE	981	40.5596	4004.5	0.0222585	enh92108-NCAPD2
chr12	6570000	6575000	5001	*	chr12	6600000	6605000	5001	*	enh92110	genic	86.3617	NCAPD2	736.75	TRUE	981	67.6738	5844.42	0.0324855	enh92110-NCAPD2
chr12	6580000	6585000	5001	*	chr12	6600000	6605000	5001	*	enh92111	promoter	101.499	NCAPD2	736.75	TRUE	981	108.364	10998.9	0.0611358	enh92111-NCAPD2
chr12	6600000	6605000	5001	*	chr12	6600000	6605000	5001	*	enh92112	promoter	103.047	NCAPD2	736.75	TRUE	981	511.427	52700.9	0.292932	enh92112-NCAPD2
chr12	6640000	6645000	5001	*	chr12	6600000	6605000	5001	*	enh92113	intergenic	83.3962	NCAPD2	736.75	TRUE	981	61.802	5154.05	0.0286482	enh92113-NCAPD2
chr12	6640000	6645000	5001	*	chr12	6600000	6605000	5001	*	enh92114	promoter	118.2	NCAPD2	736.75	TRUE	981	61.802	7304.96	0.0406038	enh92114-NCAPD2
chr12	66135000	66140000	5001	*	chr12	66150000	66155000	5001	*	enh94892	intergenic	88.8701	RPSAP52	772.625	TRUE	982	68.6243	6098.65	0.0791377	enh94892-RPSAP52
chr12	66215000	66220000	5001	*	chr12	66150000	66155000	5001	*	enh94894	promoter	77.9749	RPSAP52	772.625	TRUE	982	24.3619	1899.61	0.0246499	enh94894-RPSAP52
chr12	66215000	66220000	5001	*	chr12	66150000	66155000	5001	*	enh94895	promoter	95.4971	RPSAP52	772.625	TRUE	982	24.3619	2326.49	0.0301891	enh94895-RPSAP52
chr12	6535000	6540000	5001	*	chr12	6615000	6620000	5001	*	enh92107	intergenic	72.2854	SCARNA10	9	TRUE	983	43.293	3129.45	0.0245611	enh92107-SCARNA10
chr12	6560000	6565000	5001	*	chr12	6615000	6620000	5001	*	enh92108	promoter	98.7312	SCARNA10	9	TRUE	983	29.5243	2914.97	0.0228778	enh92108-SCARNA10
chr12	6580000	6585000	5001	*	chr12	6615000	6620000	5001	*	enh92111	promoter	101.499	SCARNA10	9	TRUE	983	31.5522	3202.54	0.0251347	enh92111-SCARNA10
chr12	6600000	6605000	5001	*	chr12	6615000	6620000	5001	*	enh92112	promoter	103.047	SCARNA10	9	TRUE	983	124.801	12860.4	0.100933	enh92112-SCARNA10
chr12	6640000	6645000	5001	*	chr12	6615000	6620000	5001	*	enh92113	intergenic	83.3962	SCARNA10	9	TRUE	983	97.8472	8160.08	0.0640434	enh92113-SCARNA10
chr12	6640000	6645000	5001	*	chr12	6615000	6620000	5001	*	enh92114	promoter	118.2	SCARNA10	9	TRUE	983	97.8472	11565.5	0.0907703	enh92114-SCARNA10
chr12	6655000	6660000	5001	*	chr12	6615000	6620000	5001	*	enh92115	genic	82.3477	SCARNA10	9	TRUE	983	39.4524	3248.82	0.0254979	enh92115-SCARNA10
chr12	6655000	6660000	5001	*	chr12	6615000	6620000	5001	*	enh92116	genic	89.1539	SCARNA10	9	TRUE	983	39.4524	3517.34	0.0276054	enh92116-SCARNA10
chr12	66205000	66210000	5001	*	chr12	66215000	66220000	5001	*	enh94893	genic	56.7596	HMGA2	1793	TRUE	984	83.916	4763.04	0.0292217	enh94893-HMGA2
chr12	66215000	66220000	5001	*	chr12	66215000	66220000	5001	*	enh94894	promoter	77.9749	HMGA2	1793	TRUE	984	477.873	37262.1	0.228606	enh94894-HMGA2
chr12	66215000	66220000	5001	*	chr12	66215000	66220000	5001	*	enh94895	promoter	95.4971	HMGA2	1793	TRUE	984	477.873	45635.5	0.279978	enh94895-HMGA2
chr12	66275000	66280000	5001	*	chr12	66215000	66220000	5001	*	enh94899	promoter	101.707	HMGA2	1793	TRUE	984	33.1687	3373.48	0.0206966	enh94899-HMGA2
chr12	66215000	66220000	5001	*	chr12	66245000	66250000	5001	*	enh94894	promoter	77.9749	LOC100129940	915.75	TRUE	985	31.9197	2488.93	0.0248988	enh94894-LOC100129940
chr12	66215000	66220000	5001	*	chr12	66245000	66250000	5001	*	enh94895	promoter	95.4971	LOC100129940	915.75	TRUE	985	31.9197	3048.23	0.0304939	enh94895-LOC100129940
chr12	66250000	66255000	5001	*	chr12	66245000	66250000	5001	*	enh94896	genic	59.5306	LOC100129940	915.75	TRUE	985	240.708	14329.5	0.143349	enh94896-LOC100129940
chr12	66260000	66265000	5001	*	chr12	66245000	66250000	5001	*	enh94897	genic	82.4839	LOC100129940	915.75	TRUE	985	82.1034	6772.21	0.0677479	enh94897-LOC100129940
chr12	66265000	66270000	5001	*	chr12	66245000	66250000	5001	*	enh94898	genic	58.5626	LOC100129940	915.75	TRUE	985	53.8333	3152.61	0.0315381	enh94898-LOC100129940
chr12	66275000	66280000	5001	*	chr12	66245000	66250000	5001	*	enh94899	promoter	101.707	LOC100129940	915.75	TRUE	985	44.3102	4506.65	0.0450836	enh94899-LOC100129940
chr12	66285000	66290000	5001	*	chr12	66245000	66250000	5001	*	enh94900	genic	81.6299	LOC100129940	915.75	TRUE	985	27.2608	2225.3	0.0222615	enh94900-LOC100129940
chr12	6600000	6605000	5001	*	chr12	6640000	6645000	5001	*	enh92112	promoter	103.047	GAPDH	1221.88	TRUE	986	61.802	6368.5	0.0227307	enh92112-GAPDH
chr12	6640000	6645000	5001	*	chr12	6640000	6645000	5001	*	enh92113	intergenic	83.3962	GAPDH	1221.88	TRUE	986	705.788	58860.1	0.210086	enh92113-GAPDH
chr12	6640000	6645000	5001	*	chr12	6640000	6645000	5001	*	enh92114	promoter	118.2	GAPDH	1221.88	TRUE	986	705.788	83423.8	0.297759	enh92114-GAPDH
chr12	6655000	6660000	5001	*	chr12	6640000	6645000	5001	*	enh92115	genic	82.3477	GAPDH	1221.88	TRUE	986	116.251	9572.97	0.0341682	enh92115-GAPDH
chr12	6655000	6660000	5001	*	chr12	6640000	6645000	5001	*	enh92116	genic	89.1539	GAPDH	1221.88	TRUE	986	116.251	10364.2	0.0369923	enh92116-GAPDH
chr12	6665000	6670000	5001	*	chr12	6640000	6645000	5001	*	enh92119	promoter	92.0184	GAPDH	1221.88	TRUE	986	70.0145	6442.62	0.0229952	enh92119-GAPDH
chr12	66500000	66505000	5001	*	chr12	66515000	66520000	5001	*	enh94917	intergenic	73.317	LLPH	734.375	TRUE	988	58.8241	4312.81	0.0314384	enh94917-LLPH
chr12	66500000	66505000	5001	*	chr12	66515000	66520000	5001	*	enh94918	intergenic	54.9884	LLPH	734.375	TRUE	988	58.8241	3234.64	0.023579	enh94918-LLPH
chr12	66510000	66515000	5001	*	chr12	66515000	66520000	5001	*	enh94919	intergenic	76.0114	LLPH	734.375	TRUE	988	178.46	13565	0.0988828	enh94919-LLPH
chr12	66520000	66525000	5001	*	chr12	66515000	66520000	5001	*	enh94920	promoter	98.9396	LLPH	734.375	TRUE	988	192.75	19070.7	0.139016	enh94920-LLPH
chr12	66535000	66540000	5001	*	chr12	66515000	66520000	5001	*	enh94921	genic	92.4476	LLPH	734.375	TRUE	988	46.0584	4257.99	0.0310388	enh94921-LLPH
chr12	66540000	66545000	5001	*	chr12	66515000	66520000	5001	*	enh94922	genic	87.3176	LLPH	734.375	TRUE	988	33.4898	2924.25	0.0213164	enh94922-LLPH
chr12	66560000	66565000	5001	*	chr12	66515000	66520000	5001	*	enh94925	promoter	129.667	LLPH	734.375	TRUE	988	25.791	3344.24	0.024378	enh94925-LLPH
chr12	66500000	66505000	5001	*	chr12	66520000	66525000	5001	*	enh94917	intergenic	73.317	LLPH-AS1	789.5	TRUE	989	42.1297	3088.83	0.020598	enh94917-LLPH-AS1
chr12	66510000	66515000	5001	*	chr12	66520000	66525000	5001	*	enh94919	intergenic	76.0114	LLPH-AS1	789.5	TRUE	989	85.2569	6480.5	0.0432156	enh94919-LLPH-AS1
chr12	66520000	66525000	5001	*	chr12	66520000	66525000	5001	*	enh94920	promoter	98.9396	LLPH-AS1	789.5	TRUE	989	395.879	39168.1	0.261195	enh94920-LLPH-AS1
chr12	66535000	66540000	5001	*	chr12	66520000	66525000	5001	*	enh94921	genic	92.4476	LLPH-AS1	789.5	TRUE	989	64.5378	5966.36	0.039787	enh94921-LLPH-AS1
chr12	66540000	66545000	5001	*	chr12	66520000	66525000	5001	*	enh94922	genic	87.3176	LLPH-AS1	789.5	TRUE	989	37.3085	3257.69	0.0217241	enh94922-LLPH-AS1
chr12	66560000	66565000	5001	*	chr12	66520000	66525000	5001	*	enh94925	promoter	129.667	LLPH-AS1	789.5	TRUE	989	28.4642	3690.87	0.0246128	enh94925-LLPH-AS1
chr12	66520000	66525000	5001	*	chr12	66530000	66535000	5001	*	enh94920	promoter	98.9396	TMBIM4	4039	TRUE	990	96.5336	9550.99	0.0693538	enh94920-TMBIM4
chr12	66535000	66540000	5001	*	chr12	66530000	66535000	5001	*	enh94921	genic	92.4476	TMBIM4	4039	TRUE	990	183.111	16928.1	0.122922	enh94921-TMBIM4
chr12	66540000	66545000	5001	*	chr12	66530000	66535000	5001	*	enh94922	genic	87.3176	TMBIM4	4039	TRUE	990	68.5376	5984.53	0.0434562	enh94922-TMBIM4
chr12	66550000	66555000	5001	*	chr12	66530000	66535000	5001	*	enh94923	genic	66.7033	TMBIM4	4039	TRUE	990	49.594	3308.08	0.0240214	enh94923-TMBIM4
chr12	66555000	66560000	5001	*	chr12	66530000	66535000	5001	*	enh94924	genic	65.282	TMBIM4	4039	TRUE	990	49.2153	3212.88	0.02333	enh94924-TMBIM4
chr12	66560000	66565000	5001	*	chr12	66530000	66535000	5001	*	enh94925	promoter	129.667	TMBIM4	4039	TRUE	990	41.5657	5389.7	0.0391369	enh94925-TMBIM4
chr12	66625000	66630000	5001	*	chr12	66530000	66535000	5001	*	enh94932	genic	115.704	TMBIM4	4039	TRUE	990	31.1225	3601	0.0261483	enh94932-TMBIM4
chr12	66535000	66540000	5001	*	chr12	66580000	66585000	5001	*	enh94921	genic	92.4476	IRAK3	5479	TRUE	991	39.2686	3630.28	0.0216171	enh94921-IRAK3
chr12	66560000	66565000	5001	*	chr12	66580000	66585000	5001	*	enh94925	promoter	129.667	IRAK3	5479	TRUE	991	75.4495	9783.31	0.0582562	enh94925-IRAK3
chr12	66580000	66585000	5001	*	chr12	66580000	66585000	5001	*	enh94926	promoter	105.585	IRAK3	5479	TRUE	991	426.443	45025.9	0.268114	enh94926-IRAK3
chr12	66585000	66590000	5001	*	chr12	66580000	66585000	5001	*	enh94927	genic	78.1754	IRAK3	5479	TRUE	991	182.749	14286.5	0.0850713	enh94927-IRAK3
chr12	66590000	66595000	5001	*	chr12	66580000	66585000	5001	*	enh94928	genic	55.7712	IRAK3	5479	TRUE	991	102.061	5692.04	0.0338941	enh94928-IRAK3
chr12	66625000	66630000	5001	*	chr12	66580000	66585000	5001	*	enh94932	genic	115.704	IRAK3	5479	TRUE	991	47.9106	5543.44	0.0330093	enh94932-IRAK3
chr12	6640000	6645000	5001	*	chr12	6665000	6670000	5001	*	enh92114	promoter	118.2	NOP2	452.375	TRUE	992	70.0145	8275.68	0.0283246	enh92114-NOP2
chr12	6655000	6660000	5001	*	chr12	6665000	6670000	5001	*	enh92115	genic	82.3477	NOP2	452.375	TRUE	992	130.429	10740.5	0.0367609	enh92115-NOP2
chr12	6655000	6660000	5001	*	chr12	6665000	6670000	5001	*	enh92116	genic	89.1539	NOP2	452.375	TRUE	992	130.429	11628.3	0.0397993	enh92116-NOP2
chr12	6660000	6665000	5001	*	chr12	6665000	6670000	5001	*	enh92117	genic	66.7368	NOP2	452.375	TRUE	992	202.839	13536.8	0.0463315	enh92117-NOP2
chr12	6660000	6665000	5001	*	chr12	6665000	6670000	5001	*	enh92118	genic	78.114	NOP2	452.375	TRUE	992	202.839	15844.6	0.0542301	enh92118-NOP2
chr12	6665000	6670000	5001	*	chr12	6665000	6670000	5001	*	enh92119	promoter	92.0184	NOP2	452.375	TRUE	992	800.702	73679.3	0.252177	enh92119-NOP2
chr12	6670000	6675000	5001	*	chr12	6665000	6670000	5001	*	enh92120	genic	63.7063	NOP2	452.375	TRUE	992	420.564	26792.6	0.0917012	enh92120-NOP2
chr12	6675000	6680000	5001	*	chr12	6665000	6670000	5001	*	enh92121	promoter	89.7918	NOP2	452.375	TRUE	992	189.212	16989.7	0.0581495	enh92121-NOP2
chr12	6675000	6680000	5001	*	chr12	6665000	6670000	5001	*	enh92122	genic	63.2482	NOP2	452.375	TRUE	992	189.212	11967.3	0.0409598	enh92122-NOP2
chr12	66660000	66665000	5001	*	chr12	66695000	66700000	5001	*	enh94936	intergenic	104.033	HELB	701.125	TRUE	993	37.4741	3898.53	0.0297701	enh94936-HELB
chr12	66670000	66675000	5001	*	chr12	66695000	66700000	5001	*	enh94937	intergenic	63.5359	HELB	701.125	TRUE	993	43.5199	2765.08	0.0211148	enh94937-HELB
chr12	66670000	66675000	5001	*	chr12	66695000	66700000	5001	*	enh94938	intergenic	77.4682	HELB	701.125	TRUE	993	43.5199	3371.41	0.025745	enh94938-HELB
chr12	66695000	66700000	5001	*	chr12	66695000	66700000	5001	*	enh94939	promoter	95.9409	HELB	701.125	TRUE	993	345.315	33129.8	0.252988	enh94939-HELB
chr12	66715000	66720000	5001	*	chr12	66695000	66700000	5001	*	enh94940	genic	63.5209	HELB	701.125	TRUE	993	66.9958	4255.63	0.0324971	enh94940-HELB
chr12	66725000	66730000	5001	*	chr12	66695000	66700000	5001	*	enh94941	genic	61.8525	HELB	701.125	TRUE	993	43.9569	2718.84	0.0207618	enh94941-HELB
chr12	66660000	66665000	5001	*	chr12	66740000	66745000	5001	*	enh94936	intergenic	104.033	GRIP1	3188	TRUE	994	22.9251	2384.95	0.0234552	enh94936-GRIP1
chr12	66695000	66700000	5001	*	chr12	66740000	66745000	5001	*	enh94939	promoter	95.9409	GRIP1	3188	TRUE	994	30.336	2910.47	0.0286234	enh94939-GRIP1
chr12	66715000	66720000	5001	*	chr12	66740000	66745000	5001	*	enh94940	genic	63.5209	GRIP1	3188	TRUE	994	63.1099	4008.8	0.0394251	enh94940-GRIP1
chr12	66725000	66730000	5001	*	chr12	66740000	66745000	5001	*	enh94941	genic	61.8525	GRIP1	3188	TRUE	994	74.1538	4586.6	0.0451075	enh94941-GRIP1
chr12	66745000	66750000	5001	*	chr12	66740000	66745000	5001	*	enh94942	genic	65.498	GRIP1	3188	TRUE	994	180.836	11844.4	0.116486	enh94942-GRIP1
chr12	66755000	66760000	5001	*	chr12	66740000	66745000	5001	*	enh94943	genic	66.2389	GRIP1	3188	TRUE	994	76.6741	5078.81	0.0499483	enh94943-GRIP1
chr12	66770000	66775000	5001	*	chr12	66740000	66745000	5001	*	enh94944	genic	82.0711	GRIP1	3188	TRUE	994	47.0324	3860	0.0379617	enh94944-GRIP1
chr12	66775000	66780000	5001	*	chr12	66740000	66745000	5001	*	enh94945	genic	67.6155	GRIP1	3188	TRUE	994	35.195	2379.73	0.0234038	enh94945-GRIP1
chr12	66780000	66785000	5001	*	chr12	66740000	66745000	5001	*	enh94946	genic	82.4548	GRIP1	3188	TRUE	994	31.5285	2599.68	0.0255669	enh94946-GRIP1
chr12	66800000	66805000	5001	*	chr12	66740000	66745000	5001	*	enh94949	genic	67.4304	GRIP1	3188	TRUE	994	36.0315	2429.62	0.0238945	enh94949-GRIP1
chr12	6640000	6645000	5001	*	chr12	6675000	6680000	5001	*	enh92114	promoter	118.2	CHD4	1129.88	TRUE	995	49.321	5829.71	0.0229098	enh92114-CHD4
chr12	6655000	6660000	5001	*	chr12	6675000	6680000	5001	*	enh92115	genic	82.3477	CHD4	1129.88	TRUE	995	80.9413	6665.33	0.0261936	enh92115-CHD4
chr12	6655000	6660000	5001	*	chr12	6675000	6680000	5001	*	enh92116	genic	89.1539	CHD4	1129.88	TRUE	995	80.9413	7216.24	0.0283586	enh92116-CHD4
chr12	6660000	6665000	5001	*	chr12	6675000	6680000	5001	*	enh92117	genic	66.7368	CHD4	1129.88	TRUE	995	99.3658	6631.35	0.0260601	enh92117-CHD4
chr12	6660000	6665000	5001	*	chr12	6675000	6680000	5001	*	enh92118	genic	78.114	CHD4	1129.88	TRUE	995	99.3658	7761.86	0.0305028	enh92118-CHD4
chr12	6665000	6670000	5001	*	chr12	6675000	6680000	5001	*	enh92119	promoter	92.0184	CHD4	1129.88	TRUE	995	189.212	17411	0.0684224	enh92119-CHD4
chr12	6670000	6675000	5001	*	chr12	6675000	6680000	5001	*	enh92120	genic	63.7063	CHD4	1129.88	TRUE	995	332.638	21191.1	0.0832776	enh92120-CHD4
chr12	6675000	6680000	5001	*	chr12	6675000	6680000	5001	*	enh92121	promoter	89.7918	CHD4	1129.88	TRUE	995	573.225	51470.9	0.202272	enh92121-CHD4
chr12	6675000	6680000	5001	*	chr12	6675000	6680000	5001	*	enh92122	genic	63.2482	CHD4	1129.88	TRUE	995	573.225	36255.5	0.142478	enh92122-CHD4
chr12	6715000	6720000	5001	*	chr12	6725000	6730000	5001	*	enh92123	promoter	107.261	LPAR5	547.375	TRUE	996	97.8772	10498.4	0.0415761	enh92123-LPAR5
chr12	6720000	6725000	5001	*	chr12	6725000	6730000	5001	*	enh92124	intergenic	102.841	LPAR5	547.375	TRUE	996	230.262	23680.4	0.0937799	enh92124-LPAR5
chr12	6725000	6730000	5001	*	chr12	6725000	6730000	5001	*	enh92125	genic	72.4966	LPAR5	547.375	TRUE	996	765.325	55483.5	0.219728	enh92125-LPAR5
chr12	6730000	6735000	5001	*	chr12	6725000	6730000	5001	*	enh92126	genic	68.1886	LPAR5	547.375	TRUE	996	261.733	17847.2	0.0706791	enh92126-LPAR5
chr12	6740000	6745000	5001	*	chr12	6725000	6730000	5001	*	enh92127	genic	70.6492	LPAR5	547.375	TRUE	996	140.435	9921.65	0.0392921	enh92127-LPAR5
chr12	6745000	6750000	5001	*	chr12	6725000	6730000	5001	*	enh92128	promoter	84.8298	LPAR5	547.375	TRUE	996	114.443	9708.19	0.0384467	enh92128-LPAR5
chr12	6745000	6750000	5001	*	chr12	6725000	6730000	5001	*	enh92129	genic	73.7963	LPAR5	547.375	TRUE	996	114.443	8445.47	0.0334461	enh92129-LPAR5
chr12	6750000	6755000	5001	*	chr12	6725000	6730000	5001	*	enh92130	genic	96.9183	LPAR5	547.375	TRUE	996	91.6028	8877.99	0.035159	enh92130-LPAR5
chr12	6755000	6760000	5001	*	chr12	6725000	6730000	5001	*	enh92131	promoter	81.4927	LPAR5	547.375	TRUE	996	103.545	8438.18	0.0334172	enh92131-LPAR5
chr12	6770000	6775000	5001	*	chr12	6725000	6730000	5001	*	enh92132	promoter	87.681	LPAR5	547.375	TRUE	996	91.831	8051.83	0.0318872	enh92132-LPAR5
chr12	6770000	6775000	5001	*	chr12	6725000	6730000	5001	*	enh92133	intergenic	83.4129	LPAR5	547.375	TRUE	996	91.831	7659.89	0.030335	enh92133-LPAR5
chr12	655000	660000	5001	*	chr12	670000	675000	5001	*	enh91860	genic	73.1824	NINJ2	3288.12	TRUE	997	80.3629	5881.15	0.0249358	enh91860-NINJ2
chr12	660000	665000	5001	*	chr12	670000	675000	5001	*	enh91861	genic	64.6809	NINJ2	3288.12	TRUE	997	100.307	6487.93	0.0275086	enh91861-NINJ2
chr12	670000	675000	5001	*	chr12	670000	675000	5001	*	enh91862	genic	95.742	NINJ2	3288.12	TRUE	997	563.353	53936.5	0.228689	enh91862-NINJ2
chr12	670000	675000	5001	*	chr12	670000	675000	5001	*	enh91863	intergenic	79.4754	NINJ2	3288.12	TRUE	997	563.353	44772.7	0.189834	enh91863-NINJ2
chr12	675000	680000	5001	*	chr12	670000	675000	5001	*	enh91864	genic	70.1847	NINJ2	3288.12	TRUE	997	193.508	13581.3	0.0575842	enh91864-NINJ2
chr12	685000	690000	5001	*	chr12	670000	675000	5001	*	enh91865	genic	78.8849	NINJ2	3288.12	TRUE	997	64.2802	5070.74	0.0214998	enh91865-NINJ2
chr12	67435000	67440000	5001	*	chr12	67470000	67475000	5001	*	enh94982	intergenic	60.9813	LOC102724421	99.625	TRUE	998	30.0068	1829.86	0.032143	enh94982-LOC102724421
chr12	67460000	67465000	5001	*	chr12	67470000	67475000	5001	*	enh94983	intergenic	90.3959	LOC102724421	99.625	TRUE	998	66.3027	5993.49	0.105281	enh94983-LOC102724421
chr12	67490000	67495000	5001	*	chr12	67470000	67475000	5001	*	enh94984	promoter	66.0056	LOC102724421	99.625	TRUE	998	54.4644	3594.95	0.0631485	enh94984-LOC102724421
chr12	67555000	67560000	5001	*	chr12	67470000	67475000	5001	*	enh94987	intergenic	60.495	LOC102724421	99.625	TRUE	998	25.1273	1520.07	0.0267014	enh94987-LOC102724421
chr12	67660000	67665000	5001	*	chr12	67470000	67475000	5001	*	enh94988	promoter	128.181	LOC102724421	99.625	TRUE	998	10.6121	1360.27	0.0238943	enh94988-LOC102724421
chr12	6720000	6725000	5001	*	chr12	6745000	6750000	5001	*	enh92124	intergenic	102.841	ACRBP	897.5	TRUE	999	67.2893	6920.09	0.0230841	enh92124-ACRBP
chr12	6725000	6730000	5001	*	chr12	6745000	6750000	5001	*	enh92125	genic	72.4966	ACRBP	897.5	TRUE	999	114.443	8296.74	0.0276764	enh92125-ACRBP
chr12	6730000	6735000	5001	*	chr12	6745000	6750000	5001	*	enh92126	genic	68.1886	ACRBP	897.5	TRUE	999	163.574	11153.9	0.0372072	enh92126-ACRBP
chr12	6740000	6745000	5001	*	chr12	6745000	6750000	5001	*	enh92127	genic	70.6492	ACRBP	897.5	TRUE	999	365.934	25852.9	0.0862406	enh92127-ACRBP
chr12	6745000	6750000	5001	*	chr12	6745000	6750000	5001	*	enh92128	promoter	84.8298	ACRBP	897.5	TRUE	999	598.05	50732.5	0.169234	enh92128-ACRBP
chr12	6745000	6750000	5001	*	chr12	6745000	6750000	5001	*	enh92129	genic	73.7963	ACRBP	897.5	TRUE	999	598.05	44133.8	0.147222	enh92129-ACRBP
chr12	6750000	6755000	5001	*	chr12	6745000	6750000	5001	*	enh92130	genic	96.9183	ACRBP	897.5	TRUE	999	426.392	41325.1	0.137853	enh92130-ACRBP
chr12	6755000	6760000	5001	*	chr12	6745000	6750000	5001	*	enh92131	promoter	81.4927	ACRBP	897.5	TRUE	999	166.424	13562.3	0.0452415	enh92131-ACRBP
chr12	6770000	6775000	5001	*	chr12	6745000	6750000	5001	*	enh92132	promoter	87.681	ACRBP	897.5	TRUE	999	92.008	8067.35	0.0269112	enh92132-ACRBP
chr12	6770000	6775000	5001	*	chr12	6745000	6750000	5001	*	enh92133	intergenic	83.4129	ACRBP	897.5	TRUE	999	92.008	7674.65	0.0256012	enh92133-ACRBP
chr12	6715000	6720000	5001	*	chr12	6755000	6760000	5001	*	enh92123	promoter	107.261	ING4	299.375	TRUE	1000	48.2862	5179.22	0.0220657	enh92123-ING4
chr12	6720000	6725000	5001	*	chr12	6755000	6760000	5001	*	enh92124	intergenic	102.841	ING4	299.375	TRUE	1000	57.0766	5869.8	0.0250079	enh92124-ING4
chr12	6725000	6730000	5001	*	chr12	6755000	6760000	5001	*	enh92125	genic	72.4966	ING4	299.375	TRUE	1000	103.545	7506.68	0.0319818	enh92125-ING4
chr12	6730000	6735000	5001	*	chr12	6755000	6760000	5001	*	enh92126	genic	68.1886	ING4	299.375	TRUE	1000	96.0955	6552.62	0.027917	enh92126-ING4
chr12	6740000	6745000	5001	*	chr12	6755000	6760000	5001	*	enh92127	genic	70.6492	ING4	299.375	TRUE	1000	92.0547	6503.59	0.0277082	enh92127-ING4
chr12	6745000	6750000	5001	*	chr12	6755000	6760000	5001	*	enh92128	promoter	84.8298	ING4	299.375	TRUE	1000	166.424	14117.7	0.0601477	enh92128-ING4
chr12	6745000	6750000	5001	*	chr12	6755000	6760000	5001	*	enh92129	genic	73.7963	ING4	299.375	TRUE	1000	166.424	12281.5	0.0523245	enh92129-ING4
chr12	6750000	6755000	5001	*	chr12	6755000	6760000	5001	*	enh92130	genic	96.9183	ING4	299.375	TRUE	1000	224.25	21734	0.0925962	enh92130-ING4
chr12	6755000	6760000	5001	*	chr12	6755000	6760000	5001	*	enh92131	promoter	81.4927	ING4	299.375	TRUE	1000	658.129	53632.7	0.228499	enh92131-ING4
chr12	6770000	6775000	5001	*	chr12	6755000	6760000	5001	*	enh92132	promoter	87.681	ING4	299.375	TRUE	1000	115.3	10109.6	0.0430715	enh92132-ING4
chr12	6770000	6775000	5001	*	chr12	6755000	6760000	5001	*	enh92133	intergenic	83.4129	ING4	299.375	TRUE	1000	115.3	9617.52	0.0409748	enh92133-ING4
chr12	67660000	67665000	5001	*	chr12	67660000	67665000	5001	*	enh94988	promoter	128.181	CAND1	2038.62	TRUE	1002	381.99	48964	0.459701	enh94988-CAND1
chr12	6715000	6720000	5001	*	chr12	6775000	6780000	5001	*	enh92123	promoter	107.261	ZNF384	1063.62	TRUE	1003	51.1333	5484.6	0.0326292	enh92123-ZNF384
chr12	6720000	6725000	5001	*	chr12	6775000	6780000	5001	*	enh92124	intergenic	102.841	ZNF384	1063.62	TRUE	1003	58.0244	5967.27	0.0355007	enh92124-ZNF384
chr12	6725000	6730000	5001	*	chr12	6775000	6780000	5001	*	enh92125	genic	72.4966	ZNF384	1063.62	TRUE	1003	70.1764	5087.55	0.030267	enh92125-ZNF384
chr12	6730000	6735000	5001	*	chr12	6775000	6780000	5001	*	enh92126	genic	68.1886	ZNF384	1063.62	TRUE	1003	66.6076	4541.88	0.0270207	enh92126-ZNF384
chr12	6740000	6745000	5001	*	chr12	6775000	6780000	5001	*	enh92127	genic	70.6492	ZNF384	1063.62	TRUE	1003	65.1741	4604.5	0.0273932	enh92127-ZNF384
chr12	6745000	6750000	5001	*	chr12	6775000	6780000	5001	*	enh92128	promoter	84.8298	ZNF384	1063.62	TRUE	1003	46.142	3914.22	0.0232866	enh92128-ZNF384
chr12	6745000	6750000	5001	*	chr12	6775000	6780000	5001	*	enh92129	genic	73.7963	ZNF384	1063.62	TRUE	1003	46.142	3405.11	0.0202578	enh92129-ZNF384
chr12	6750000	6755000	5001	*	chr12	6775000	6780000	5001	*	enh92130	genic	96.9183	ZNF384	1063.62	TRUE	1003	71.0083	6882	0.0409426	enh92130-ZNF384
chr12	6755000	6760000	5001	*	chr12	6775000	6780000	5001	*	enh92131	promoter	81.4927	ZNF384	1063.62	TRUE	1003	64.6879	5271.59	0.0313619	enh92131-ZNF384
chr12	6770000	6775000	5001	*	chr12	6775000	6780000	5001	*	enh92132	promoter	87.681	ZNF384	1063.62	TRUE	1003	231.218	20273.4	0.120611	enh92132-ZNF384
chr12	6770000	6775000	5001	*	chr12	6775000	6780000	5001	*	enh92133	intergenic	83.4129	ZNF384	1063.62	TRUE	1003	231.218	19286.6	0.11474	enh92133-ZNF384
chr12	6805000	6810000	5001	*	chr12	6775000	6780000	5001	*	enh92135	genic	69.5342	ZNF384	1063.62	TRUE	1003	73.5024	5110.93	0.0304061	enh92135-ZNF384
chr12	6830000	6835000	5001	*	chr12	6775000	6780000	5001	*	enh92136	promoter	94.84	ZNF384	1063.62	TRUE	1003	47.5608	4510.67	0.026835	enh92136-ZNF384
chr12	67850000	67855000	5001	*	chr12	67910000	67915000	5001	*	enh94999	intergenic	81.0402	LOC100507175	357.25	TRUE	1004	24.6896	2000.85	0.0256118	enh94999-LOC100507175
chr12	67875000	67880000	5001	*	chr12	67910000	67915000	5001	*	enh95002	intergenic	76.6335	LOC100507175	357.25	TRUE	1004	43.1359	3305.65	0.0423139	enh95002-LOC100507175
chr12	67880000	67885000	5001	*	chr12	67910000	67915000	5001	*	enh95003	intergenic	61.2752	LOC100507175	357.25	TRUE	1004	42.4664	2602.13	0.0333085	enh95003-LOC100507175
chr12	67905000	67910000	5001	*	chr12	67910000	67915000	5001	*	enh95004	intergenic	57.6531	LOC100507175	357.25	TRUE	1004	189.009	10897	0.139486	enh95004-LOC100507175
chr12	67945000	67950000	5001	*	chr12	67910000	67915000	5001	*	enh95005	genic	73.8037	LOC100507175	357.25	TRUE	1004	26.1877	1932.75	0.0247401	enh95005-LOC100507175
chr12	67955000	67960000	5001	*	chr12	67910000	67915000	5001	*	enh95006	genic	60.1114	LOC100507175	357.25	TRUE	1004	33.3934	2007.33	0.0256947	enh95006-LOC100507175
chr12	67955000	67960000	5001	*	chr12	67910000	67915000	5001	*	enh95007	genic	67.2752	LOC100507175	357.25	TRUE	1004	33.3934	2246.55	0.0287569	enh95007-LOC100507175
chr12	67970000	67975000	5001	*	chr12	67910000	67915000	5001	*	enh95008	intergenic	68.4999	LOC100507175	357.25	TRUE	1004	24.3108	1665.29	0.0213165	enh95008-LOC100507175
chr12	68025000	68030000	5001	*	chr12	67910000	67915000	5001	*	enh95011	intergenic	75.1203	LOC100507175	357.25	TRUE	1004	22.3755	1680.86	0.0215158	enh95011-LOC100507175
chr12	6715000	6720000	5001	*	chr12	6800000	6805000	5001	*	enh92123	promoter	107.261	PIANP	95.5	TRUE	1005	57.407	6157.52	0.0353232	enh92123-PIANP
chr12	6720000	6725000	5001	*	chr12	6800000	6805000	5001	*	enh92124	intergenic	102.841	PIANP	95.5	TRUE	1005	64.3393	6616.7	0.0379573	enh92124-PIANP
chr12	6725000	6730000	5001	*	chr12	6800000	6805000	5001	*	enh92125	genic	72.4966	PIANP	95.5	TRUE	1005	66.1114	4792.85	0.0274946	enh92125-PIANP
chr12	6730000	6735000	5001	*	chr12	6800000	6805000	5001	*	enh92126	genic	68.1886	PIANP	95.5	TRUE	1005	78.4726	5350.94	0.0306962	enh92126-PIANP
chr12	6740000	6745000	5001	*	chr12	6800000	6805000	5001	*	enh92127	genic	70.6492	PIANP	95.5	TRUE	1005	53.8529	3804.66	0.0218258	enh92127-PIANP
chr12	6745000	6750000	5001	*	chr12	6800000	6805000	5001	*	enh92128	promoter	84.8298	PIANP	95.5	TRUE	1005	61.9561	5255.73	0.03015	enh92128-PIANP
chr12	6745000	6750000	5001	*	chr12	6800000	6805000	5001	*	enh92129	genic	73.7963	PIANP	95.5	TRUE	1005	61.9561	4572.13	0.0262285	enh92129-PIANP
chr12	6750000	6755000	5001	*	chr12	6800000	6805000	5001	*	enh92130	genic	96.9183	PIANP	95.5	TRUE	1005	62.1602	6024.46	0.0345599	enh92130-PIANP
chr12	6755000	6760000	5001	*	chr12	6800000	6805000	5001	*	enh92131	promoter	81.4927	PIANP	95.5	TRUE	1005	67.245	5479.97	0.0314364	enh92131-PIANP
chr12	6770000	6775000	5001	*	chr12	6800000	6805000	5001	*	enh92132	promoter	87.681	PIANP	95.5	TRUE	1005	78.4502	6878.59	0.0394597	enh92132-PIANP
chr12	6770000	6775000	5001	*	chr12	6800000	6805000	5001	*	enh92133	intergenic	83.4129	PIANP	95.5	TRUE	1005	78.4502	6543.76	0.0375389	enh92133-PIANP
chr12	6805000	6810000	5001	*	chr12	6800000	6805000	5001	*	enh92135	genic	69.5342	PIANP	95.5	TRUE	1005	330.352	22970.8	0.131774	enh92135-PIANP
chr12	6830000	6835000	5001	*	chr12	6800000	6805000	5001	*	enh92136	promoter	94.84	PIANP	95.5	TRUE	1005	65.9212	6251.97	0.035865	enh92136-PIANP
chr12	6860000	6865000	5001	*	chr12	6800000	6805000	5001	*	enh92139	promoter	104.605	PIANP	95.5	TRUE	1005	34.0236	3559.05	0.0204168	enh92139-PIANP
chr12	68025000	68030000	5001	*	chr12	68040000	68045000	5001	*	enh95011	intergenic	75.1203	DYRK2	1381	TRUE	1006	50.8945	3823.21	0.0284571	enh95011-DYRK2
chr12	68040000	68045000	5001	*	chr12	68040000	68045000	5001	*	enh95012	promoter	117.223	DYRK2	1381	TRUE	1006	502.266	58877.3	0.438239	enh95012-DYRK2
chr12	68050000	68055000	5001	*	chr12	68040000	68045000	5001	*	enh95013	genic	66.2725	DYRK2	1381	TRUE	1006	89.4649	5929.06	0.0441315	enh95013-DYRK2
chr12	68040000	68045000	5001	*	chr12	68100000	68105000	5001	*	enh95012	promoter	117.223	LOC101927901	218.75	TRUE	1007	26.1777	3068.64	0.0272001	enh95012-LOC101927901
chr12	68070000	68075000	5001	*	chr12	68100000	68105000	5001	*	enh95014	intergenic	66.2881	LOC101927901	218.75	TRUE	1007	49.0861	3253.83	0.0288416	enh95014-LOC101927901
chr12	68090000	68095000	5001	*	chr12	68100000	68105000	5001	*	enh95015	intergenic	87.2054	LOC101927901	218.75	TRUE	1007	95.6175	8338.36	0.0739105	enh95015-LOC101927901
chr12	68100000	68105000	5001	*	chr12	68100000	68105000	5001	*	enh95016	genic	80.7535	LOC101927901	218.75	TRUE	1007	500.792	40440.7	0.358463	enh95016-LOC101927901
chr12	68110000	68115000	5001	*	chr12	68100000	68105000	5001	*	enh95017	genic	58.2833	LOC101927901	218.75	TRUE	1007	102.721	5986.9	0.0530673	enh95017-LOC101927901
chr12	67750000	67755000	5001	*	chr12	68320000	68325000	5001	*	enh94990	intergenic	84.0305	LINC01479	236.75	TRUE	1008	20.2666	1703.02	0.0281523	enh94990-LINC01479
chr12	68040000	68045000	5001	*	chr12	68320000	68325000	5001	*	enh95012	promoter	117.223	LINC01479	236.75	TRUE	1008	16.38	1920.12	0.0317412	enh95012-LINC01479
chr12	68090000	68095000	5001	*	chr12	68320000	68325000	5001	*	enh95015	intergenic	87.2054	LINC01479	236.75	TRUE	1008	13.9055	1212.63	0.0200458	enh95015-LINC01479
chr12	68275000	68280000	5001	*	chr12	68320000	68325000	5001	*	enh95023	intergenic	63.5666	LINC01479	236.75	TRUE	1008	24.4333	1553.14	0.0256747	enh95023-LINC01479
chr12	68335000	68340000	5001	*	chr12	68320000	68325000	5001	*	enh95024	genic	62.8591	LINC01479	236.75	TRUE	1008	57.2024	3595.69	0.0594397	enh95024-LINC01479
chr12	68360000	68365000	5001	*	chr12	68320000	68325000	5001	*	enh95025	genic	59.0001	LINC01479	236.75	TRUE	1008	27.573	1626.81	0.0268925	enh95025-LINC01479
chr12	68380000	68385000	5001	*	chr12	68320000	68325000	5001	*	enh95026	promoter	60.4663	LINC01479	236.75	TRUE	1008	20.8021	1257.83	0.0207929	enh95026-LINC01479
chr12	6715000	6720000	5001	*	chr12	6830000	6835000	5001	*	enh92123	promoter	107.261	COPS7A	510	TRUE	1009	42.1857	4524.87	0.0233961	enh92123-COPS7A
chr12	6720000	6725000	5001	*	chr12	6830000	6835000	5001	*	enh92124	intergenic	102.841	COPS7A	510	TRUE	1009	38.0791	3916.08	0.0202483	enh92124-COPS7A
chr12	6770000	6775000	5001	*	chr12	6830000	6835000	5001	*	enh92132	promoter	87.681	COPS7A	510	TRUE	1009	52.6872	4619.67	0.0238863	enh92132-COPS7A
chr12	6770000	6775000	5001	*	chr12	6830000	6835000	5001	*	enh92133	intergenic	83.4129	COPS7A	510	TRUE	1009	52.6872	4394.8	0.0227235	enh92133-COPS7A
chr12	6805000	6810000	5001	*	chr12	6830000	6835000	5001	*	enh92135	genic	69.5342	COPS7A	510	TRUE	1009	72.9631	5073.43	0.0262325	enh92135-COPS7A
chr12	6830000	6835000	5001	*	chr12	6830000	6835000	5001	*	enh92136	promoter	94.84	COPS7A	510	TRUE	1009	573.051	54348.2	0.28101	enh92136-COPS7A
chr12	6840000	6845000	5001	*	chr12	6830000	6835000	5001	*	enh92137	intergenic	62.1973	COPS7A	510	TRUE	1009	171.613	10673.9	0.0551899	enh92137-COPS7A
chr12	6855000	6860000	5001	*	chr12	6830000	6835000	5001	*	enh92138	intergenic	78.9055	COPS7A	510	TRUE	1009	93.7285	7395.69	0.0382399	enh92138-COPS7A
chr12	6860000	6865000	5001	*	chr12	6830000	6835000	5001	*	enh92139	promoter	104.605	COPS7A	510	TRUE	1009	46.7576	4891.09	0.0252897	enh92139-COPS7A
chr12	68360000	68365000	5001	*	chr12	68380000	68385000	5001	*	enh95025	genic	59.0001	IFNG-AS1	200.25	TRUE	1010	62.5838	3692.45	0.0368526	enh95025-IFNG-AS1
chr12	68380000	68385000	5001	*	chr12	68380000	68385000	5001	*	enh95026	promoter	60.4663	IFNG-AS1	200.25	TRUE	1010	481.582	29119.5	0.290628	enh95026-IFNG-AS1
chr12	68385000	68390000	5001	*	chr12	68380000	68385000	5001	*	enh95027	genic	58.3014	IFNG-AS1	200.25	TRUE	1010	186.442	10869.8	0.108487	enh95027-IFNG-AS1
chr12	68425000	68430000	5001	*	chr12	68380000	68385000	5001	*	enh95028	intergenic	64.9149	IFNG-AS1	200.25	TRUE	1010	33.4853	2173.69	0.0216947	enh95028-IFNG-AS1
chr12	68500000	68505000	5001	*	chr12	68545000	68550000	5001	*	enh95032	intergenic	72.3988	IFNG	27.75	TRUE	1011	31.1377	2254.33	0.0221698	enh95032-IFNG
chr12	68500000	68505000	5001	*	chr12	68545000	68550000	5001	*	enh95033	intergenic	68.3521	IFNG	27.75	TRUE	1011	31.1377	2128.32	0.0209306	enh95033-IFNG
chr12	68510000	68515000	5001	*	chr12	68545000	68550000	5001	*	enh95034	intergenic	62.728	IFNG	27.75	TRUE	1011	37.5494	2355.4	0.0231637	enh95034-IFNG
chr12	68525000	68530000	5001	*	chr12	68545000	68550000	5001	*	enh95035	intergenic	56.5104	IFNG	27.75	TRUE	1011	56.3605	3184.96	0.0313218	enh95035-IFNG
chr12	68530000	68535000	5001	*	chr12	68545000	68550000	5001	*	enh95036	intergenic	56.8456	IFNG	27.75	TRUE	1011	79.5522	4522.19	0.0444726	enh95036-IFNG
chr12	68530000	68535000	5001	*	chr12	68545000	68550000	5001	*	enh95037	intergenic	61.2141	IFNG	27.75	TRUE	1011	79.5522	4869.72	0.0478903	enh95037-IFNG
chr12	68545000	68550000	5001	*	chr12	68545000	68550000	5001	*	enh95038	intergenic	63.7393	IFNG	27.75	TRUE	1011	453.173	28885	0.284064	enh95038-IFNG
chr12	68560000	68565000	5001	*	chr12	68545000	68550000	5001	*	enh95039	intergenic	57.5446	IFNG	27.75	TRUE	1011	74.7554	4301.77	0.0423049	enh95039-IFNG
chr12	68570000	68575000	5001	*	chr12	68545000	68550000	5001	*	enh95040	intergenic	66.4226	IFNG	27.75	TRUE	1011	54.5881	3625.88	0.035658	enh95040-IFNG
chr12	68575000	68580000	5001	*	chr12	68545000	68550000	5001	*	enh95041	intergenic	64.0789	IFNG	27.75	TRUE	1011	40.4569	2592.43	0.0254948	enh95041-IFNG
chr12	6830000	6835000	5001	*	chr12	6855000	6860000	5001	*	enh92136	promoter	94.84	MLF2	478.375	TRUE	1012	93.7285	8889.22	0.037461	enh92136-MLF2
chr12	6840000	6845000	5001	*	chr12	6855000	6860000	5001	*	enh92137	intergenic	62.1973	MLF2	478.375	TRUE	1012	117.067	7281.26	0.0306847	enh92137-MLF2
chr12	6855000	6860000	5001	*	chr12	6855000	6860000	5001	*	enh92138	intergenic	78.9055	MLF2	478.375	TRUE	1012	698.396	55107.2	0.232233	enh92138-MLF2
chr12	6860000	6865000	5001	*	chr12	6855000	6860000	5001	*	enh92139	promoter	104.605	MLF2	478.375	TRUE	1012	287.065	30028.5	0.126546	enh92139-MLF2
chr12	6870000	6875000	5001	*	chr12	6855000	6860000	5001	*	enh92140	intergenic	77.5166	MLF2	478.375	TRUE	1012	98.6225	7644.88	0.0322171	enh92140-MLF2
chr12	6875000	6880000	5001	*	chr12	6855000	6860000	5001	*	enh92141	promoter	88.7355	MLF2	478.375	TRUE	1012	63.4225	5627.83	0.0237168	enh92141-MLF2
chr12	6885000	6890000	5001	*	chr12	6855000	6860000	5001	*	enh92143	genic	77.6478	MLF2	478.375	TRUE	1012	71.0385	5515.99	0.0232455	enh92143-MLF2
chr12	6895000	6900000	5001	*	chr12	6855000	6860000	5001	*	enh92145	promoter	84.0284	MLF2	478.375	TRUE	1012	56.5104	4748.47	0.020011	enh92145-MLF2
chr12	6900000	6905000	5001	*	chr12	6855000	6860000	5001	*	enh92146	genic	90.2692	MLF2	478.375	TRUE	1012	57.4245	5183.66	0.021845	enh92146-MLF2
chr12	68425000	68430000	5001	*	chr12	68595000	68600000	5001	*	enh95028	intergenic	64.9149	IL26	153.75	TRUE	1013	24.4397	1586.5	0.0215843	enh95028-IL26
chr12	68570000	68575000	5001	*	chr12	68595000	68600000	5001	*	enh95040	intergenic	66.4226	IL26	153.75	TRUE	1013	47.9755	3186.65	0.0433544	enh95040-IL26
chr12	68575000	68580000	5001	*	chr12	68595000	68600000	5001	*	enh95041	intergenic	64.0789	IL26	153.75	TRUE	1013	40.923	2622.3	0.0356764	enh95041-IL26
chr12	68580000	68585000	5001	*	chr12	68595000	68600000	5001	*	enh95042	intergenic	64.0026	IL26	153.75	TRUE	1013	65.6878	4204.19	0.057198	enh95042-IL26
chr12	68615000	68620000	5001	*	chr12	68595000	68600000	5001	*	enh95043	genic	71.6066	IL26	153.75	TRUE	1013	48.5631	3477.44	0.0473106	enh95043-IL26
chr12	68630000	68635000	5001	*	chr12	68595000	68600000	5001	*	enh95044	intergenic	73.7868	IL26	153.75	TRUE	1013	32.4565	2394.86	0.0325821	enh95044-IL26
chr12	68615000	68620000	5001	*	chr12	68640000	68645000	5001	*	enh95043	genic	71.6066	IL22	32	TRUE	1014	38.7949	2777.97	0.033333	enh95043-IL22
chr12	68630000	68635000	5001	*	chr12	68640000	68645000	5001	*	enh95044	intergenic	73.7868	IL22	32	TRUE	1014	75.7263	5587.6	0.0670459	enh95044-IL22
chr12	68635000	68640000	5001	*	chr12	68640000	68645000	5001	*	enh95045	intergenic	68.643	IL22	32	TRUE	1014	233.36	16018.5	0.192207	enh95045-IL22
chr12	68670000	68675000	5001	*	chr12	68640000	68645000	5001	*	enh95046	intergenic	57.928	IL22	32	TRUE	1014	54.0419	3130.54	0.0375635	enh95046-IL22
chr12	68680000	68685000	5001	*	chr12	68640000	68645000	5001	*	enh95047	intergenic	62.2213	IL22	32	TRUE	1014	40.2684	2505.55	0.0300642	enh95047-IL22
chr12	68725000	68730000	5001	*	chr12	68640000	68645000	5001	*	enh95048	promoter	103.106	IL22	32	TRUE	1014	24.8422	2561.38	0.0307342	enh95048-IL22
chr12	68615000	68620000	5001	*	chr12	68685000	68690000	5001	*	enh95043	genic	71.6066	MDM1	839.625	TRUE	1015	27.3673	1959.68	0.0259004	enh95043-MDM1
chr12	68630000	68635000	5001	*	chr12	68685000	68690000	5001	*	enh95044	intergenic	73.7868	MDM1	839.625	TRUE	1015	30.6809	2263.84	0.0299205	enh95044-MDM1
chr12	68635000	68640000	5001	*	chr12	68685000	68690000	5001	*	enh95045	intergenic	68.643	MDM1	839.625	TRUE	1015	28.1727	1933.86	0.0255591	enh95045-MDM1
chr12	68670000	68675000	5001	*	chr12	68685000	68690000	5001	*	enh95046	intergenic	57.928	MDM1	839.625	TRUE	1015	89.2146	5168.02	0.068304	enh95046-MDM1
chr12	68680000	68685000	5001	*	chr12	68685000	68690000	5001	*	enh95047	intergenic	62.2213	MDM1	839.625	TRUE	1015	168.267	10469.8	0.138375	enh95047-MDM1
chr12	68725000	68730000	5001	*	chr12	68685000	68690000	5001	*	enh95048	promoter	103.106	MDM1	839.625	TRUE	1015	21.7644	2244.04	0.0296587	enh95048-MDM1
chr12	6860000	6865000	5001	*	chr12	6875000	6880000	5001	*	enh92139	promoter	104.605	PTMS	467.5	TRUE	1016	117.517	12292.9	0.0468328	enh92139-PTMS
chr12	6870000	6875000	5001	*	chr12	6875000	6880000	5001	*	enh92140	intergenic	77.5166	PTMS	467.5	TRUE	1016	226.244	17537.6	0.0668141	enh92140-PTMS
chr12	6875000	6880000	5001	*	chr12	6875000	6880000	5001	*	enh92141	promoter	88.7355	PTMS	467.5	TRUE	1016	654.281	58057.9	0.221186	enh92141-PTMS
chr12	6880000	6885000	5001	*	chr12	6875000	6880000	5001	*	enh92142	genic	78.3839	PTMS	467.5	TRUE	1016	335.555	26302.1	0.100205	enh92142-PTMS
chr12	6885000	6890000	5001	*	chr12	6875000	6880000	5001	*	enh92143	genic	77.6478	PTMS	467.5	TRUE	1016	158.625	12316.9	0.0469244	enh92143-PTMS
chr12	6890000	6895000	5001	*	chr12	6875000	6880000	5001	*	enh92144	intergenic	64.6998	PTMS	467.5	TRUE	1016	146.07	9450.72	0.0360049	enh92144-PTMS
chr12	6895000	6900000	5001	*	chr12	6875000	6880000	5001	*	enh92145	promoter	84.0284	PTMS	467.5	TRUE	1016	84.3588	7088.53	0.0270056	enh92145-PTMS
chr12	6900000	6905000	5001	*	chr12	6875000	6880000	5001	*	enh92146	genic	90.2692	PTMS	467.5	TRUE	1016	74.78	6750.33	0.0257171	enh92146-PTMS
chr12	6930000	6935000	5001	*	chr12	6875000	6880000	5001	*	enh92148	promoter	80.9705	PTMS	467.5	TRUE	1016	74.9136	6065.79	0.0231092	enh92148-PTMS
chr12	6860000	6865000	5001	*	chr12	6880000	6885000	5001	*	enh92139	promoter	104.605	LAG3	67.75	TRUE	1017	93.7249	9804.11	0.0393716	enh92139-LAG3
chr12	6870000	6875000	5001	*	chr12	6880000	6885000	5001	*	enh92140	intergenic	77.5166	LAG3	67.75	TRUE	1017	150.624	11675.9	0.0468883	enh92140-LAG3
chr12	6875000	6880000	5001	*	chr12	6880000	6885000	5001	*	enh92141	promoter	88.7355	LAG3	67.75	TRUE	1017	335.555	29775.6	0.119574	enh92141-LAG3
chr12	6880000	6885000	5001	*	chr12	6880000	6885000	5001	*	enh92142	genic	78.3839	LAG3	67.75	TRUE	1017	737.762	57828.6	0.23223	enh92142-LAG3
chr12	6885000	6890000	5001	*	chr12	6880000	6885000	5001	*	enh92143	genic	77.6478	LAG3	67.75	TRUE	1017	233.926	18163.8	0.0729427	enh92143-LAG3
chr12	6890000	6895000	5001	*	chr12	6880000	6885000	5001	*	enh92144	intergenic	64.6998	LAG3	67.75	TRUE	1017	150.725	9751.85	0.0391617	enh92144-LAG3
chr12	6895000	6900000	5001	*	chr12	6880000	6885000	5001	*	enh92145	promoter	84.0284	LAG3	67.75	TRUE	1017	92.9116	7807.21	0.0313524	enh92145-LAG3
chr12	6900000	6905000	5001	*	chr12	6880000	6885000	5001	*	enh92146	genic	90.2692	LAG3	67.75	TRUE	1017	57.0879	5153.28	0.0206947	enh92146-LAG3
chr12	6930000	6935000	5001	*	chr12	6880000	6885000	5001	*	enh92148	promoter	80.9705	LAG3	67.75	TRUE	1017	63.1288	5111.57	0.0205272	enh92148-LAG3
chr12	68725000	68730000	5001	*	chr12	68825000	68830000	5001	*	enh95048	promoter	103.106	LOC100507195	201.25	TRUE	1018	17.7773	1832.95	0.0243109	enh95048-LOC100507195
chr12	68755000	68760000	5001	*	chr12	68825000	68830000	5001	*	enh95051	intergenic	111.715	LOC100507195	201.25	TRUE	1018	15.8908	1775.25	0.0235456	enh95051-LOC100507195
chr12	68765000	68770000	5001	*	chr12	68825000	68830000	5001	*	enh95052	intergenic	75.4583	LOC100507195	201.25	TRUE	1018	26.0495	1965.65	0.0260709	enh95052-LOC100507195
chr12	68795000	68800000	5001	*	chr12	68825000	68830000	5001	*	enh95053	intergenic	76.1963	LOC100507195	201.25	TRUE	1018	45.986	3503.96	0.046474	enh95053-LOC100507195
chr12	68840000	68845000	5001	*	chr12	68825000	68830000	5001	*	enh95054	genic	55.8687	LOC100507195	201.25	TRUE	1018	85.1082	4754.89	0.0630653	enh95054-LOC100507195
chr12	68845000	68850000	5001	*	chr12	68825000	68830000	5001	*	enh95055	promoter	69.3744	LOC100507195	201.25	TRUE	1018	63.5894	4411.47	0.0585105	enh95055-LOC100507195
chr12	68845000	68850000	5001	*	chr12	68825000	68830000	5001	*	enh95056	intergenic	68.6796	LOC100507195	201.25	TRUE	1018	63.5894	4367.29	0.0579245	enh95056-LOC100507195
chr12	68855000	68860000	5001	*	chr12	68825000	68830000	5001	*	enh95057	intergenic	56.0443	LOC100507195	201.25	TRUE	1018	34.5362	1935.56	0.0256718	enh95057-LOC100507195
chr12	68875000	68880000	5001	*	chr12	68825000	68830000	5001	*	enh95058	intergenic	60.9332	LOC100507195	201.25	TRUE	1018	33.5665	2045.31	0.0271275	enh95058-LOC100507195
chr12	68875000	68880000	5001	*	chr12	68825000	68830000	5001	*	enh95059	intergenic	55.7126	LOC100507195	201.25	TRUE	1018	33.5665	1870.07	0.0248033	enh95059-LOC100507195
chr12	68950000	68955000	5001	*	chr12	68825000	68830000	5001	*	enh95063	intergenic	94.7348	LOC100507195	201.25	TRUE	1018	21.3166	2019.43	0.0267842	enh95063-LOC100507195
chr12	68980000	68985000	5001	*	chr12	68825000	68830000	5001	*	enh95066	intergenic	73.7266	LOC100507195	201.25	TRUE	1018	23.2426	1713.59	0.0227279	enh95066-LOC100507195
chr12	69000000	69005000	5001	*	chr12	68825000	68830000	5001	*	enh95067	promoter	120.455	LOC100507195	201.25	TRUE	1018	19.0456	2294.15	0.0304279	enh95067-LOC100507195
chr12	6860000	6865000	5001	*	chr12	6895000	6900000	5001	*	enh92139	promoter	104.605	CD4	1115.5	TRUE	1019	82.1424	8592.52	0.0344231	enh92139-CD4
chr12	6870000	6875000	5001	*	chr12	6895000	6900000	5001	*	enh92140	intergenic	77.5166	CD4	1115.5	TRUE	1019	79.2548	6143.56	0.0246121	enh92140-CD4
chr12	6875000	6880000	5001	*	chr12	6895000	6900000	5001	*	enh92141	promoter	88.7355	CD4	1115.5	TRUE	1019	84.3588	7485.62	0.0299887	enh92141-CD4
chr12	6880000	6885000	5001	*	chr12	6895000	6900000	5001	*	enh92142	genic	78.3839	CD4	1115.5	TRUE	1019	92.9116	7282.77	0.029176	enh92142-CD4
chr12	6885000	6890000	5001	*	chr12	6895000	6900000	5001	*	enh92143	genic	77.6478	CD4	1115.5	TRUE	1019	157.786	12251.7	0.0490825	enh92143-CD4
chr12	6890000	6895000	5001	*	chr12	6895000	6900000	5001	*	enh92144	intergenic	64.6998	CD4	1115.5	TRUE	1019	326.24	21107.6	0.0845607	enh92144-CD4
chr12	6895000	6900000	5001	*	chr12	6895000	6900000	5001	*	enh92145	promoter	84.0284	CD4	1115.5	TRUE	1019	662.035	55629.7	0.222862	enh92145-CD4
chr12	6900000	6905000	5001	*	chr12	6895000	6900000	5001	*	enh92146	genic	90.2692	CD4	1115.5	TRUE	1019	282.435	25495.2	0.102138	enh92146-CD4
chr12	6920000	6925000	5001	*	chr12	6895000	6900000	5001	*	enh92147	genic	68.4597	CD4	1115.5	TRUE	1019	87.5164	5991.35	0.0240024	enh92147-CD4
chr12	6930000	6935000	5001	*	chr12	6895000	6900000	5001	*	enh92148	promoter	80.9705	CD4	1115.5	TRUE	1019	74.5172	6033.7	0.024172	enh92148-CD4
chr12	6930000	6935000	5001	*	chr12	6895000	6900000	5001	*	enh92149	genic	69.8697	CD4	1115.5	TRUE	1019	74.5172	5206.5	0.0208581	enh92149-CD4
chr12	68755000	68760000	5001	*	chr12	69000000	69005000	5001	*	enh95051	intergenic	111.715	RAP1B	2240.75	TRUE	1020	33.2116	3710.25	0.0248138	enh95051-RAP1B
chr12	68950000	68955000	5001	*	chr12	69000000	69005000	5001	*	enh95063	intergenic	94.7348	RAP1B	2240.75	TRUE	1020	35.2153	3336.11	0.0223116	enh95063-RAP1B
chr12	68975000	68980000	5001	*	chr12	69000000	69005000	5001	*	enh95065	intergenic	57.0354	RAP1B	2240.75	TRUE	1020	59.4403	3390.2	0.0226733	enh95065-RAP1B
chr12	68980000	68985000	5001	*	chr12	69000000	69005000	5001	*	enh95066	intergenic	73.7266	RAP1B	2240.75	TRUE	1020	57.149	4213.4	0.0281788	enh95066-RAP1B
chr12	69000000	69005000	5001	*	chr12	69000000	69005000	5001	*	enh95067	promoter	120.455	RAP1B	2240.75	TRUE	1020	557.272	67126.3	0.448934	enh95067-RAP1B
chr12	69010000	69015000	5001	*	chr12	69000000	69005000	5001	*	enh95068	genic	59.6735	RAP1B	2240.75	TRUE	1020	69.9069	4171.59	0.0278992	enh95068-RAP1B
chr12	69015000	69020000	5001	*	chr12	69000000	69005000	5001	*	enh95069	genic	64.6695	RAP1B	2240.75	TRUE	1020	54.8728	3548.6	0.0237326	enh95069-RAP1B
chr12	68755000	68760000	5001	*	chr12	69065000	69070000	5001	*	enh95051	intergenic	111.715	LOC100507250	668.75	TRUE	1021	20.1207	2247.79	0.0235968	enh95051-LOC100507250
chr12	69000000	69005000	5001	*	chr12	69065000	69070000	5001	*	enh95067	promoter	120.455	LOC100507250	668.75	TRUE	1021	20.0961	2420.68	0.0254117	enh95067-LOC100507250
chr12	69060000	69065000	5001	*	chr12	69065000	69070000	5001	*	enh95071	intergenic	61.5323	LOC100507250	668.75	TRUE	1021	181.647	11177.2	0.117335	enh95071-LOC100507250
chr12	69070000	69075000	5001	*	chr12	69065000	69070000	5001	*	enh95072	genic	75.2844	LOC100507250	668.75	TRUE	1021	203.76	15339.9	0.161035	enh95072-LOC100507250
chr12	69080000	69085000	5001	*	chr12	69065000	69070000	5001	*	enh95073	promoter	99.2534	LOC100507250	668.75	TRUE	1021	55.3849	5497.13	0.0577076	enh95073-LOC100507250
chr12	69140000	69145000	5001	*	chr12	69065000	69070000	5001	*	enh95074	promoter	100.584	LOC100507250	668.75	TRUE	1021	23.1266	2326.16	0.0244195	enh95074-LOC100507250
chr12	69000000	69005000	5001	*	chr12	69080000	69085000	5001	*	enh95067	promoter	120.455	NUP107	1155.88	TRUE	1022	20.6142	2483.09	0.0213645	enh95067-NUP107
chr12	69060000	69065000	5001	*	chr12	69080000	69085000	5001	*	enh95071	intergenic	61.5323	NUP107	1155.88	TRUE	1022	45.5698	2804.02	0.0241258	enh95071-NUP107
chr12	69070000	69075000	5001	*	chr12	69080000	69085000	5001	*	enh95072	genic	75.2844	NUP107	1155.88	TRUE	1022	98.5548	7419.64	0.0638387	enh95072-NUP107
chr12	69080000	69085000	5001	*	chr12	69080000	69085000	5001	*	enh95073	promoter	99.2534	NUP107	1155.88	TRUE	1022	419.234	41610.4	0.358017	enh95073-NUP107
chr12	69140000	69145000	5001	*	chr12	69080000	69085000	5001	*	enh95074	promoter	100.584	NUP107	1155.88	TRUE	1022	23.4739	2361.09	0.0203149	enh95074-NUP107
chr12	69070000	69075000	5001	*	chr12	69135000	69140000	5001	*	enh95072	genic	75.2844	SLC35E3	753.875	TRUE	1023	32.1046	2416.98	0.0266239	enh95072-SLC35E3
chr12	69080000	69085000	5001	*	chr12	69135000	69140000	5001	*	enh95073	promoter	99.2534	SLC35E3	753.875	TRUE	1023	26.4779	2628.02	0.0289485	enh95073-SLC35E3
chr12	69140000	69145000	5001	*	chr12	69135000	69140000	5001	*	enh95074	promoter	100.584	SLC35E3	753.875	TRUE	1023	185.286	18636.7	0.20529	enh95074-SLC35E3
chr12	69175000	69180000	5001	*	chr12	69135000	69140000	5001	*	enh95075	intergenic	83.3165	SLC35E3	753.875	TRUE	1023	41.147	3428.22	0.0377631	enh95075-SLC35E3
chr12	69180000	69185000	5001	*	chr12	69135000	69140000	5001	*	enh95076	intergenic	94.7492	SLC35E3	753.875	TRUE	1023	26.8327	2542.38	0.0280052	enh95076-SLC35E3
chr12	69185000	69190000	5001	*	chr12	69135000	69140000	5001	*	enh95077	intergenic	63.0313	SLC35E3	753.875	TRUE	1023	31.645	1994.62	0.0219715	enh95077-SLC35E3
chr12	69200000	69205000	5001	*	chr12	69135000	69140000	5001	*	enh95078	promoter	124.141	SLC35E3	753.875	TRUE	1023	33.2313	4125.36	0.0454423	enh95078-SLC35E3
chr12	69205000	69210000	5001	*	chr12	69135000	69140000	5001	*	enh95079	genic	63.7046	SLC35E3	753.875	TRUE	1023	29.1174	1854.91	0.0204325	enh95079-SLC35E3
chr12	69140000	69145000	5001	*	chr12	69195000	69200000	5001	*	enh95074	promoter	100.584	LOC100130075	20.375	TRUE	1024	42.0297	4227.49	0.0357924	enh95074-LOC100130075
chr12	69175000	69180000	5001	*	chr12	69195000	69200000	5001	*	enh95075	intergenic	83.3165	LOC100130075	20.375	TRUE	1024	69.4802	5788.85	0.0490117	enh95075-LOC100130075
chr12	69180000	69185000	5001	*	chr12	69195000	69200000	5001	*	enh95076	intergenic	94.7492	LOC100130075	20.375	TRUE	1024	115.951	10986.3	0.093016	enh95076-LOC100130075
chr12	69185000	69190000	5001	*	chr12	69195000	69200000	5001	*	enh95077	intergenic	63.0313	LOC100130075	20.375	TRUE	1024	146.817	9254.09	0.0783505	enh95077-LOC100130075
chr12	69200000	69205000	5001	*	chr12	69195000	69200000	5001	*	enh95078	promoter	124.141	LOC100130075	20.375	TRUE	1024	192.659	23916.8	0.202493	enh95078-LOC100130075
chr12	69205000	69210000	5001	*	chr12	69195000	69200000	5001	*	enh95079	genic	63.7046	LOC100130075	20.375	TRUE	1024	80.3878	5121.07	0.0433579	enh95079-LOC100130075
chr12	69215000	69220000	5001	*	chr12	69195000	69200000	5001	*	enh95080	genic	64.5444	LOC100130075	20.375	TRUE	1024	41.9924	2710.37	0.0229476	enh95080-LOC100130075
chr12	69220000	69225000	5001	*	chr12	69195000	69200000	5001	*	enh95081	genic	68.594	LOC100130075	20.375	TRUE	1024	38.2069	2620.76	0.0221889	enh95081-LOC100130075
chr12	69140000	69145000	5001	*	chr12	69200000	69205000	5001	*	enh95074	promoter	100.584	MDM2	1610.25	TRUE	1025	34.363	3456.35	0.0237484	enh95074-MDM2
chr12	69175000	69180000	5001	*	chr12	69200000	69205000	5001	*	enh95075	intergenic	83.3165	MDM2	1610.25	TRUE	1025	60.3304	5026.52	0.0345369	enh95075-MDM2
chr12	69180000	69185000	5001	*	chr12	69200000	69205000	5001	*	enh95076	intergenic	94.7492	MDM2	1610.25	TRUE	1025	72.2969	6850.08	0.0470665	enh95076-MDM2
chr12	69185000	69190000	5001	*	chr12	69200000	69205000	5001	*	enh95077	intergenic	63.0313	MDM2	1610.25	TRUE	1025	103.356	6514.69	0.0447621	enh95077-MDM2
chr12	69200000	69205000	5001	*	chr12	69200000	69205000	5001	*	enh95078	promoter	124.141	MDM2	1610.25	TRUE	1025	402.001	49904.6	0.342892	enh95078-MDM2
chr12	69205000	69210000	5001	*	chr12	69200000	69205000	5001	*	enh95079	genic	63.7046	MDM2	1610.25	TRUE	1025	185.523	11818.6	0.0812051	enh95079-MDM2
chr12	69215000	69220000	5001	*	chr12	69200000	69205000	5001	*	enh95080	genic	64.5444	MDM2	1610.25	TRUE	1025	65.9722	4258.14	0.0292574	enh95080-MDM2
chr12	69220000	69225000	5001	*	chr12	69200000	69205000	5001	*	enh95081	genic	68.594	MDM2	1610.25	TRUE	1025	57.5524	3947.75	0.0271247	enh95081-MDM2
chr12	69180000	69185000	5001	*	chr12	69240000	69245000	5001	*	enh95076	intergenic	94.7492	CPM	2259.12	TRUE	1026	17.3923	1647.91	0.0206143	enh95076-CPM
chr12	69200000	69205000	5001	*	chr12	69240000	69245000	5001	*	enh95078	promoter	124.141	CPM	2259.12	TRUE	1026	23.0679	2863.66	0.0358225	enh95078-CPM
chr12	69205000	69210000	5001	*	chr12	69240000	69245000	5001	*	enh95079	genic	63.7046	CPM	2259.12	TRUE	1026	35.2247	2243.97	0.0280706	enh95079-CPM
chr12	69215000	69220000	5001	*	chr12	69240000	69245000	5001	*	enh95080	genic	64.5444	CPM	2259.12	TRUE	1026	39.7483	2565.53	0.0320931	enh95080-CPM
chr12	69220000	69225000	5001	*	chr12	69240000	69245000	5001	*	enh95081	genic	68.594	CPM	2259.12	TRUE	1026	36.4742	2501.91	0.0312973	enh95081-CPM
chr12	69265000	69270000	5001	*	chr12	69240000	69245000	5001	*	enh95082	genic	59.7755	CPM	2259.12	TRUE	1026	37.4732	2239.98	0.0280207	enh95082-CPM
chr12	69280000	69285000	5001	*	chr12	69240000	69245000	5001	*	enh95083	genic	63.7627	CPM	2259.12	TRUE	1026	29.242	1864.55	0.0233243	enh95083-CPM
chr12	69280000	69285000	5001	*	chr12	69240000	69245000	5001	*	enh95084	genic	65.245	CPM	2259.12	TRUE	1026	29.242	1907.9	0.0238666	enh95084-CPM
chr12	69290000	69295000	5001	*	chr12	69240000	69245000	5001	*	enh95085	genic	85.5111	CPM	2259.12	TRUE	1026	18.7327	1601.85	0.0200382	enh95085-CPM
chr12	69325000	69330000	5001	*	chr12	69240000	69245000	5001	*	enh95088	promoter	112.164	CPM	2259.12	TRUE	1026	20.2687	2273.41	0.0284389	enh95088-CPM
chr12	69460000	69465000	5001	*	chr12	69240000	69245000	5001	*	enh95105	intergenic	69.2828	CPM	2259.12	TRUE	1026	25.1963	1745.67	0.0218372	enh95105-CPM
chr12	69495000	69500000	5001	*	chr12	69240000	69245000	5001	*	enh95108	intergenic	81.4731	CPM	2259.12	TRUE	1026	22.7278	1851.7	0.0231636	enh95108-CPM
chr12	6860000	6865000	5001	*	chr12	6930000	6935000	5001	*	enh92139	promoter	104.605	GPR162	189.875	TRUE	1027	89.0074	9310.64	0.0336818	enh92139-GPR162
chr12	6875000	6880000	5001	*	chr12	6930000	6935000	5001	*	enh92141	promoter	88.7355	GPR162	189.875	TRUE	1027	74.9136	6647.5	0.0240477	enh92141-GPR162
chr12	6895000	6900000	5001	*	chr12	6930000	6935000	5001	*	enh92145	promoter	84.0284	GPR162	189.875	TRUE	1027	74.5172	6261.56	0.0226516	enh92145-GPR162
chr12	6900000	6905000	5001	*	chr12	6930000	6935000	5001	*	enh92146	genic	90.2692	GPR162	189.875	TRUE	1027	71.6296	6465.94	0.023391	enh92146-GPR162
chr12	6920000	6925000	5001	*	chr12	6930000	6935000	5001	*	enh92147	genic	68.4597	GPR162	189.875	TRUE	1027	131.498	9002.34	0.0325665	enh92147-GPR162
chr12	6930000	6935000	5001	*	chr12	6930000	6935000	5001	*	enh92148	promoter	80.9705	GPR162	189.875	TRUE	1027	775.443	62787.9	0.227139	enh92148-GPR162
chr12	6930000	6935000	5001	*	chr12	6930000	6935000	5001	*	enh92149	genic	69.8697	GPR162	189.875	TRUE	1027	775.443	54180	0.195999	enh92149-GPR162
chr12	6935000	6940000	5001	*	chr12	6930000	6935000	5001	*	enh92150	promoter	67.9338	GPR162	189.875	TRUE	1027	221.751	15064.4	0.0544963	enh92150-GPR162
chr12	6855000	6860000	5001	*	chr12	6935000	6940000	5001	*	enh92138	intergenic	78.9055	P3H3	130.625	TRUE	1028	58.5152	4617.17	0.0225933	enh92138-P3H3
chr12	6860000	6865000	5001	*	chr12	6935000	6940000	5001	*	enh92139	promoter	104.605	P3H3	130.625	TRUE	1028	66.4097	6946.8	0.0339929	enh92139-P3H3
chr12	6870000	6875000	5001	*	chr12	6935000	6940000	5001	*	enh92140	intergenic	77.5166	P3H3	130.625	TRUE	1028	59.037	4576.35	0.0223935	enh92140-P3H3
chr12	6875000	6880000	5001	*	chr12	6935000	6940000	5001	*	enh92141	promoter	88.7355	P3H3	130.625	TRUE	1028	52.1013	4623.23	0.0226229	enh92141-P3H3
chr12	6890000	6895000	5001	*	chr12	6935000	6940000	5001	*	enh92144	intergenic	64.6998	P3H3	130.625	TRUE	1028	70.8396	4583.31	0.0224276	enh92144-P3H3
chr12	6895000	6900000	5001	*	chr12	6935000	6940000	5001	*	enh92145	promoter	84.0284	P3H3	130.625	TRUE	1028	54.0957	4545.57	0.0222429	enh92145-P3H3
chr12	6900000	6905000	5001	*	chr12	6935000	6940000	5001	*	enh92146	genic	90.2692	P3H3	130.625	TRUE	1028	74.6032	6734.37	0.0329534	enh92146-P3H3
chr12	6920000	6925000	5001	*	chr12	6935000	6940000	5001	*	enh92147	genic	68.4597	P3H3	130.625	TRUE	1028	85.8487	5877.17	0.0287589	enh92147-P3H3
chr12	6930000	6935000	5001	*	chr12	6935000	6940000	5001	*	enh92148	promoter	80.9705	P3H3	130.625	TRUE	1028	221.751	17955.3	0.0878608	enh92148-P3H3
chr12	6930000	6935000	5001	*	chr12	6935000	6940000	5001	*	enh92149	genic	69.8697	P3H3	130.625	TRUE	1028	221.751	15493.7	0.0758155	enh92149-P3H3
chr12	6935000	6940000	5001	*	chr12	6935000	6940000	5001	*	enh92150	promoter	67.9338	P3H3	130.625	TRUE	1028	547.279	37178.7	0.181927	enh92150-P3H3
chr12	6960000	6965000	5001	*	chr12	6935000	6940000	5001	*	enh92151	promoter	113.789	P3H3	130.625	TRUE	1028	63.548	7231.09	0.035384	enh92151-P3H3
chr12	675000	680000	5001	*	chr12	690000	695000	5001	*	enh91864	genic	70.1847	LOC105369595	13.875	TRUE	1029	68.183	4785.4	0.0333484	enh91864-LOC105369595
chr12	685000	690000	5001	*	chr12	690000	695000	5001	*	enh91865	genic	78.8849	LOC105369595	13.875	TRUE	1029	289.128	22807.8	0.158943	enh91865-LOC105369595
chr12	685000	690000	5001	*	chr12	690000	695000	5001	*	enh91866	genic	68.6549	LOC105369595	13.875	TRUE	1029	289.128	19850	0.138331	enh91866-LOC105369595
chr12	715000	720000	5001	*	chr12	690000	695000	5001	*	enh91867	genic	99.2132	LOC105369595	13.875	TRUE	1029	74.8442	7425.54	0.051747	enh91867-LOC105369595
chr12	720000	725000	5001	*	chr12	690000	695000	5001	*	enh91868	genic	67.078	LOC105369595	13.875	TRUE	1029	73.7322	4945.81	0.0344663	enh91868-LOC105369595
chr12	725000	730000	5001	*	chr12	690000	695000	5001	*	enh91869	genic	88.0097	LOC105369595	13.875	TRUE	1029	52.7791	4645.07	0.0323705	enh91869-LOC105369595
chr12	730000	735000	5001	*	chr12	690000	695000	5001	*	enh91870	genic	71.9221	LOC105369595	13.875	TRUE	1029	58.7522	4225.58	0.0294472	enh91870-LOC105369595
chr12	740000	745000	5001	*	chr12	690000	695000	5001	*	enh91871	promoter	96.5614	LOC105369595	13.875	TRUE	1029	37.2156	3593.59	0.025043	enh91871-LOC105369595
chr12	740000	745000	5001	*	chr12	690000	695000	5001	*	enh91872	genic	77.1445	LOC105369595	13.875	TRUE	1029	37.2156	2870.98	0.0200072	enh91872-LOC105369595
chr12	750000	755000	5001	*	chr12	690000	695000	5001	*	enh91873	genic	106.127	LOC105369595	13.875	TRUE	1029	37.6644	3997.19	0.0278556	enh91873-LOC105369595
chr12	860000	865000	5001	*	chr12	690000	695000	5001	*	enh91883	promoter	119.285	LOC105369595	13.875	TRUE	1029	34.9234	4165.82	0.0290307	enh91883-LOC105369595
chr12	6860000	6865000	5001	*	chr12	6950000	6955000	5001	*	enh92139	promoter	104.605	GNB3	55.75	TRUE	1030	38.0929	3984.72	0.0276203	enh92139-GNB3
chr12	6875000	6880000	5001	*	chr12	6950000	6955000	5001	*	enh92141	promoter	88.7355	GNB3	55.75	TRUE	1030	41.3151	3666.12	0.0254119	enh92141-GNB3
chr12	6880000	6885000	5001	*	chr12	6950000	6955000	5001	*	enh92142	genic	78.3839	GNB3	55.75	TRUE	1030	40.2632	3155.98	0.0218759	enh92142-GNB3
chr12	6900000	6905000	5001	*	chr12	6950000	6955000	5001	*	enh92146	genic	90.2692	GNB3	55.75	TRUE	1030	36.5479	3299.15	0.0228682	enh92146-GNB3
chr12	6920000	6925000	5001	*	chr12	6950000	6955000	5001	*	enh92147	genic	68.4597	GNB3	55.75	TRUE	1030	44.127	3020.92	0.0209397	enh92147-GNB3
chr12	6930000	6935000	5001	*	chr12	6950000	6955000	5001	*	enh92148	promoter	80.9705	GNB3	55.75	TRUE	1030	52.9814	4289.93	0.0297359	enh92148-GNB3
chr12	6930000	6935000	5001	*	chr12	6950000	6955000	5001	*	enh92149	genic	69.8697	GNB3	55.75	TRUE	1030	52.9814	3701.8	0.0256592	enh92149-GNB3
chr12	6935000	6940000	5001	*	chr12	6950000	6955000	5001	*	enh92150	promoter	67.9338	GNB3	55.75	TRUE	1030	127.061	8631.75	0.0598315	enh92150-GNB3
chr12	6960000	6965000	5001	*	chr12	6950000	6955000	5001	*	enh92151	promoter	113.789	GNB3	55.75	TRUE	1030	127.58	14517.3	0.100627	enh92151-GNB3
chr12	6975000	6980000	5001	*	chr12	6950000	6955000	5001	*	enh92152	promoter	100.049	GNB3	55.75	TRUE	1030	58.3382	5836.67	0.0404572	enh92152-GNB3
chr12	6980000	6985000	5001	*	chr12	6950000	6955000	5001	*	enh92153	promoter	96.3265	GNB3	55.75	TRUE	1030	51.462	4957.15	0.0343608	enh92153-GNB3
chr12	6860000	6865000	5001	*	chr12	6955000	6960000	5001	*	enh92139	promoter	104.605	CDCA3	734.625	TRUE	1031	42.0676	4400.49	0.0266677	enh92139-CDCA3
chr12	6870000	6875000	5001	*	chr12	6955000	6960000	5001	*	enh92140	intergenic	77.5166	CDCA3	734.625	TRUE	1031	52.3563	4058.48	0.0245952	enh92140-CDCA3
chr12	6895000	6900000	5001	*	chr12	6955000	6960000	5001	*	enh92145	promoter	84.0284	CDCA3	734.625	TRUE	1031	41.1207	3455.3	0.0209398	enh92145-CDCA3
chr12	6930000	6935000	5001	*	chr12	6955000	6960000	5001	*	enh92148	promoter	80.9705	CDCA3	734.625	TRUE	1031	53.6338	4342.75	0.0263179	enh92148-CDCA3
chr12	6930000	6935000	5001	*	chr12	6955000	6960000	5001	*	enh92149	genic	69.8697	CDCA3	734.625	TRUE	1031	53.6338	3747.38	0.0227098	enh92149-CDCA3
chr12	6935000	6940000	5001	*	chr12	6955000	6960000	5001	*	enh92150	promoter	67.9338	CDCA3	734.625	TRUE	1031	137.201	9320.57	0.0564843	enh92150-CDCA3
chr12	6960000	6965000	5001	*	chr12	6955000	6960000	5001	*	enh92151	promoter	113.789	CDCA3	734.625	TRUE	1031	195.37	22231.1	0.134724	enh92151-CDCA3
chr12	6975000	6980000	5001	*	chr12	6955000	6960000	5001	*	enh92152	promoter	100.049	CDCA3	734.625	TRUE	1031	88.3942	8843.74	0.0535947	enh92152-CDCA3
chr12	6980000	6985000	5001	*	chr12	6955000	6960000	5001	*	enh92153	promoter	96.3265	CDCA3	734.625	TRUE	1031	36.2404	3490.91	0.0211556	enh92153-CDCA3
chr12	6960000	6965000	5001	*	chr12	6960000	6965000	5001	*	enh92151	promoter	113.789	USP5	825.75	TRUE	1032	754.088	85807.3	0.385055	enh92151-USP5
chr12	6975000	6980000	5001	*	chr12	6960000	6965000	5001	*	enh92152	promoter	100.049	USP5	825.75	TRUE	1032	143.062	14313.2	0.0642294	enh92152-USP5
chr12	6980000	6985000	5001	*	chr12	6960000	6965000	5001	*	enh92153	promoter	96.3265	USP5	825.75	TRUE	1032	62.6665	6036.44	0.0270881	enh92153-USP5
chr12	69550000	69555000	5001	*	chr12	69630000	69635000	5001	*	enh95111	intergenic	78.2086	CPSF6	2205.38	TRUE	1033	37.1398	2904.65	0.0253677	enh95111-CPSF6
chr12	69630000	69635000	5001	*	chr12	69630000	69635000	5001	*	enh95112	promoter	113.995	CPSF6	2205.38	TRUE	1033	416.533	47482.7	0.414688	enh95112-CPSF6
chr12	69640000	69645000	5001	*	chr12	69630000	69635000	5001	*	enh95113	genic	57.1442	CPSF6	2205.38	TRUE	1033	95.3119	5446.52	0.047567	enh95113-CPSF6
chr12	69645000	69650000	5001	*	chr12	69630000	69635000	5001	*	enh95114	genic	61.7747	CPSF6	2205.38	TRUE	1033	66.6111	4114.88	0.0359371	enh95114-CPSF6
chr12	69715000	69720000	5001	*	chr12	69740000	69745000	5001	*	enh95117	intergenic	69.7563	LYZ	722	TRUE	1034	47.6335	3322.73	0.0267995	enh95117-LYZ
chr12	69720000	69725000	5001	*	chr12	69740000	69745000	5001	*	enh95118	intergenic	63.3632	LYZ	722	TRUE	1034	58.012	3675.83	0.0296474	enh95118-LYZ
chr12	69730000	69735000	5001	*	chr12	69740000	69745000	5001	*	enh95119	intergenic	82.9515	LYZ	722	TRUE	1034	116.161	9635.72	0.077717	enh95119-LYZ
chr12	69735000	69740000	5001	*	chr12	69740000	69745000	5001	*	enh95120	intergenic	64.4539	LYZ	722	TRUE	1034	219.072	14120	0.113885	enh95120-LYZ
chr12	69740000	69745000	5001	*	chr12	69740000	69745000	5001	*	enh95121	promoter	89.6271	LYZ	722	TRUE	1034	398.523	35718.4	0.288087	enh95121-LYZ
chr12	69750000	69755000	5001	*	chr12	69740000	69745000	5001	*	enh95122	promoter	110.934	LYZ	722	TRUE	1034	88.5516	9823.41	0.0792308	enh95122-LYZ
chr12	69680000	69685000	5001	*	chr12	69750000	69755000	5001	*	enh95116	intergenic	70.9452	YEATS4	1456.12	TRUE	1035	36.9074	2618.4	0.0234068	enh95116-YEATS4
chr12	69730000	69735000	5001	*	chr12	69750000	69755000	5001	*	enh95119	intergenic	82.9515	YEATS4	1456.12	TRUE	1035	47.3522	3927.93	0.0351131	enh95119-YEATS4
chr12	69735000	69740000	5001	*	chr12	69750000	69755000	5001	*	enh95120	intergenic	64.4539	YEATS4	1456.12	TRUE	1035	60.3236	3888.09	0.034757	enh95120-YEATS4
chr12	69740000	69745000	5001	*	chr12	69750000	69755000	5001	*	enh95121	promoter	89.6271	YEATS4	1456.12	TRUE	1035	88.5516	7936.62	0.0709481	enh95121-YEATS4
chr12	69750000	69755000	5001	*	chr12	69750000	69755000	5001	*	enh95122	promoter	110.934	YEATS4	1456.12	TRUE	1035	403.339	44744.2	0.399983	enh95122-YEATS4
chr12	69975000	69980000	5001	*	chr12	69750000	69755000	5001	*	enh95129	promoter	106.075	YEATS4	1456.12	TRUE	1035	22.1088	2345.2	0.0209646	enh95129-YEATS4
chr12	6960000	6965000	5001	*	chr12	6975000	6980000	5001	*	enh92151	promoter	113.789	TPI1	841.5	TRUE	1036	143.062	16278.9	0.0714319	enh92151-TPI1
chr12	6975000	6980000	5001	*	chr12	6975000	6980000	5001	*	enh92152	promoter	100.049	TPI1	841.5	TRUE	1036	584.897	58518.3	0.256778	enh92152-TPI1
chr12	6980000	6985000	5001	*	chr12	6975000	6980000	5001	*	enh92153	promoter	96.3265	TPI1	841.5	TRUE	1036	226.965	21862.7	0.0959335	enh92153-TPI1
chr12	6995000	7000000	5001	*	chr12	6975000	6980000	5001	*	enh92154	genic	68.7909	TPI1	841.5	TRUE	1036	101.726	6997.81	0.0307064	enh92154-TPI1
chr12	7000000	7005000	5001	*	chr12	6975000	6980000	5001	*	enh92155	intergenic	91.3994	TPI1	841.5	TRUE	1036	71.8337	6565.56	0.0288097	enh92155-TPI1
chr12	7010000	7015000	5001	*	chr12	6975000	6980000	5001	*	enh92157	promoter	74.3509	TPI1	841.5	TRUE	1036	68.0093	5056.55	0.0221882	enh92157-TPI1
chr12	6960000	6965000	5001	*	chr12	6980000	6985000	5001	*	enh92151	promoter	113.789	SPSB2	471.5	TRUE	1037	62.6665	7130.79	0.0309437	enh92151-SPSB2
chr12	6975000	6980000	5001	*	chr12	6980000	6985000	5001	*	enh92152	promoter	100.049	SPSB2	471.5	TRUE	1037	226.965	22707.6	0.0985384	enh92152-SPSB2
chr12	6980000	6985000	5001	*	chr12	6980000	6985000	5001	*	enh92153	promoter	96.3265	SPSB2	471.5	TRUE	1037	669.233	64464.9	0.279742	enh92153-SPSB2
chr12	6995000	7000000	5001	*	chr12	6980000	6985000	5001	*	enh92154	genic	68.7909	SPSB2	471.5	TRUE	1037	150.142	10328.4	0.0448197	enh92154-SPSB2
chr12	7000000	7005000	5001	*	chr12	6980000	6985000	5001	*	enh92155	intergenic	91.3994	SPSB2	471.5	TRUE	1037	106.285	9714.38	0.0421551	enh92155-SPSB2
chr12	7005000	7010000	5001	*	chr12	6980000	6985000	5001	*	enh92156	intergenic	72.2062	SPSB2	471.5	TRUE	1037	87.6874	6331.57	0.0274756	enh92156-SPSB2
chr12	7010000	7015000	5001	*	chr12	6980000	6985000	5001	*	enh92157	promoter	74.3509	SPSB2	471.5	TRUE	1037	66.347	4932.96	0.0214063	enh92157-SPSB2
chr12	6960000	6965000	5001	*	chr12	6980000	6985000	5001	*	enh92151	promoter	113.789	LOC105369632	221.125	TRUE	1038	62.6665	7130.79	0.0309437	enh92151-LOC105369632
chr12	6975000	6980000	5001	*	chr12	6980000	6985000	5001	*	enh92152	promoter	100.049	LOC105369632	221.125	TRUE	1038	226.965	22707.6	0.0985384	enh92152-LOC105369632
chr12	6980000	6985000	5001	*	chr12	6980000	6985000	5001	*	enh92153	promoter	96.3265	LOC105369632	221.125	TRUE	1038	669.233	64464.9	0.279742	enh92153-LOC105369632
chr12	6995000	7000000	5001	*	chr12	6980000	6985000	5001	*	enh92154	genic	68.7909	LOC105369632	221.125	TRUE	1038	150.142	10328.4	0.0448197	enh92154-LOC105369632
chr12	7000000	7005000	5001	*	chr12	6980000	6985000	5001	*	enh92155	intergenic	91.3994	LOC105369632	221.125	TRUE	1038	106.285	9714.38	0.0421551	enh92155-LOC105369632
chr12	7005000	7010000	5001	*	chr12	6980000	6985000	5001	*	enh92156	intergenic	72.2062	LOC105369632	221.125	TRUE	1038	87.6874	6331.57	0.0274756	enh92156-LOC105369632
chr12	7010000	7015000	5001	*	chr12	6980000	6985000	5001	*	enh92157	promoter	74.3509	LOC105369632	221.125	TRUE	1038	66.347	4932.96	0.0214063	enh92157-LOC105369632
chr12	69855000	69860000	5001	*	chr12	69860000	69865000	5001	*	enh95123	intergenic	64.8611	FRS2	1681.38	TRUE	1039	180.777	11725.4	0.115017	enh95123-FRS2
chr12	69860000	69865000	5001	*	chr12	69860000	69865000	5001	*	enh95124	promoter	101.943	FRS2	1681.38	TRUE	1039	444.772	45341.3	0.444762	enh95124-FRS2
chr12	69975000	69980000	5001	*	chr12	69860000	69865000	5001	*	enh95129	promoter	106.075	FRS2	1681.38	TRUE	1039	26.4152	2802	0.0274854	enh95129-FRS2
chr12	6960000	6965000	5001	*	chr12	6990000	6995000	5001	*	enh92151	promoter	113.789	RPL13P5	9.5	TRUE	1040	53.0348	6034.81	0.0331665	enh92151-RPL13P5
chr12	6975000	6980000	5001	*	chr12	6990000	6995000	5001	*	enh92152	promoter	100.049	RPL13P5	9.5	TRUE	1040	94.6574	9470.37	0.0520479	enh92152-RPL13P5
chr12	6980000	6985000	5001	*	chr12	6990000	6995000	5001	*	enh92153	promoter	96.3265	RPL13P5	9.5	TRUE	1040	190.302	18331.1	0.100745	enh92153-RPL13P5
chr12	6995000	7000000	5001	*	chr12	6990000	6995000	5001	*	enh92154	genic	68.7909	RPL13P5	9.5	TRUE	1040	336.019	23115	0.127037	enh92154-RPL13P5
chr12	7000000	7005000	5001	*	chr12	6990000	6995000	5001	*	enh92155	intergenic	91.3994	RPL13P5	9.5	TRUE	1040	152.914	13976.2	0.0768115	enh92155-RPL13P5
chr12	7005000	7010000	5001	*	chr12	6990000	6995000	5001	*	enh92156	intergenic	72.2062	RPL13P5	9.5	TRUE	1040	102.905	7430.36	0.0408363	enh92156-RPL13P5
chr12	7010000	7015000	5001	*	chr12	6990000	6995000	5001	*	enh92157	promoter	74.3509	RPL13P5	9.5	TRUE	1040	108.088	8036.45	0.0441673	enh92157-RPL13P5
chr12	7030000	7035000	5001	*	chr12	6990000	6995000	5001	*	enh92159	genic	67.5216	RPL13P5	9.5	TRUE	1040	54.7009	3693.49	0.0202989	enh92159-RPL13P5
chr12	7030000	7035000	5001	*	chr12	6990000	6995000	5001	*	enh92160	intergenic	71.015	RPL13P5	9.5	TRUE	1040	54.7009	3884.58	0.0213492	enh92160-RPL13P5
chr12	7035000	7040000	5001	*	chr12	6990000	6995000	5001	*	enh92161	promoter	87.3173	RPL13P5	9.5	TRUE	1040	43.978	3840.04	0.0211044	enh92161-RPL13P5
chr12	7065000	7070000	5001	*	chr12	6990000	6995000	5001	*	enh92167	genic	98.757	RPL13P5	9.5	TRUE	1040	41.7281	4120.94	0.0226482	enh92167-RPL13P5
chr12	6960000	6965000	5001	*	chr12	6990000	6995000	5001	*	enh92151	promoter	113.789	DSTNP2	18	TRUE	1041	53.0348	6034.81	0.0331665	enh92151-DSTNP2
chr12	6975000	6980000	5001	*	chr12	6990000	6995000	5001	*	enh92152	promoter	100.049	DSTNP2	18	TRUE	1041	94.6574	9470.37	0.0520479	enh92152-DSTNP2
chr12	6980000	6985000	5001	*	chr12	6990000	6995000	5001	*	enh92153	promoter	96.3265	DSTNP2	18	TRUE	1041	190.302	18331.1	0.100745	enh92153-DSTNP2
chr12	6995000	7000000	5001	*	chr12	6990000	6995000	5001	*	enh92154	genic	68.7909	DSTNP2	18	TRUE	1041	336.019	23115	0.127037	enh92154-DSTNP2
chr12	7000000	7005000	5001	*	chr12	6990000	6995000	5001	*	enh92155	intergenic	91.3994	DSTNP2	18	TRUE	1041	152.914	13976.2	0.0768115	enh92155-DSTNP2
chr12	7005000	7010000	5001	*	chr12	6990000	6995000	5001	*	enh92156	intergenic	72.2062	DSTNP2	18	TRUE	1041	102.905	7430.36	0.0408363	enh92156-DSTNP2
chr12	7010000	7015000	5001	*	chr12	6990000	6995000	5001	*	enh92157	promoter	74.3509	DSTNP2	18	TRUE	1041	108.088	8036.45	0.0441673	enh92157-DSTNP2
chr12	7030000	7035000	5001	*	chr12	6990000	6995000	5001	*	enh92159	genic	67.5216	DSTNP2	18	TRUE	1041	54.7009	3693.49	0.0202989	enh92159-DSTNP2
chr12	7030000	7035000	5001	*	chr12	6990000	6995000	5001	*	enh92160	intergenic	71.015	DSTNP2	18	TRUE	1041	54.7009	3884.58	0.0213492	enh92160-DSTNP2
chr12	7035000	7040000	5001	*	chr12	6990000	6995000	5001	*	enh92161	promoter	87.3173	DSTNP2	18	TRUE	1041	43.978	3840.04	0.0211044	enh92161-DSTNP2
chr12	7065000	7070000	5001	*	chr12	6990000	6995000	5001	*	enh92167	genic	98.757	DSTNP2	18	TRUE	1041	41.7281	4120.94	0.0226482	enh92167-DSTNP2
chr12	69750000	69755000	5001	*	chr12	69975000	69980000	5001	*	enh95122	promoter	110.934	CCT2	1070.12	TRUE	1042	22.1088	2452.63	0.0210819	enh95122-CCT2
chr12	69860000	69865000	5001	*	chr12	69975000	69980000	5001	*	enh95124	promoter	101.943	CCT2	1070.12	TRUE	1042	26.4152	2692.84	0.0231467	enh95124-CCT2
chr12	69970000	69975000	5001	*	chr12	69975000	69980000	5001	*	enh95128	genic	66.6716	CCT2	1070.12	TRUE	1042	209.161	13945.1	0.119867	enh95128-CCT2
chr12	69975000	69980000	5001	*	chr12	69975000	69980000	5001	*	enh95129	promoter	106.075	CCT2	1070.12	TRUE	1042	469.695	49823.1	0.428261	enh95129-CCT2
chr12	70000000	70005000	5001	*	chr12	69975000	69980000	5001	*	enh95130	genic	67.6917	CCT2	1070.12	TRUE	1042	49.3377	3339.75	0.0287073	enh95130-CCT2
chr12	69970000	69975000	5001	*	chr12	70000000	70005000	5001	*	enh95128	genic	66.6716	LRRC10	46.875	TRUE	1043	27.4595	1830.77	0.020508	enh95128-LRRC10
chr12	69975000	69980000	5001	*	chr12	70000000	70005000	5001	*	enh95129	promoter	106.075	LRRC10	46.875	TRUE	1043	49.3377	5233.52	0.0586251	enh95129-LRRC10
chr12	70000000	70005000	5001	*	chr12	70000000	70005000	5001	*	enh95130	genic	67.6917	LRRC10	46.875	TRUE	1043	524.669	35515.8	0.397842	enh95130-LRRC10
chr12	70020000	70025000	5001	*	chr12	70000000	70005000	5001	*	enh95131	intergenic	64.4036	LRRC10	46.875	TRUE	1043	73.5014	4733.75	0.0530268	enh95131-LRRC10
chr12	70030000	70035000	5001	*	chr12	70000000	70005000	5001	*	enh95132	intergenic	66.1255	LRRC10	46.875	TRUE	1043	35.3981	2340.72	0.0262204	enh95132-LRRC10
chr12	69750000	69755000	5001	*	chr12	70045000	70050000	5001	*	enh95122	promoter	110.934	BEST3	321.25	TRUE	1044	11.7139	1299.47	0.0242759	enh95122-BEST3
chr12	70000000	70005000	5001	*	chr12	70045000	70050000	5001	*	enh95130	genic	67.6917	BEST3	321.25	TRUE	1044	21.8375	1478.22	0.0276152	enh95130-BEST3
chr12	70020000	70025000	5001	*	chr12	70045000	70050000	5001	*	enh95131	intergenic	64.4036	BEST3	321.25	TRUE	1044	39.9374	2572.11	0.0480505	enh95131-BEST3
chr12	70030000	70035000	5001	*	chr12	70045000	70050000	5001	*	enh95132	intergenic	66.1255	BEST3	321.25	TRUE	1044	64.8977	4291.39	0.080169	enh95132-BEST3
chr12	70055000	70060000	5001	*	chr12	70045000	70050000	5001	*	enh95133	genic	61.8993	BEST3	321.25	TRUE	1044	98.9134	6122.67	0.11438	enh95133-BEST3
chr12	70080000	70085000	5001	*	chr12	70045000	70050000	5001	*	enh95134	genic	75.0535	BEST3	321.25	TRUE	1044	34.967	2624.4	0.0490273	enh95134-BEST3
chr12	70130000	70135000	5001	*	chr12	70045000	70050000	5001	*	enh95135	promoter	97.9554	BEST3	321.25	TRUE	1044	15.5292	1521.17	0.0284174	enh95135-BEST3
chr12	69750000	69755000	5001	*	chr12	70105000	70110000	5001	*	enh95122	promoter	110.934	LOC101928002	305.625	TRUE	1045	11.1216	1233.76	0.0300383	enh95122-LOC101928002
chr12	70030000	70035000	5001	*	chr12	70105000	70110000	5001	*	enh95132	intergenic	66.1255	LOC101928002	305.625	TRUE	1045	17.8886	1182.89	0.0287996	enh95132-LOC101928002
chr12	70055000	70060000	5001	*	chr12	70105000	70110000	5001	*	enh95133	genic	61.8993	LOC101928002	305.625	TRUE	1045	27.2986	1689.77	0.0411405	enh95133-LOC101928002
chr12	70080000	70085000	5001	*	chr12	70105000	70110000	5001	*	enh95134	genic	75.0535	LOC101928002	305.625	TRUE	1045	42.6843	3203.61	0.0779978	enh95134-LOC101928002
chr12	70130000	70135000	5001	*	chr12	70105000	70110000	5001	*	enh95135	promoter	97.9554	LOC101928002	305.625	TRUE	1045	42.1255	4126.43	0.100465	enh95135-LOC101928002
chr12	70080000	70085000	5001	*	chr12	70130000	70135000	5001	*	enh95134	genic	75.0535	RAB3IP	902.375	TRUE	1046	23.3584	1753.13	0.0202456	enh95134-RAB3IP
chr12	70130000	70135000	5001	*	chr12	70130000	70135000	5001	*	enh95135	promoter	97.9554	RAB3IP	902.375	TRUE	1046	481.799	47194.9	0.545019	enh95135-RAB3IP
chr12	6975000	6980000	5001	*	chr12	7010000	7015000	5001	*	enh92152	promoter	100.049	LRRC23	158.875	TRUE	1047	68.0093	6804.26	0.0307037	enh92152-LRRC23
chr12	6980000	6985000	5001	*	chr12	7010000	7015000	5001	*	enh92153	promoter	96.3265	LRRC23	158.875	TRUE	1047	66.347	6390.98	0.0288388	enh92153-LRRC23
chr12	6995000	7000000	5001	*	chr12	7010000	7015000	5001	*	enh92154	genic	68.7909	LRRC23	158.875	TRUE	1047	96.132	6613	0.0298407	enh92154-LRRC23
chr12	7000000	7005000	5001	*	chr12	7010000	7015000	5001	*	enh92155	intergenic	91.3994	LRRC23	158.875	TRUE	1047	142.178	12995	0.0586391	enh92155-LRRC23
chr12	7005000	7010000	5001	*	chr12	7010000	7015000	5001	*	enh92156	intergenic	72.2062	LRRC23	158.875	TRUE	1047	324.832	23454.9	0.105838	enh92156-LRRC23
chr12	7010000	7015000	5001	*	chr12	7010000	7015000	5001	*	enh92157	promoter	74.3509	LRRC23	158.875	TRUE	1047	629.237	46784.3	0.211111	enh92157-LRRC23
chr12	7020000	7025000	5001	*	chr12	7010000	7015000	5001	*	enh92158	promoter	65.9847	LRRC23	158.875	TRUE	1047	192.647	12711.8	0.0573609	enh92158-LRRC23
chr12	7030000	7035000	5001	*	chr12	7010000	7015000	5001	*	enh92159	genic	67.5216	LRRC23	158.875	TRUE	1047	83.1376	5613.58	0.0253309	enh92159-LRRC23
chr12	7030000	7035000	5001	*	chr12	7010000	7015000	5001	*	enh92160	intergenic	71.015	LRRC23	158.875	TRUE	1047	83.1376	5904.02	0.0266414	enh92160-LRRC23
chr12	7035000	7040000	5001	*	chr12	7010000	7015000	5001	*	enh92161	promoter	87.3173	LRRC23	158.875	TRUE	1047	70.9664	6196.59	0.0279616	enh92161-LRRC23
chr12	70055000	70060000	5001	*	chr12	70215000	70220000	5001	*	enh95133	genic	61.8993	MYRFL	970.625	TRUE	1048	14.1947	878.645	0.0237073	enh95133-MYRFL
chr12	70080000	70085000	5001	*	chr12	70215000	70220000	5001	*	enh95134	genic	75.0535	MYRFL	970.625	TRUE	1048	10.6561	799.78	0.0215794	enh95134-MYRFL
chr12	70130000	70135000	5001	*	chr12	70215000	70220000	5001	*	enh95135	promoter	97.9554	MYRFL	970.625	TRUE	1048	18.6872	1830.52	0.0493904	enh95135-MYRFL
chr12	70225000	70230000	5001	*	chr12	70215000	70220000	5001	*	enh95136	genic	63.6193	MYRFL	970.625	TRUE	1048	88.8072	5649.85	0.152442	enh95136-MYRFL
chr12	70270000	70275000	5001	*	chr12	70215000	70220000	5001	*	enh95137	genic	66.1507	MYRFL	970.625	TRUE	1048	13.694	905.868	0.0244418	enh95137-MYRFL
chr12	70440000	70445000	5001	*	chr12	70215000	70220000	5001	*	enh95146	intergenic	80.5965	MYRFL	970.625	TRUE	1048	9.36573	754.845	0.020367	enh95146-MYRFL
chr12	6975000	6980000	5001	*	chr12	7020000	7025000	5001	*	enh92152	promoter	100.049	ENO2	131.5	TRUE	1049	41.3816	4140.18	0.0201537	enh92152-ENO2
chr12	6980000	6985000	5001	*	chr12	7020000	7025000	5001	*	enh92153	promoter	96.3265	ENO2	131.5	TRUE	1049	58.6628	5650.78	0.027507	enh92153-ENO2
chr12	6995000	7000000	5001	*	chr12	7020000	7025000	5001	*	enh92154	genic	68.7909	ENO2	131.5	TRUE	1049	71.2887	4904.02	0.0238719	enh92154-ENO2
chr12	7000000	7005000	5001	*	chr12	7020000	7025000	5001	*	enh92155	intergenic	91.3994	ENO2	131.5	TRUE	1049	98.1569	8971.49	0.0436716	enh92155-ENO2
chr12	7005000	7010000	5001	*	chr12	7020000	7025000	5001	*	enh92156	intergenic	72.2062	ENO2	131.5	TRUE	1049	109.806	7928.65	0.0385952	enh92156-ENO2
chr12	7010000	7015000	5001	*	chr12	7020000	7025000	5001	*	enh92157	promoter	74.3509	ENO2	131.5	TRUE	1049	192.647	14323.5	0.0697242	enh92157-ENO2
chr12	7020000	7025000	5001	*	chr12	7020000	7025000	5001	*	enh92158	promoter	65.9847	ENO2	131.5	TRUE	1049	587.205	38746.6	0.188611	enh92158-ENO2
chr12	7030000	7035000	5001	*	chr12	7020000	7025000	5001	*	enh92159	genic	67.5216	ENO2	131.5	TRUE	1049	210.778	14232.1	0.0692791	enh92159-ENO2
chr12	7030000	7035000	5001	*	chr12	7020000	7025000	5001	*	enh92160	intergenic	71.015	ENO2	131.5	TRUE	1049	210.778	14968.4	0.0728634	enh92160-ENO2
chr12	7035000	7040000	5001	*	chr12	7020000	7025000	5001	*	enh92161	promoter	87.3173	ENO2	131.5	TRUE	1049	109.96	9601.45	0.0467381	enh92161-ENO2
chr12	7045000	7050000	5001	*	chr12	7020000	7025000	5001	*	enh92162	genic	89.2912	ENO2	131.5	TRUE	1049	46.701	4169.99	0.0202988	enh92162-ENO2
chr12	7050000	7055000	5001	*	chr12	7020000	7025000	5001	*	enh92163	promoter	96.6608	ENO2	131.5	TRUE	1049	43.0017	4156.58	0.0202335	enh92163-ENO2
chr12	7000000	7005000	5001	*	chr12	7035000	7040000	5001	*	enh92155	intergenic	91.3994	ATN1	830.75	TRUE	1050	71.0058	6489.89	0.0264022	enh92155-ATN1
chr12	7010000	7015000	5001	*	chr12	7035000	7040000	5001	*	enh92157	promoter	74.3509	ATN1	830.75	TRUE	1050	70.9664	5276.41	0.0214656	enh92157-ATN1
chr12	7020000	7025000	5001	*	chr12	7035000	7040000	5001	*	enh92158	promoter	65.9847	ATN1	830.75	TRUE	1050	109.96	7255.71	0.0295178	enh92158-ATN1
chr12	7030000	7035000	5001	*	chr12	7035000	7040000	5001	*	enh92159	genic	67.5216	ATN1	830.75	TRUE	1050	266.435	17990.1	0.0731875	enh92159-ATN1
chr12	7030000	7035000	5001	*	chr12	7035000	7040000	5001	*	enh92160	intergenic	71.015	ATN1	830.75	TRUE	1050	266.435	18920.9	0.0769741	enh92160-ATN1
chr12	7035000	7040000	5001	*	chr12	7035000	7040000	5001	*	enh92161	promoter	87.3173	ATN1	830.75	TRUE	1050	564.925	49327.7	0.200676	enh92161-ATN1
chr12	7045000	7050000	5001	*	chr12	7035000	7040000	5001	*	enh92162	genic	89.2912	ATN1	830.75	TRUE	1050	162.849	14541	0.0591558	enh92162-ATN1
chr12	7050000	7055000	5001	*	chr12	7035000	7040000	5001	*	enh92163	promoter	96.6608	ATN1	830.75	TRUE	1050	94.6193	9145.98	0.0372078	enh92163-ATN1
chr12	7065000	7070000	5001	*	chr12	7035000	7040000	5001	*	enh92167	genic	98.757	ATN1	830.75	TRUE	1050	70.0854	6921.42	0.0281578	enh92167-ATN1
chr12	7070000	7075000	5001	*	chr12	7035000	7040000	5001	*	enh92168	genic	92.9275	ATN1	830.75	TRUE	1050	74.8727	6957.74	0.0283055	enh92168-ATN1
chr12	7070000	7075000	5001	*	chr12	7035000	7040000	5001	*	enh92169	genic	74.9493	ATN1	830.75	TRUE	1050	74.8727	5611.66	0.0228294	enh92169-ATN1
chr12	7075000	7080000	5001	*	chr12	7035000	7040000	5001	*	enh92170	promoter	97.9365	ATN1	830.75	TRUE	1050	69.2518	6782.28	0.0275917	enh92170-ATN1
chr12	7035000	7040000	5001	*	chr12	7050000	7055000	5001	*	enh92161	promoter	87.3173	C12orf57	472.875	TRUE	1051	94.6193	8261.9	0.0277645	enh92161-C12orf57
chr12	7045000	7050000	5001	*	chr12	7050000	7055000	5001	*	enh92162	genic	89.2912	C12orf57	472.875	TRUE	1051	379.964	33927.4	0.114015	enh92162-C12orf57
chr12	7050000	7055000	5001	*	chr12	7050000	7055000	5001	*	enh92163	promoter	96.6608	C12orf57	472.875	TRUE	1051	606.855	58659.1	0.197126	enh92163-C12orf57
chr12	7055000	7060000	5001	*	chr12	7050000	7055000	5001	*	enh92164	intergenic	69.9894	C12orf57	472.875	TRUE	1051	265.471	18580.1	0.0624393	enh92164-C12orf57
chr12	7060000	7065000	5001	*	chr12	7050000	7055000	5001	*	enh92165	promoter	91.8492	C12orf57	472.875	TRUE	1051	146.019	13411.7	0.0450706	enh92165-C12orf57
chr12	7060000	7065000	5001	*	chr12	7050000	7055000	5001	*	enh92166	genic	102.87	C12orf57	472.875	TRUE	1051	146.019	15020.9	0.0504784	enh92166-C12orf57
chr12	7065000	7070000	5001	*	chr12	7050000	7055000	5001	*	enh92167	genic	98.757	C12orf57	472.875	TRUE	1051	137.705	13599.4	0.0457013	enh92167-C12orf57
chr12	7070000	7075000	5001	*	chr12	7050000	7055000	5001	*	enh92168	genic	92.9275	C12orf57	472.875	TRUE	1051	165.887	15415.5	0.0518043	enh92168-C12orf57
chr12	7070000	7075000	5001	*	chr12	7050000	7055000	5001	*	enh92169	genic	74.9493	C12orf57	472.875	TRUE	1051	165.887	12433.1	0.041782	enh92169-C12orf57
chr12	7075000	7080000	5001	*	chr12	7050000	7055000	5001	*	enh92170	promoter	97.9365	C12orf57	472.875	TRUE	1051	131.902	12918	0.0434116	enh92170-C12orf57
chr12	7050000	7055000	5001	*	chr12	7060000	7065000	5001	*	enh92163	promoter	96.6608	PTPN6	1875.5	TRUE	1052	146.019	14114.3	0.0369769	enh92163-PTPN6
chr12	7055000	7060000	5001	*	chr12	7060000	7065000	5001	*	enh92164	intergenic	69.9894	PTPN6	1875.5	TRUE	1052	257.736	18038.8	0.0472583	enh92164-PTPN6
chr12	7060000	7065000	5001	*	chr12	7060000	7065000	5001	*	enh92165	promoter	91.8492	PTPN6	1875.5	TRUE	1052	903.428	82979.2	0.217391	enh92165-PTPN6
chr12	7060000	7065000	5001	*	chr12	7060000	7065000	5001	*	enh92166	genic	102.87	PTPN6	1875.5	TRUE	1052	903.428	92935.5	0.243474	enh92166-PTPN6
chr12	7065000	7070000	5001	*	chr12	7060000	7065000	5001	*	enh92167	genic	98.757	PTPN6	1875.5	TRUE	1052	393.902	38900.6	0.101913	enh92167-PTPN6
chr12	7070000	7075000	5001	*	chr12	7060000	7065000	5001	*	enh92168	genic	92.9275	PTPN6	1875.5	TRUE	1052	176.87	16436.1	0.0430595	enh92168-PTPN6
chr12	7070000	7075000	5001	*	chr12	7060000	7065000	5001	*	enh92169	genic	74.9493	PTPN6	1875.5	TRUE	1052	176.87	13256.3	0.034729	enh92169-PTPN6
chr12	7075000	7080000	5001	*	chr12	7060000	7065000	5001	*	enh92170	promoter	97.9365	PTPN6	1875.5	TRUE	1052	101.365	9927.31	0.0260078	enh92170-PTPN6
chr12	70635000	70640000	5001	*	chr12	70635000	70640000	5001	*	enh95152	promoter	115.774	LINC01481	1083.62	TRUE	1053	378.946	43872	0.466483	enh95152-LINC01481
chr12	70655000	70660000	5001	*	chr12	70635000	70640000	5001	*	enh95153	genic	64.7145	LINC01481	1083.62	TRUE	1053	48.8043	3158.35	0.0335821	enh95153-LINC01481
chr12	70860000	70865000	5001	*	chr12	70635000	70640000	5001	*	enh95158	intergenic	110.841	LINC01481	1083.62	TRUE	1053	18.6608	2068.37	0.0219927	enh95158-LINC01481
chr12	70635000	70640000	5001	*	chr12	70635000	70640000	5001	*	enh95152	promoter	115.774	CNOT2	2192	TRUE	1054	378.946	43872	0.466483	enh95152-CNOT2
chr12	70655000	70660000	5001	*	chr12	70635000	70640000	5001	*	enh95153	genic	64.7145	CNOT2	2192	TRUE	1054	48.8043	3158.35	0.0335821	enh95153-CNOT2
chr12	70860000	70865000	5001	*	chr12	70635000	70640000	5001	*	enh95158	intergenic	110.841	CNOT2	2192	TRUE	1054	18.6608	2068.37	0.0219927	enh95158-CNOT2
chr12	7045000	7050000	5001	*	chr12	7070000	7075000	5001	*	enh92162	genic	89.2912	MIR200CHG	56	TRUE	1055	94.5112	8439.02	0.0255279	enh92162-MIR200CHG
chr12	7050000	7055000	5001	*	chr12	7070000	7075000	5001	*	enh92163	promoter	96.6608	MIR200CHG	56	TRUE	1055	165.887	16034.8	0.048505	enh92163-MIR200CHG
chr12	7055000	7060000	5001	*	chr12	7070000	7075000	5001	*	enh92164	intergenic	69.9894	MIR200CHG	56	TRUE	1055	171.874	12029.4	0.0363886	enh92164-MIR200CHG
chr12	7060000	7065000	5001	*	chr12	7070000	7075000	5001	*	enh92165	promoter	91.8492	MIR200CHG	56	TRUE	1055	176.87	16245.3	0.0491419	enh92165-MIR200CHG
chr12	7060000	7065000	5001	*	chr12	7070000	7075000	5001	*	enh92166	genic	102.87	MIR200CHG	56	TRUE	1055	176.87	18194.5	0.0550383	enh92166-MIR200CHG
chr12	7065000	7070000	5001	*	chr12	7070000	7075000	5001	*	enh92167	genic	98.757	MIR200CHG	56	TRUE	1055	237.965	23500.7	0.0710893	enh92167-MIR200CHG
chr12	7070000	7075000	5001	*	chr12	7070000	7075000	5001	*	enh92168	genic	92.9275	MIR200CHG	56	TRUE	1055	648.205	60236	0.182213	enh92168-MIR200CHG
chr12	7070000	7075000	5001	*	chr12	7070000	7075000	5001	*	enh92169	genic	74.9493	MIR200CHG	56	TRUE	1055	648.205	48582.5	0.146961	enh92169-MIR200CHG
chr12	7075000	7080000	5001	*	chr12	7070000	7075000	5001	*	enh92170	promoter	97.9365	MIR200CHG	56	TRUE	1055	288.719	28276.2	0.085535	enh92170-MIR200CHG
chr12	7045000	7050000	5001	*	chr12	7070000	7075000	5001	*	enh92162	genic	89.2912	PHB2	743	TRUE	1056	94.5112	8439.02	0.0255279	enh92162-PHB2
chr12	7050000	7055000	5001	*	chr12	7070000	7075000	5001	*	enh92163	promoter	96.6608	PHB2	743	TRUE	1056	165.887	16034.8	0.048505	enh92163-PHB2
chr12	7055000	7060000	5001	*	chr12	7070000	7075000	5001	*	enh92164	intergenic	69.9894	PHB2	743	TRUE	1056	171.874	12029.4	0.0363886	enh92164-PHB2
chr12	7060000	7065000	5001	*	chr12	7070000	7075000	5001	*	enh92165	promoter	91.8492	PHB2	743	TRUE	1056	176.87	16245.3	0.0491419	enh92165-PHB2
chr12	7060000	7065000	5001	*	chr12	7070000	7075000	5001	*	enh92166	genic	102.87	PHB2	743	TRUE	1056	176.87	18194.5	0.0550383	enh92166-PHB2
chr12	7065000	7070000	5001	*	chr12	7070000	7075000	5001	*	enh92167	genic	98.757	PHB2	743	TRUE	1056	237.965	23500.7	0.0710893	enh92167-PHB2
chr12	7070000	7075000	5001	*	chr12	7070000	7075000	5001	*	enh92168	genic	92.9275	PHB2	743	TRUE	1056	648.205	60236	0.182213	enh92168-PHB2
chr12	7070000	7075000	5001	*	chr12	7070000	7075000	5001	*	enh92169	genic	74.9493	PHB2	743	TRUE	1056	648.205	48582.5	0.146961	enh92169-PHB2
chr12	7075000	7080000	5001	*	chr12	7070000	7075000	5001	*	enh92170	promoter	97.9365	PHB2	743	TRUE	1056	288.719	28276.2	0.085535	enh92170-PHB2
chr12	70745000	70750000	5001	*	chr12	70760000	70765000	5001	*	enh95156	genic	81.4991	KCNMB4	609	TRUE	1057	63.2609	5155.71	0.0619694	enh95156-KCNMB4
chr12	70760000	70765000	5001	*	chr12	70760000	70765000	5001	*	enh95157	promoter	88.9704	KCNMB4	609	TRUE	1057	387.514	34477.3	0.414402	enh95157-KCNMB4
chr12	70860000	70865000	5001	*	chr12	70760000	70765000	5001	*	enh95158	intergenic	110.841	KCNMB4	609	TRUE	1057	19.5179	2163.37	0.0260028	enh95158-KCNMB4
chr12	7035000	7040000	5001	*	chr12	7075000	7080000	5001	*	enh92161	promoter	87.3173	EMG1	612	TRUE	1058	69.2518	6046.88	0.0228051	enh92161-EMG1
chr12	7045000	7050000	5001	*	chr12	7075000	7080000	5001	*	enh92162	genic	89.2912	EMG1	612	TRUE	1058	113.926	10172.6	0.0383646	enh92162-EMG1
chr12	7050000	7055000	5001	*	chr12	7075000	7080000	5001	*	enh92163	promoter	96.6608	EMG1	612	TRUE	1058	131.902	12749.8	0.0480843	enh92163-EMG1
chr12	7055000	7060000	5001	*	chr12	7075000	7080000	5001	*	enh92164	intergenic	69.9894	EMG1	612	TRUE	1058	147.616	10331.5	0.0389642	enh92164-EMG1
chr12	7060000	7065000	5001	*	chr12	7075000	7080000	5001	*	enh92165	promoter	91.8492	EMG1	612	TRUE	1058	101.365	9310.28	0.0351126	enh92165-EMG1
chr12	7060000	7065000	5001	*	chr12	7075000	7080000	5001	*	enh92166	genic	102.87	EMG1	612	TRUE	1058	101.365	10427.4	0.0393256	enh92166-EMG1
chr12	7065000	7070000	5001	*	chr12	7075000	7080000	5001	*	enh92167	genic	98.757	EMG1	612	TRUE	1058	123.866	12232.6	0.0461338	enh92167-EMG1
chr12	7070000	7075000	5001	*	chr12	7075000	7080000	5001	*	enh92168	genic	92.9275	EMG1	612	TRUE	1058	288.719	26830	0.101186	enh92168-EMG1
chr12	7070000	7075000	5001	*	chr12	7075000	7080000	5001	*	enh92169	genic	74.9493	EMG1	612	TRUE	1058	288.719	21639.3	0.0816101	enh92169-EMG1
chr12	7075000	7080000	5001	*	chr12	7075000	7080000	5001	*	enh92170	promoter	97.9365	EMG1	612	TRUE	1058	584.103	57204.9	0.215742	enh92170-EMG1
chr12	7035000	7040000	5001	*	chr12	7085000	7090000	5001	*	enh92161	promoter	87.3173	LPCAT3	813.875	TRUE	1059	40.7459	3557.83	0.0264076	enh92161-LPCAT3
chr12	7045000	7050000	5001	*	chr12	7085000	7090000	5001	*	enh92162	genic	89.2912	LPCAT3	813.875	TRUE	1059	42.1091	3759.97	0.027908	enh92162-LPCAT3
chr12	7050000	7055000	5001	*	chr12	7085000	7090000	5001	*	enh92163	promoter	96.6608	LPCAT3	813.875	TRUE	1059	42.8745	4144.29	0.0307606	enh92163-LPCAT3
chr12	7055000	7060000	5001	*	chr12	7085000	7090000	5001	*	enh92164	intergenic	69.9894	LPCAT3	813.875	TRUE	1059	48.7158	3409.59	0.0253073	enh92164-LPCAT3
chr12	7060000	7065000	5001	*	chr12	7085000	7090000	5001	*	enh92165	promoter	91.8492	LPCAT3	813.875	TRUE	1059	48.7063	4473.64	0.0332051	enh92165-LPCAT3
chr12	7060000	7065000	5001	*	chr12	7085000	7090000	5001	*	enh92166	genic	102.87	LPCAT3	813.875	TRUE	1059	48.7063	5010.41	0.0371893	enh92166-LPCAT3
chr12	7065000	7070000	5001	*	chr12	7085000	7090000	5001	*	enh92167	genic	98.757	LPCAT3	813.875	TRUE	1059	41.2049	4069.27	0.0302038	enh92167-LPCAT3
chr12	7070000	7075000	5001	*	chr12	7085000	7090000	5001	*	enh92168	genic	92.9275	LPCAT3	813.875	TRUE	1059	82.9732	7710.49	0.0572304	enh92168-LPCAT3
chr12	7070000	7075000	5001	*	chr12	7085000	7090000	5001	*	enh92169	genic	74.9493	LPCAT3	813.875	TRUE	1059	82.9732	6218.79	0.0461583	enh92169-LPCAT3
chr12	7075000	7080000	5001	*	chr12	7085000	7090000	5001	*	enh92170	promoter	97.9365	LPCAT3	813.875	TRUE	1059	98.2325	9620.55	0.0714076	enh92170-LPCAT3
chr12	7110000	7115000	5001	*	chr12	7085000	7090000	5001	*	enh92171	genic	62.8832	LPCAT3	813.875	TRUE	1059	81.3178	5113.52	0.0379546	enh92171-LPCAT3
chr12	7115000	7120000	5001	*	chr12	7085000	7090000	5001	*	enh92172	genic	69.2663	LPCAT3	813.875	TRUE	1059	96.3739	6675.47	0.049548	enh92172-LPCAT3
chr12	7125000	7130000	5001	*	chr12	7085000	7090000	5001	*	enh92173	promoter	98.2616	LPCAT3	813.875	TRUE	1059	49.9348	4906.67	0.0364193	enh92173-LPCAT3
chr12	7150000	7155000	5001	*	chr12	7085000	7090000	5001	*	enh92174	intergenic	73.501	LPCAT3	813.875	TRUE	1059	48.7875	3585.93	0.0266162	enh92174-LPCAT3
chr12	7245000	7250000	5001	*	chr12	7085000	7090000	5001	*	enh92177	promoter	63.9927	LPCAT3	813.875	TRUE	1059	45.4161	2906.3	0.0215717	enh92177-LPCAT3
chr12	7250000	7255000	5001	*	chr12	7085000	7090000	5001	*	enh92178	genic	64.3397	LPCAT3	813.875	TRUE	1059	47.2963	3043.03	0.0225866	enh92178-LPCAT3
chr12	70635000	70640000	5001	*	chr12	70905000	70910000	5001	*	enh95152	promoter	115.774	PTPRB	1013	TRUE	1060	10.4014	1204.21	0.0219882	enh95152-PTPRB
chr12	70860000	70865000	5001	*	chr12	70905000	70910000	5001	*	enh95158	intergenic	110.841	PTPRB	1013	TRUE	1060	20.0592	2223.38	0.0405976	enh95158-PTPRB
chr12	70870000	70875000	5001	*	chr12	70905000	70910000	5001	*	enh95159	intergenic	56.2197	PTPRB	1013	TRUE	1060	36.6486	2060.37	0.0376213	enh95159-PTPRB
chr12	70875000	70880000	5001	*	chr12	70905000	70910000	5001	*	enh95160	intergenic	60.9715	PTPRB	1013	TRUE	1060	44.638	2721.65	0.0496958	enh95160-PTPRB
chr12	70880000	70885000	5001	*	chr12	70905000	70910000	5001	*	enh95161	intergenic	56.7916	PTPRB	1013	TRUE	1060	59.7612	3393.93	0.0619712	enh95161-PTPRB
chr12	70885000	70890000	5001	*	chr12	70905000	70910000	5001	*	enh95162	intergenic	62.9923	PTPRB	1013	TRUE	1060	55.5964	3502.15	0.0639473	enh95162-PTPRB
chr12	70885000	70890000	5001	*	chr12	70905000	70910000	5001	*	enh95163	intergenic	62.8105	PTPRB	1013	TRUE	1060	55.5964	3492.04	0.0637627	enh95163-PTPRB
chr12	70925000	70930000	5001	*	chr12	70905000	70910000	5001	*	enh95164	genic	69.3148	PTPRB	1013	TRUE	1060	58.8832	4081.48	0.0745255	enh95164-PTPRB
chr12	70935000	70940000	5001	*	chr12	70905000	70910000	5001	*	enh95165	genic	76.9185	PTPRB	1013	TRUE	1060	23.9052	1838.75	0.0335745	enh95165-PTPRB
chr12	70955000	70960000	5001	*	chr12	70905000	70910000	5001	*	enh95166	genic	65.2208	PTPRB	1013	TRUE	1060	19.2069	1252.69	0.0228734	enh95166-PTPRB
chr12	70980000	70985000	5001	*	chr12	70905000	70910000	5001	*	enh95168	genic	73.5618	PTPRB	1013	TRUE	1060	14.9515	1099.86	0.0200828	enh95168-PTPRB
chr12	71000000	71005000	5001	*	chr12	70905000	70910000	5001	*	enh95169	promoter	82.3026	PTPRB	1013	TRUE	1060	15.4216	1269.24	0.0231756	enh95169-PTPRB
chr12	70980000	70985000	5001	*	chr12	71030000	71035000	5001	*	enh95168	genic	73.5618	PTPRR	584.625	TRUE	1061	25.9374	1908	0.0275691	enh95168-PTPRR
chr12	71000000	71005000	5001	*	chr12	71030000	71035000	5001	*	enh95169	promoter	82.3026	PTPRR	584.625	TRUE	1061	37.808	3111.69	0.0449616	enh95169-PTPRR
chr12	71030000	71035000	5001	*	chr12	71030000	71035000	5001	*	enh95170	intergenic	67.4815	PTPRR	584.625	TRUE	1061	468.134	31590.4	0.456456	enh95170-PTPRR
chr12	71050000	71055000	5001	*	chr12	71030000	71035000	5001	*	enh95171	genic	62.9451	PTPRR	584.625	TRUE	1061	46.0658	2899.62	0.0418972	enh95171-PTPRR
chr12	71135000	71140000	5001	*	chr12	71515000	71520000	5001	*	enh95173	genic	63.4321	TSPAN8	146.375	TRUE	1062	10.2476	650.025	0.0322046	enh95173-TSPAN8
chr12	71355000	71360000	5001	*	chr12	71515000	71520000	5001	*	enh95175	intergenic	65.1796	TSPAN8	146.375	TRUE	1062	13.9534	909.476	0.0450587	enh95175-TSPAN8
chr12	71400000	71405000	5001	*	chr12	71515000	71520000	5001	*	enh95176	intergenic	58.5371	TSPAN8	146.375	TRUE	1062	13.5218	791.529	0.0392152	enh95176-TSPAN8
chr12	71785000	71790000	5001	*	chr12	71515000	71520000	5001	*	enh95177	intergenic	64.4615	TSPAN8	146.375	TRUE	1062	7.94207	511.958	0.0253642	enh95177-TSPAN8
chr12	71805000	71810000	5001	*	chr12	71515000	71520000	5001	*	enh95178	intergenic	63.8293	TSPAN8	146.375	TRUE	1062	8.65162	552.227	0.0273593	enh95178-TSPAN8
chr12	72145000	72150000	5001	*	chr12	71515000	71520000	5001	*	enh95190	promoter	115.899	TSPAN8	146.375	TRUE	1062	5.55137	643.4	0.0318763	enh95190-TSPAN8
chr12	72665000	72670000	5001	*	chr12	71515000	71520000	5001	*	enh95208	promoter	127.193	TSPAN8	146.375	TRUE	1062	3.269	415.794	0.0205999	enh95208-TSPAN8
chr12	7115000	7120000	5001	*	chr12	7165000	7170000	5001	*	enh92172	genic	69.2663	C1S	37.75	TRUE	1063	50.9562	3529.55	0.0211906	enh92172-C1S
chr12	7125000	7130000	5001	*	chr12	7165000	7170000	5001	*	enh92173	promoter	98.2616	C1S	37.75	TRUE	1063	54.2712	5332.78	0.0320168	enh92173-C1S
chr12	7150000	7155000	5001	*	chr12	7165000	7170000	5001	*	enh92174	intergenic	73.501	C1S	37.75	TRUE	1063	93.7571	6891.25	0.0413735	enh92174-C1S
chr12	7165000	7170000	5001	*	chr12	7165000	7170000	5001	*	enh92175	intergenic	62.1406	C1S	37.75	TRUE	1063	591.15	36734.5	0.220545	enh92175-C1S
chr12	7165000	7170000	5001	*	chr12	7165000	7170000	5001	*	enh92176	promoter	53.894	C1S	37.75	TRUE	1063	591.15	31859.4	0.191277	enh92176-C1S
chr12	7245000	7250000	5001	*	chr12	7165000	7170000	5001	*	enh92177	promoter	63.9927	C1S	37.75	TRUE	1063	76.0413	4866.09	0.0292149	enh92177-C1S
chr12	7250000	7255000	5001	*	chr12	7165000	7170000	5001	*	enh92178	genic	64.3397	C1S	37.75	TRUE	1063	57.0816	3672.61	0.0220495	enh92178-C1S
chr12	7260000	7265000	5001	*	chr12	7165000	7170000	5001	*	enh92179	promoter	91.1094	C1S	37.75	TRUE	1063	39.9603	3640.76	0.0218583	enh92179-C1S
chr12	71785000	71790000	5001	*	chr12	71830000	71835000	5001	*	enh95177	intergenic	64.4615	LGR5	865.375	TRUE	1064	23.3917	1507.86	0.0200995	enh95177-LGR5
chr12	71805000	71810000	5001	*	chr12	71830000	71835000	5001	*	enh95178	intergenic	63.8293	LGR5	865.375	TRUE	1064	42.0999	2687.21	0.0358198	enh95178-LGR5
chr12	71830000	71835000	5001	*	chr12	71830000	71835000	5001	*	enh95179	promoter	66.6155	LGR5	865.375	TRUE	1064	527.8	35159.6	0.468669	enh95179-LGR5
chr12	71835000	71840000	5001	*	chr12	71830000	71835000	5001	*	enh95180	genic	60.5179	LGR5	865.375	TRUE	1064	166.787	10093.6	0.134545	enh95180-LGR5
chr12	71870000	71875000	5001	*	chr12	71830000	71835000	5001	*	enh95181	genic	71.7938	LGR5	865.375	TRUE	1064	34.2825	2461.27	0.0328081	enh95181-LGR5
chr12	7050000	7055000	5001	*	chr12	7185000	7190000	5001	*	enh92163	promoter	96.6608	C1R	62	TRUE	1065	36.8217	3559.22	0.0283608	enh92163-C1R
chr12	7060000	7065000	5001	*	chr12	7185000	7190000	5001	*	enh92165	promoter	91.8492	C1R	62	TRUE	1065	28.1314	2583.85	0.0205888	enh92165-C1R
chr12	7060000	7065000	5001	*	chr12	7185000	7190000	5001	*	enh92166	genic	102.87	C1R	62	TRUE	1065	28.1314	2893.87	0.0230592	enh92166-C1R
chr12	7070000	7075000	5001	*	chr12	7185000	7190000	5001	*	enh92168	genic	92.9275	C1R	62	TRUE	1065	32.7793	3046.1	0.0242722	enh92168-C1R
chr12	7075000	7080000	5001	*	chr12	7185000	7190000	5001	*	enh92170	promoter	97.9365	C1R	62	TRUE	1065	29.1787	2857.66	0.0227706	enh92170-C1R
chr12	7110000	7115000	5001	*	chr12	7185000	7190000	5001	*	enh92171	genic	62.8832	C1R	62	TRUE	1065	42.2702	2658.09	0.0211804	enh92171-C1R
chr12	7115000	7120000	5001	*	chr12	7185000	7190000	5001	*	enh92172	genic	69.2663	C1R	62	TRUE	1065	38.6711	2678.6	0.0213439	enh92172-C1R
chr12	7125000	7130000	5001	*	chr12	7185000	7190000	5001	*	enh92173	promoter	98.2616	C1R	62	TRUE	1065	51.9137	5101.12	0.0406472	enh92173-C1R
chr12	7150000	7155000	5001	*	chr12	7185000	7190000	5001	*	enh92174	intergenic	73.501	C1R	62	TRUE	1065	62.4257	4588.36	0.0365613	enh92174-C1R
chr12	7165000	7170000	5001	*	chr12	7185000	7190000	5001	*	enh92175	intergenic	62.1406	C1R	62	TRUE	1065	102.51	6370.02	0.0507581	enh92175-C1R
chr12	7165000	7170000	5001	*	chr12	7185000	7190000	5001	*	enh92176	promoter	53.894	C1R	62	TRUE	1065	102.51	5524.65	0.044022	enh92176-C1R
chr12	7245000	7250000	5001	*	chr12	7185000	7190000	5001	*	enh92177	promoter	63.9927	C1R	62	TRUE	1065	115.417	7385.82	0.0588523	enh92177-C1R
chr12	7250000	7255000	5001	*	chr12	7185000	7190000	5001	*	enh92178	genic	64.3397	C1R	62	TRUE	1065	74.8248	4814.2	0.0383609	enh92178-C1R
chr12	7260000	7265000	5001	*	chr12	7185000	7190000	5001	*	enh92179	promoter	91.1094	C1R	62	TRUE	1065	63.2944	5766.71	0.0459508	enh92179-C1R
chr12	7265000	7270000	5001	*	chr12	7185000	7190000	5001	*	enh92180	genic	60.5084	C1R	62	TRUE	1065	56.7261	3432.41	0.0273504	enh92180-C1R
chr12	71990000	71995000	5001	*	chr12	72000000	72005000	5001	*	enh95182	intergenic	63.312	ZFC3H1	2090.25	TRUE	1066	93.1008	5894.4	0.0975581	enh95182-ZFC3H1
chr12	72005000	72010000	5001	*	chr12	72000000	72005000	5001	*	enh95183	genic	59.3679	ZFC3H1	2090.25	TRUE	1066	144.321	8568.02	0.141809	enh95183-ZFC3H1
chr12	72015000	72020000	5001	*	chr12	72000000	72005000	5001	*	enh95184	genic	61.1965	ZFC3H1	2090.25	TRUE	1066	86.7545	5309.07	0.0878703	enh95184-ZFC3H1
chr12	72020000	72025000	5001	*	chr12	72000000	72005000	5001	*	enh95185	genic	64.8568	ZFC3H1	2090.25	TRUE	1066	54.4107	3528.91	0.0584069	enh95185-ZFC3H1
chr12	72035000	72040000	5001	*	chr12	72000000	72005000	5001	*	enh95186	genic	68.4278	ZFC3H1	2090.25	TRUE	1066	46.8574	3206.35	0.0530682	enh95186-ZFC3H1
chr12	72055000	72060000	5001	*	chr12	72000000	72005000	5001	*	enh95187	promoter	125.948	ZFC3H1	2090.25	TRUE	1066	27.3094	3439.57	0.0569283	enh95187-ZFC3H1
chr12	72080000	72085000	5001	*	chr12	72000000	72005000	5001	*	enh95188	promoter	104.268	ZFC3H1	2090.25	TRUE	1066	17.8128	1857.3	0.0307402	enh95188-ZFC3H1
chr12	72145000	72150000	5001	*	chr12	72000000	72005000	5001	*	enh95190	promoter	115.899	ZFC3H1	2090.25	TRUE	1066	16.1035	1866.38	0.0308904	enh95190-ZFC3H1
chr12	72020000	72025000	5001	*	chr12	72055000	72060000	5001	*	enh95185	genic	64.8568	THAP2	1345.12	TRUE	1067	36.3148	2355.27	0.0258861	enh95185-THAP2
chr12	72035000	72040000	5001	*	chr12	72055000	72060000	5001	*	enh95186	genic	68.4278	THAP2	1345.12	TRUE	1067	62.7385	4293.06	0.0471839	enh95186-THAP2
chr12	72055000	72060000	5001	*	chr12	72055000	72060000	5001	*	enh95187	promoter	125.948	THAP2	1345.12	TRUE	1067	309.331	38959.6	0.428195	enh95187-THAP2
chr12	72080000	72085000	5001	*	chr12	72055000	72060000	5001	*	enh95188	promoter	104.268	THAP2	1345.12	TRUE	1067	52.3765	5461.18	0.0600225	enh95188-THAP2
chr12	72145000	72150000	5001	*	chr12	72055000	72060000	5001	*	enh95190	promoter	115.899	THAP2	1345.12	TRUE	1067	24.9964	2897.06	0.0318408	enh95190-THAP2
chr12	71990000	71995000	5001	*	chr12	72075000	72080000	5001	*	enh95182	intergenic	63.312	TMEM19	947.75	TRUE	1068	21.6956	1373.59	0.0224856	enh95182-TMEM19
chr12	72020000	72025000	5001	*	chr12	72075000	72080000	5001	*	enh95185	genic	64.8568	TMEM19	947.75	TRUE	1068	28.3075	1835.93	0.0300541	enh95185-TMEM19
chr12	72035000	72040000	5001	*	chr12	72075000	72080000	5001	*	enh95186	genic	68.4278	TMEM19	947.75	TRUE	1068	36.9679	2529.63	0.0414099	enh95186-TMEM19
chr12	72055000	72060000	5001	*	chr12	72075000	72080000	5001	*	enh95187	promoter	125.948	TMEM19	947.75	TRUE	1068	58.1788	7327.51	0.119951	enh95187-TMEM19
chr12	72080000	72085000	5001	*	chr12	72075000	72080000	5001	*	enh95188	promoter	104.268	TMEM19	947.75	TRUE	1068	116.349	12131.4	0.19859	enh95188-TMEM19
chr12	72140000	72145000	5001	*	chr12	72075000	72080000	5001	*	enh95189	intergenic	64.7074	TMEM19	947.75	TRUE	1068	26.6344	1723.45	0.0282127	enh95189-TMEM19
chr12	72145000	72150000	5001	*	chr12	72075000	72080000	5001	*	enh95190	promoter	115.899	TMEM19	947.75	TRUE	1068	27.6255	3201.77	0.0524128	enh95190-TMEM19
chr12	72055000	72060000	5001	*	chr12	72145000	72150000	5001	*	enh95187	promoter	125.948	RAB21	2044.5	TRUE	1069	24.9964	3148.25	0.0304943	enh95187-RAB21
chr12	72080000	72085000	5001	*	chr12	72145000	72150000	5001	*	enh95188	promoter	104.268	RAB21	2044.5	TRUE	1069	27.9204	2911.19	0.0281982	enh95188-RAB21
chr12	72140000	72145000	5001	*	chr12	72145000	72150000	5001	*	enh95189	intergenic	64.7074	RAB21	2044.5	TRUE	1069	174.604	11298.1	0.109435	enh95189-RAB21
chr12	72145000	72150000	5001	*	chr12	72145000	72150000	5001	*	enh95190	promoter	115.899	RAB21	2044.5	TRUE	1069	337.81	39151.9	0.37923	enh95190-RAB21
chr12	72165000	72170000	5001	*	chr12	72145000	72150000	5001	*	enh95191	genic	70.2075	RAB21	2044.5	TRUE	1069	54.5147	3827.34	0.0370721	enh95191-RAB21
chr12	72170000	72175000	5001	*	chr12	72145000	72150000	5001	*	enh95192	genic	66.7019	RAB21	2044.5	TRUE	1069	34.7752	2319.57	0.0224677	enh95192-RAB21
chr12	72165000	72170000	5001	*	chr12	72230000	72235000	5001	*	enh95191	genic	70.2075	TBC1D15	1573.5	TRUE	1070	37.1066	2605.16	0.0232408	enh95191-TBC1D15
chr12	72175000	72180000	5001	*	chr12	72230000	72235000	5001	*	enh95193	genic	62.6392	TBC1D15	1573.5	TRUE	1070	55.5606	3480.27	0.0310478	enh95193-TBC1D15
chr12	72180000	72185000	5001	*	chr12	72230000	72235000	5001	*	enh95194	genic	64.1731	TBC1D15	1573.5	TRUE	1070	47.5929	3054.19	0.0272466	enh95194-TBC1D15
chr12	72180000	72185000	5001	*	chr12	72230000	72235000	5001	*	enh95195	genic	82.786	TBC1D15	1573.5	TRUE	1070	47.5929	3940.03	0.0351493	enh95195-TBC1D15
chr12	72180000	72185000	5001	*	chr12	72230000	72235000	5001	*	enh95196	genic	65.8209	TBC1D15	1573.5	TRUE	1070	47.5929	3132.61	0.0279462	enh95196-TBC1D15
chr12	72190000	72195000	5001	*	chr12	72230000	72235000	5001	*	enh95197	intergenic	79.331	TBC1D15	1573.5	TRUE	1070	52.6283	4175.05	0.0372459	enh95197-TBC1D15
chr12	72230000	72235000	5001	*	chr12	72230000	72235000	5001	*	enh95198	promoter	102.18	TBC1D15	1573.5	TRUE	1070	545.487	55738.1	0.497244	enh95198-TBC1D15
chr12	72245000	72250000	5001	*	chr12	72230000	72235000	5001	*	enh95199	genic	63.7271	TBC1D15	1573.5	TRUE	1070	54.937	3500.97	0.0312324	enh95199-TBC1D15
chr12	72145000	72150000	5001	*	chr12	72240000	72245000	5001	*	enh95190	promoter	115.899	MRS2P2	34.5	TRUE	1071	23.1148	2678.99	0.0339119	enh95190-MRS2P2
chr12	72165000	72170000	5001	*	chr12	72240000	72245000	5001	*	enh95191	genic	70.2075	MRS2P2	34.5	TRUE	1071	39.0001	2738.1	0.0346601	enh95191-MRS2P2
chr12	72170000	72175000	5001	*	chr12	72240000	72245000	5001	*	enh95192	genic	66.7019	MRS2P2	34.5	TRUE	1071	55.0373	3671.09	0.0464705	enh95192-MRS2P2
chr12	72175000	72180000	5001	*	chr12	72240000	72245000	5001	*	enh95193	genic	62.6392	MRS2P2	34.5	TRUE	1071	51.9682	3255.25	0.0412065	enh95193-MRS2P2
chr12	72180000	72185000	5001	*	chr12	72240000	72245000	5001	*	enh95194	genic	64.1731	MRS2P2	34.5	TRUE	1071	52.9514	3398.06	0.0430142	enh95194-MRS2P2
chr12	72180000	72185000	5001	*	chr12	72240000	72245000	5001	*	enh95195	genic	82.786	MRS2P2	34.5	TRUE	1071	52.9514	4383.63	0.0554902	enh95195-MRS2P2
chr12	72180000	72185000	5001	*	chr12	72240000	72245000	5001	*	enh95196	genic	65.8209	MRS2P2	34.5	TRUE	1071	52.9514	3485.31	0.0441187	enh95196-MRS2P2
chr12	72190000	72195000	5001	*	chr12	72240000	72245000	5001	*	enh95197	intergenic	79.331	MRS2P2	34.5	TRUE	1071	27.9802	2219.69	0.028098	enh95197-MRS2P2
chr12	72230000	72235000	5001	*	chr12	72240000	72245000	5001	*	enh95198	promoter	102.18	MRS2P2	34.5	TRUE	1071	73.9429	7555.51	0.0956413	enh95198-MRS2P2
chr12	72245000	72250000	5001	*	chr12	72240000	72245000	5001	*	enh95199	genic	63.7271	MRS2P2	34.5	TRUE	1071	220.393	14045	0.177788	enh95199-MRS2P2
chr12	72260000	72265000	5001	*	chr12	72240000	72245000	5001	*	enh95200	genic	61.475	MRS2P2	34.5	TRUE	1071	51.9591	3194.18	0.0404335	enh95200-MRS2P2
chr12	72270000	72275000	5001	*	chr12	72240000	72245000	5001	*	enh95201	genic	63.1616	MRS2P2	34.5	TRUE	1071	31.4458	1986.17	0.0251418	enh95201-MRS2P2
chr12	72295000	72300000	5001	*	chr12	72240000	72245000	5001	*	enh95202	genic	63.5885	MRS2P2	34.5	TRUE	1071	31.4151	1997.63	0.025287	enh95202-MRS2P2
chr12	72145000	72150000	5001	*	chr12	72330000	72335000	5001	*	enh95190	promoter	115.899	TPH2	559.25	TRUE	1072	15.7148	1821.33	0.0292399	enh95190-TPH2
chr12	72165000	72170000	5001	*	chr12	72330000	72335000	5001	*	enh95191	genic	70.2075	TPH2	559.25	TRUE	1072	21.0513	1477.96	0.0237274	enh95191-TPH2
chr12	72170000	72175000	5001	*	chr12	72330000	72335000	5001	*	enh95192	genic	66.7019	TPH2	559.25	TRUE	1072	34.685	2313.55	0.0371421	enh95192-TPH2
chr12	72180000	72185000	5001	*	chr12	72330000	72335000	5001	*	enh95194	genic	64.1731	TPH2	559.25	TRUE	1072	19.9168	1278.12	0.0205192	enh95194-TPH2
chr12	72180000	72185000	5001	*	chr12	72330000	72335000	5001	*	enh95195	genic	82.786	TPH2	559.25	TRUE	1072	19.9168	1648.83	0.0264706	enh95195-TPH2
chr12	72180000	72185000	5001	*	chr12	72330000	72335000	5001	*	enh95196	genic	65.8209	TPH2	559.25	TRUE	1072	19.9168	1310.94	0.0210461	enh95196-TPH2
chr12	72230000	72235000	5001	*	chr12	72330000	72335000	5001	*	enh95198	promoter	102.18	TPH2	559.25	TRUE	1072	14.1935	1450.3	0.0232833	enh95198-TPH2
chr12	72295000	72300000	5001	*	chr12	72330000	72335000	5001	*	enh95202	genic	63.5885	TPH2	559.25	TRUE	1072	25.311	1609.49	0.0258389	enh95202-TPH2
chr12	72330000	72335000	5001	*	chr12	72330000	72335000	5001	*	enh95203	promoter	63.135	TPH2	559.25	TRUE	1072	308.829	19497.9	0.313022	enh95203-TPH2
chr12	72350000	72355000	5001	*	chr12	72330000	72335000	5001	*	enh95204	genic	60.3474	TPH2	559.25	TRUE	1072	40.3733	2436.42	0.0391147	enh95204-TPH2
chr12	7050000	7055000	5001	*	chr12	7245000	7250000	5001	*	enh92163	promoter	96.6608	C1RL	488.75	TRUE	1073	53.5691	5178.03	0.0306485	enh92163-C1RL
chr12	7060000	7065000	5001	*	chr12	7245000	7250000	5001	*	enh92165	promoter	91.8492	C1RL	488.75	TRUE	1073	41.0399	3769.49	0.0223114	enh92165-C1RL
chr12	7060000	7065000	5001	*	chr12	7245000	7250000	5001	*	enh92166	genic	102.87	C1RL	488.75	TRUE	1073	41.0399	4221.77	0.0249884	enh92166-C1RL
chr12	7065000	7070000	5001	*	chr12	7245000	7250000	5001	*	enh92167	genic	98.757	C1RL	488.75	TRUE	1073	38.3739	3789.69	0.022431	enh92167-C1RL
chr12	7070000	7075000	5001	*	chr12	7245000	7250000	5001	*	enh92168	genic	92.9275	C1RL	488.75	TRUE	1073	39.7401	3692.95	0.0218584	enh92168-C1RL
chr12	7075000	7080000	5001	*	chr12	7245000	7250000	5001	*	enh92170	promoter	97.9365	C1RL	488.75	TRUE	1073	40.6074	3976.95	0.0235394	enh92170-C1RL
chr12	7125000	7130000	5001	*	chr12	7245000	7250000	5001	*	enh92173	promoter	98.2616	C1RL	488.75	TRUE	1073	56.1	5512.48	0.0326281	enh92173-C1RL
chr12	7165000	7170000	5001	*	chr12	7245000	7250000	5001	*	enh92175	intergenic	62.1406	C1RL	488.75	TRUE	1073	76.0413	4725.25	0.0279685	enh92175-C1RL
chr12	7165000	7170000	5001	*	chr12	7245000	7250000	5001	*	enh92176	promoter	53.894	C1RL	488.75	TRUE	1073	76.0413	4098.17	0.0242568	enh92176-C1RL
chr12	7245000	7250000	5001	*	chr12	7245000	7250000	5001	*	enh92177	promoter	63.9927	C1RL	488.75	TRUE	1073	491.436	31448.3	0.186141	enh92177-C1RL
chr12	7250000	7255000	5001	*	chr12	7245000	7250000	5001	*	enh92178	genic	64.3397	C1RL	488.75	TRUE	1073	252.79	16264.4	0.0962683	enh92178-C1RL
chr12	7260000	7265000	5001	*	chr12	7245000	7250000	5001	*	enh92179	promoter	91.1094	C1RL	488.75	TRUE	1073	92.1704	8397.59	0.0497049	enh92179-C1RL
chr12	7265000	7270000	5001	*	chr12	7245000	7250000	5001	*	enh92180	genic	60.5084	C1RL	488.75	TRUE	1073	57.1668	3459.07	0.0204741	enh92180-C1RL
chr12	7050000	7055000	5001	*	chr12	7260000	7265000	5001	*	enh92163	promoter	96.6608	C1RL-AS1	495.75	TRUE	1074	65.0014	6283.08	0.032722	enh92163-C1RL-AS1
chr12	7075000	7080000	5001	*	chr12	7260000	7265000	5001	*	enh92170	promoter	97.9365	C1RL-AS1	495.75	TRUE	1074	45.4385	4450.08	0.0231758	enh92170-C1RL-AS1
chr12	7245000	7250000	5001	*	chr12	7260000	7265000	5001	*	enh92177	promoter	63.9927	C1RL-AS1	495.75	TRUE	1074	92.1704	5898.23	0.0307178	enh92177-C1RL-AS1
chr12	7250000	7255000	5001	*	chr12	7260000	7265000	5001	*	enh92178	genic	64.3397	C1RL-AS1	495.75	TRUE	1074	155.702	10017.8	0.0521725	enh92178-C1RL-AS1
chr12	7260000	7265000	5001	*	chr12	7260000	7265000	5001	*	enh92179	promoter	91.1094	C1RL-AS1	495.75	TRUE	1074	554.265	50498.7	0.262995	enh92179-C1RL-AS1
chr12	7265000	7270000	5001	*	chr12	7260000	7265000	5001	*	enh92180	genic	60.5084	C1RL-AS1	495.75	TRUE	1074	227.637	13773.9	0.071734	enh92180-C1RL-AS1
chr12	7270000	7275000	5001	*	chr12	7260000	7265000	5001	*	enh92181	genic	62.1711	C1RL-AS1	495.75	TRUE	1074	119.466	7427.32	0.0386812	enh92181-C1RL-AS1
chr12	7280000	7285000	5001	*	chr12	7260000	7265000	5001	*	enh92182	promoter	77.9648	C1RL-AS1	495.75	TRUE	1074	58.0921	4529.14	0.0235876	enh92182-C1RL-AS1
chr12	72410000	72415000	5001	*	chr12	72655000	72660000	5001	*	enh95205	genic	73.8528	TRHDE-AS1	2509.38	TRUE	1075	23.0728	1703.99	0.0325824	enh95205-TRHDE-AS1
chr12	72665000	72670000	5001	*	chr12	72655000	72660000	5001	*	enh95208	promoter	127.193	TRHDE-AS1	2509.38	TRUE	1075	66.1664	8415.9	0.160922	enh95208-TRHDE-AS1
chr12	72665000	72670000	5001	*	chr12	72655000	72660000	5001	*	enh95209	genic	80.2502	TRHDE-AS1	2509.38	TRUE	1075	66.1664	5309.86	0.101531	enh95209-TRHDE-AS1
chr12	72675000	72680000	5001	*	chr12	72655000	72660000	5001	*	enh95210	genic	68.4187	TRHDE-AS1	2509.38	TRUE	1075	47.0567	3219.56	0.0615618	enh95210-TRHDE-AS1
chr12	72690000	72695000	5001	*	chr12	72655000	72660000	5001	*	enh95211	genic	74.0123	TRHDE-AS1	2509.38	TRUE	1075	24.7031	1828.34	0.03496	enh95211-TRHDE-AS1
chr12	72700000	72705000	5001	*	chr12	72655000	72660000	5001	*	enh95212	genic	63.2821	TRHDE-AS1	2509.38	TRUE	1075	20.7142	1310.84	0.0250648	enh95212-TRHDE-AS1
chr12	72720000	72725000	5001	*	chr12	72655000	72660000	5001	*	enh95214	genic	79.0177	TRHDE-AS1	2509.38	TRUE	1075	19.9667	1577.72	0.030168	enh95214-TRHDE-AS1
chr12	72665000	72670000	5001	*	chr12	72665000	72670000	5001	*	enh95208	promoter	127.193	TRHDE	5247	TRUE	1076	541.3	68849.6	0.435356	enh95208-TRHDE
chr12	72665000	72670000	5001	*	chr12	72665000	72670000	5001	*	enh95209	genic	80.2502	TRHDE	5247	TRUE	1076	541.3	43439.4	0.27468	enh95209-TRHDE
chr12	72675000	72680000	5001	*	chr12	72665000	72670000	5001	*	enh95210	genic	68.4187	TRHDE	5247	TRUE	1076	87.906	6014.42	0.0380308	enh95210-TRHDE
chr12	7250000	7255000	5001	*	chr12	7275000	7280000	5001	*	enh92178	genic	64.3397	RBP5	32.125	TRUE	1077	64.5642	4154.04	0.0270453	enh92178-RBP5
chr12	7260000	7265000	5001	*	chr12	7275000	7280000	5001	*	enh92179	promoter	91.1094	RBP5	32.125	TRUE	1077	110.566	10073.6	0.0655853	enh92179-RBP5
chr12	7265000	7270000	5001	*	chr12	7275000	7280000	5001	*	enh92180	genic	60.5084	RBP5	32.125	TRUE	1077	141.612	8568.7	0.0557873	enh92180-RBP5
chr12	7270000	7275000	5001	*	chr12	7275000	7280000	5001	*	enh92181	genic	62.1711	RBP5	32.125	TRUE	1077	313.897	19515.3	0.127057	enh92181-RBP5
chr12	7280000	7285000	5001	*	chr12	7275000	7280000	5001	*	enh92182	promoter	77.9648	RBP5	32.125	TRUE	1077	342.178	26677.9	0.173689	enh92182-RBP5
chr12	7290000	7295000	5001	*	chr12	7275000	7280000	5001	*	enh92183	genic	66.4076	RBP5	32.125	TRUE	1077	84.6163	5619.17	0.0365841	enh92183-RBP5
chr12	7290000	7295000	5001	*	chr12	7275000	7280000	5001	*	enh92184	genic	64.0196	RBP5	32.125	TRUE	1077	84.6163	5417.1	0.0352686	enh92184-RBP5
chr12	7260000	7265000	5001	*	chr12	7280000	7285000	5001	*	enh92179	promoter	91.1094	CLSTN3	293.5	TRUE	1078	58.0921	5292.73	0.0336994	enh92179-CLSTN3
chr12	7265000	7270000	5001	*	chr12	7280000	7285000	5001	*	enh92180	genic	60.5084	CLSTN3	293.5	TRUE	1078	83.2636	5038.15	0.0320784	enh92180-CLSTN3
chr12	7270000	7275000	5001	*	chr12	7280000	7285000	5001	*	enh92181	genic	62.1711	CLSTN3	293.5	TRUE	1078	157.647	9801.1	0.0624047	enh92181-CLSTN3
chr12	7280000	7285000	5001	*	chr12	7280000	7285000	5001	*	enh92182	promoter	77.9648	CLSTN3	293.5	TRUE	1078	537.36	41895.2	0.266751	enh92182-CLSTN3
chr12	7290000	7295000	5001	*	chr12	7280000	7285000	5001	*	enh92183	genic	66.4076	CLSTN3	293.5	TRUE	1078	119.99	7968.25	0.0507347	enh92183-CLSTN3
chr12	7290000	7295000	5001	*	chr12	7280000	7285000	5001	*	enh92184	genic	64.0196	CLSTN3	293.5	TRUE	1078	119.99	7681.71	0.0489103	enh92184-CLSTN3
chr12	7290000	7295000	5001	*	chr12	7340000	7345000	5001	*	enh92183	genic	66.4076	PEX5	325.375	TRUE	1079	57.0141	3786.17	0.0307658	enh92183-PEX5
chr12	7290000	7295000	5001	*	chr12	7340000	7345000	5001	*	enh92184	genic	64.0196	PEX5	325.375	TRUE	1079	57.0141	3650.02	0.0296595	enh92184-PEX5
chr12	7340000	7345000	5001	*	chr12	7340000	7345000	5001	*	enh92185	promoter	90.3339	PEX5	325.375	TRUE	1079	607.094	54841.1	0.44563	enh92185-PEX5
chr12	73515000	73520000	5001	*	chr12	73550000	73555000	5001	*	enh95227	intergenic	63.0707	LOC101928137	386.875	TRUE	1080	24.0883	1519.27	0.0290931	enh95227-LOC101928137
chr12	73545000	73550000	5001	*	chr12	73550000	73555000	5001	*	enh95228	intergenic	83.1251	LOC101928137	386.875	TRUE	1080	129.155	10736	0.205589	enh95228-LOC101928137
chr12	73555000	73560000	5001	*	chr12	73550000	73555000	5001	*	enh95229	genic	77.3037	LOC101928137	386.875	TRUE	1080	191.747	14822.7	0.283847	enh95229-LOC101928137
chr12	715000	720000	5001	*	chr12	740000	745000	5001	*	enh91867	genic	99.2132	LOC100049716	1639.62	TRUE	1082	84.598	8393.24	0.0338685	enh91867-LOC100049716
chr12	720000	725000	5001	*	chr12	740000	745000	5001	*	enh91868	genic	67.078	LOC100049716	1639.62	TRUE	1082	83.2598	5584.9	0.0225362	enh91868-LOC100049716
chr12	725000	730000	5001	*	chr12	740000	745000	5001	*	enh91869	genic	88.0097	LOC100049716	1639.62	TRUE	1082	109.121	9603.68	0.0387528	enh91869-LOC100049716
chr12	730000	735000	5001	*	chr12	740000	745000	5001	*	enh91870	genic	71.9221	LOC100049716	1639.62	TRUE	1082	155.714	11199.3	0.0451913	enh91870-LOC100049716
chr12	740000	745000	5001	*	chr12	740000	745000	5001	*	enh91871	promoter	96.5614	LOC100049716	1639.62	TRUE	1082	610.197	58921.5	0.23776	enh91871-LOC100049716
chr12	740000	745000	5001	*	chr12	740000	745000	5001	*	enh91872	genic	77.1445	LOC100049716	1639.62	TRUE	1082	610.197	47073.3	0.189951	enh91872-LOC100049716
chr12	750000	755000	5001	*	chr12	740000	745000	5001	*	enh91873	genic	106.127	LOC100049716	1639.62	TRUE	1082	136.478	14484	0.0584458	enh91873-LOC100049716
chr12	860000	865000	5001	*	chr12	740000	745000	5001	*	enh91883	promoter	119.285	LOC100049716	1639.62	TRUE	1082	58.4444	6971.52	0.0281315	enh91883-LOC100049716
chr12	72720000	72725000	5001	*	chr12	74525000	74530000	5001	*	enh95214	genic	79.0177	LOC100507377	791.125	TRUE	1083	4.58264	362.11	0.0228495	enh95214-LOC100507377
chr12	72915000	72920000	5001	*	chr12	74525000	74530000	5001	*	enh95218	genic	77.9354	LOC100507377	791.125	TRUE	1083	4.27151	332.902	0.0210064	enh95218-LOC100507377
chr12	73545000	73550000	5001	*	chr12	74525000	74530000	5001	*	enh95228	intergenic	83.1251	LOC100507377	791.125	TRUE	1083	5.22873	434.639	0.0274261	enh95228-LOC100507377
chr12	74485000	74490000	5001	*	chr12	74525000	74530000	5001	*	enh95237	intergenic	60.8764	LOC100507377	791.125	TRUE	1083	18.8579	1148	0.07244	enh95237-LOC100507377
chr12	74825000	74830000	5001	*	chr12	74525000	74530000	5001	*	enh95238	intergenic	64.0563	LOC100507377	791.125	TRUE	1083	9.30845	596.264	0.0376249	enh95238-LOC100507377
chr12	74845000	74850000	5001	*	chr12	74525000	74530000	5001	*	enh95239	intergenic	58.3376	LOC100507377	791.125	TRUE	1083	11.007	642.122	0.0405186	enh95239-LOC100507377
chr12	74930000	74935000	5001	*	chr12	74525000	74530000	5001	*	enh95242	promoter	102.939	LOC100507377	791.125	TRUE	1083	6.98532	719.061	0.0453735	enh95242-LOC100507377
chr12	7340000	7345000	5001	*	chr12	7455000	7460000	5001	*	enh92185	promoter	90.3339	ACSM4	72.125	TRUE	1084	11.5763	1045.74	0.0201703	enh92185-ACSM4
chr12	7410000	7415000	5001	*	chr12	7455000	7460000	5001	*	enh92186	intergenic	63.4689	ACSM4	72.125	TRUE	1084	40.096	2544.85	0.0490856	enh92186-ACSM4
chr12	7435000	7440000	5001	*	chr12	7455000	7460000	5001	*	enh92187	intergenic	55.4313	ACSM4	72.125	TRUE	1084	80.3136	4451.88	0.0858687	enh92187-ACSM4
chr12	7495000	7500000	5001	*	chr12	7455000	7460000	5001	*	enh92188	intergenic	70.2609	ACSM4	72.125	TRUE	1084	41.9523	2947.61	0.056854	enh92188-ACSM4
chr12	7495000	7500000	5001	*	chr12	7455000	7460000	5001	*	enh92189	intergenic	64.567	ACSM4	72.125	TRUE	1084	41.9523	2708.74	0.0522466	enh92189-ACSM4
chr12	7520000	7525000	5001	*	chr12	7455000	7460000	5001	*	enh92190	genic	80.6233	ACSM4	72.125	TRUE	1084	29.0728	2343.95	0.0452105	enh92190-ACSM4
chr12	7590000	7595000	5001	*	chr12	7455000	7460000	5001	*	enh92191	genic	90.0392	ACSM4	72.125	TRUE	1084	17.5896	1583.75	0.0305477	enh92191-ACSM4
chr12	7595000	7600000	5001	*	chr12	7455000	7460000	5001	*	enh92192	promoter	62.8684	ACSM4	72.125	TRUE	1084	20.9746	1318.64	0.0254342	enh92192-ACSM4
chr12	7610000	7615000	5001	*	chr12	7455000	7460000	5001	*	enh92193	intergenic	58.7492	ACSM4	72.125	TRUE	1084	17.9022	1051.74	0.0202861	enh92193-ACSM4
chr12	7650000	7655000	5001	*	chr12	7455000	7460000	5001	*	enh92194	genic	70.208	ACSM4	72.125	TRUE	1084	21.804	1530.82	0.0295267	enh92194-ACSM4
chr12	74930000	74935000	5001	*	chr12	74930000	74935000	5001	*	enh95242	promoter	102.939	ATXN7L3B	1032.25	TRUE	1085	300.181	30900.3	0.50402	enh95242-ATXN7L3B
chr12	7410000	7415000	5001	*	chr12	7505000	7510000	5001	*	enh92186	intergenic	63.4689	CD163L1	628.25	TRUE	1086	24.5987	1561.26	0.0221458	enh92186-CD163L1
chr12	7495000	7500000	5001	*	chr12	7505000	7510000	5001	*	enh92188	intergenic	70.2609	CD163L1	628.25	TRUE	1086	152.219	10695.1	0.151705	enh92188-CD163L1
chr12	7495000	7500000	5001	*	chr12	7505000	7510000	5001	*	enh92189	intergenic	64.567	CD163L1	628.25	TRUE	1086	152.219	9828.34	0.139411	enh92189-CD163L1
chr12	7520000	7525000	5001	*	chr12	7505000	7510000	5001	*	enh92190	genic	80.6233	CD163L1	628.25	TRUE	1086	85.9528	6929.8	0.0982963	enh92190-CD163L1
chr12	7590000	7595000	5001	*	chr12	7505000	7510000	5001	*	enh92191	genic	90.0392	CD163L1	628.25	TRUE	1086	49.2453	4434.01	0.0628946	enh92191-CD163L1
chr12	7650000	7655000	5001	*	chr12	7505000	7510000	5001	*	enh92194	genic	70.208	CD163L1	628.25	TRUE	1086	21.9759	1542.89	0.0218852	enh92194-CD163L1
chr12	74930000	74935000	5001	*	chr12	75430000	75435000	5001	*	enh95242	promoter	102.939	KCNC2	823.5	TRUE	1087	6.8763	707.839	0.0326809	enh95242-KCNC2
chr12	75165000	75170000	5001	*	chr12	75430000	75435000	5001	*	enh95246	intergenic	61.2377	KCNC2	823.5	TRUE	1087	10.3584	634.324	0.0292868	enh95246-KCNC2
chr12	75175000	75180000	5001	*	chr12	75430000	75435000	5001	*	enh95247	intergenic	60.673	KCNC2	823.5	TRUE	1087	14.228	863.253	0.0398564	enh95247-KCNC2
chr12	75565000	75570000	5001	*	chr12	75430000	75435000	5001	*	enh95249	genic	61.6404	KCNC2	823.5	TRUE	1087	17.8258	1098.79	0.0507312	enh95249-KCNC2
chr12	75570000	75575000	5001	*	chr12	75430000	75435000	5001	*	enh95250	genic	63.1308	KCNC2	823.5	TRUE	1087	12.161	767.736	0.0354464	enh95250-KCNC2
chr12	75590000	75595000	5001	*	chr12	75430000	75435000	5001	*	enh95251	genic	61.2853	KCNC2	823.5	TRUE	1087	8.45467	518.147	0.0239229	enh95251-KCNC2
chr12	75605000	75610000	5001	*	chr12	75430000	75435000	5001	*	enh95252	intergenic	64.8981	KCNC2	823.5	TRUE	1087	7.74216	502.452	0.0231982	enh95252-KCNC2
chr12	75605000	75610000	5001	*	chr12	75430000	75435000	5001	*	enh95253	intergenic	60.2586	KCNC2	823.5	TRUE	1087	7.74216	466.531	0.0215398	enh95253-KCNC2
chr12	75725000	75730000	5001	*	chr12	75430000	75435000	5001	*	enh95256	promoter	77.5797	KCNC2	823.5	TRUE	1087	6.14738	476.912	0.022019	enh95256-KCNC2
chr12	75865000	75870000	5001	*	chr12	75430000	75435000	5001	*	enh95263	intergenic	87.7427	KCNC2	823.5	TRUE	1087	6.10227	535.43	0.0247208	enh95263-KCNC2
chr12	75150000	75155000	5001	*	chr12	75665000	75670000	5001	*	enh95245	intergenic	63.5684	CAPS2	453.75	TRUE	1088	12.2779	780.484	0.0213986	enh95245-CAPS2
chr12	75560000	75565000	5001	*	chr12	75665000	75670000	5001	*	enh95248	genic	67.9541	CAPS2	453.75	TRUE	1088	13.7387	933.602	0.0255967	enh95248-CAPS2
chr12	75565000	75570000	5001	*	chr12	75665000	75670000	5001	*	enh95249	genic	61.6404	CAPS2	453.75	TRUE	1088	17.5113	1079.4	0.029594	enh95249-CAPS2
chr12	75570000	75575000	5001	*	chr12	75665000	75670000	5001	*	enh95250	genic	63.1308	CAPS2	453.75	TRUE	1088	15.236	961.863	0.0263715	enh95250-CAPS2
chr12	75605000	75610000	5001	*	chr12	75665000	75670000	5001	*	enh95252	intergenic	64.8981	CAPS2	453.75	TRUE	1088	17.636	1144.54	0.0313801	enh95252-CAPS2
chr12	75605000	75610000	5001	*	chr12	75665000	75670000	5001	*	enh95253	intergenic	60.2586	CAPS2	453.75	TRUE	1088	17.636	1062.72	0.0291367	enh95253-CAPS2
chr12	75640000	75645000	5001	*	chr12	75665000	75670000	5001	*	enh95254	intergenic	59.6854	CAPS2	453.75	TRUE	1088	42.2001	2518.73	0.0690562	enh95254-CAPS2
chr12	75720000	75725000	5001	*	chr12	75665000	75670000	5001	*	enh95255	promoter	85.8035	CAPS2	453.75	TRUE	1088	18.2029	1561.87	0.0428219	enh95255-CAPS2
chr12	75725000	75730000	5001	*	chr12	75665000	75670000	5001	*	enh95256	promoter	77.5797	CAPS2	453.75	TRUE	1088	14.7034	1140.69	0.0312743	enh95256-CAPS2
chr12	75720000	75725000	5001	*	chr12	75725000	75730000	5001	*	enh95255	promoter	85.8035	GLIPR1L1	463.25	TRUE	1089	151.383	12989.2	0.118009	enh95255-GLIPR1L1
chr12	75725000	75730000	5001	*	chr12	75725000	75730000	5001	*	enh95256	promoter	77.5797	GLIPR1L1	463.25	TRUE	1089	334.74	25969.1	0.235934	enh95256-GLIPR1L1
chr12	75750000	75755000	5001	*	chr12	75725000	75730000	5001	*	enh95257	genic	58.1999	GLIPR1L1	463.25	TRUE	1089	47.9428	2790.26	0.0253501	enh95257-GLIPR1L1
chr12	75755000	75760000	5001	*	chr12	75725000	75730000	5001	*	enh95258	genic	79.8867	GLIPR1L1	463.25	TRUE	1089	40.2693	3216.98	0.0292269	enh95258-GLIPR1L1
chr12	75780000	75785000	5001	*	chr12	75725000	75730000	5001	*	enh95260	promoter	95.8537	GLIPR1L1	463.25	TRUE	1089	29.1364	2792.83	0.0253734	enh95260-GLIPR1L1
chr12	75865000	75870000	5001	*	chr12	75725000	75730000	5001	*	enh95263	intergenic	87.7427	GLIPR1L1	463.25	TRUE	1089	27.3031	2395.65	0.0217649	enh95263-GLIPR1L1
chr12	75870000	75875000	5001	*	chr12	75725000	75730000	5001	*	enh95265	promoter	105.559	GLIPR1L1	463.25	TRUE	1089	22.587	2384.26	0.0216615	enh95265-GLIPR1L1
chr12	75880000	75885000	5001	*	chr12	75725000	75730000	5001	*	enh95266	genic	65.894	GLIPR1L1	463.25	TRUE	1089	39.2114	2583.79	0.0234743	enh95266-GLIPR1L1
chr12	75880000	75885000	5001	*	chr12	75725000	75730000	5001	*	enh95267	genic	63.7517	GLIPR1L1	463.25	TRUE	1089	39.2114	2499.79	0.0227111	enh95267-GLIPR1L1
chr12	75885000	75890000	5001	*	chr12	75725000	75730000	5001	*	enh95268	genic	75.66	GLIPR1L1	463.25	TRUE	1089	36.462	2758.72	0.0250635	enh95268-GLIPR1L1
chr12	75885000	75890000	5001	*	chr12	75725000	75730000	5001	*	enh95269	genic	64.5625	GLIPR1L1	463.25	TRUE	1089	36.462	2354.08	0.0213873	enh95269-GLIPR1L1
chr12	75895000	75900000	5001	*	chr12	75725000	75730000	5001	*	enh95270	genic	61.8983	GLIPR1L1	463.25	TRUE	1089	42.0725	2604.21	0.0236598	enh95270-GLIPR1L1
chr12	75725000	75730000	5001	*	chr12	75780000	75785000	5001	*	enh95256	promoter	77.5797	GLIPR1L2	702.125	TRUE	1090	29.1364	2260.39	0.0229685	enh95256-GLIPR1L2
chr12	75750000	75755000	5001	*	chr12	75780000	75785000	5001	*	enh95257	genic	58.1999	GLIPR1L2	702.125	TRUE	1090	37.722	2195.42	0.0223082	enh95257-GLIPR1L2
chr12	75755000	75760000	5001	*	chr12	75780000	75785000	5001	*	enh95258	genic	79.8867	GLIPR1L2	702.125	TRUE	1090	52.4162	4187.36	0.0425489	enh95258-GLIPR1L2
chr12	75770000	75775000	5001	*	chr12	75780000	75785000	5001	*	enh95259	intergenic	63.1378	GLIPR1L2	702.125	TRUE	1090	83.0605	5244.26	0.0532884	enh95259-GLIPR1L2
chr12	75780000	75785000	5001	*	chr12	75780000	75785000	5001	*	enh95260	promoter	95.8537	GLIPR1L2	702.125	TRUE	1090	294.477	28226.8	0.28682	enh95260-GLIPR1L2
chr12	75865000	75870000	5001	*	chr12	75780000	75785000	5001	*	enh95263	intergenic	87.7427	GLIPR1L2	702.125	TRUE	1090	24.3857	2139.67	0.0217417	enh95263-GLIPR1L2
chr12	75870000	75875000	5001	*	chr12	75780000	75785000	5001	*	enh95264	intergenic	79.8226	GLIPR1L2	702.125	TRUE	1090	26.1121	2084.33	0.0211795	enh95264-GLIPR1L2
chr12	75870000	75875000	5001	*	chr12	75780000	75785000	5001	*	enh95265	promoter	105.559	GLIPR1L2	702.125	TRUE	1090	26.1121	2756.36	0.0280082	enh95265-GLIPR1L2
chr12	75880000	75885000	5001	*	chr12	75780000	75785000	5001	*	enh95266	genic	65.894	GLIPR1L2	702.125	TRUE	1090	30.1595	1987.33	0.0201938	enh95266-GLIPR1L2
chr12	75885000	75890000	5001	*	chr12	75780000	75785000	5001	*	enh95268	genic	75.66	GLIPR1L2	702.125	TRUE	1090	28.3557	2145.39	0.0217999	enh95268-GLIPR1L2
chr12	75865000	75870000	5001	*	chr12	75870000	75875000	5001	*	enh95263	intergenic	87.7427	GLIPR1	1366.12	TRUE	1091	174.65	15324.3	0.0962804	enh95263-GLIPR1
chr12	75870000	75875000	5001	*	chr12	75870000	75875000	5001	*	enh95264	intergenic	79.8226	GLIPR1	1366.12	TRUE	1091	371.895	29685.6	0.186511	enh95264-GLIPR1
chr12	75870000	75875000	5001	*	chr12	75870000	75875000	5001	*	enh95265	promoter	105.559	GLIPR1	1366.12	TRUE	1091	371.895	39256.8	0.246645	enh95265-GLIPR1
chr12	75880000	75885000	5001	*	chr12	75870000	75875000	5001	*	enh95266	genic	65.894	GLIPR1	1366.12	TRUE	1091	61.5505	4055.81	0.0254821	enh95266-GLIPR1
chr12	75880000	75885000	5001	*	chr12	75870000	75875000	5001	*	enh95267	genic	63.7517	GLIPR1	1366.12	TRUE	1091	61.5505	3923.95	0.0246537	enh95267-GLIPR1
chr12	75885000	75890000	5001	*	chr12	75870000	75875000	5001	*	enh95268	genic	75.66	GLIPR1	1366.12	TRUE	1091	48.333	3656.87	0.0229756	enh95268-GLIPR1
chr12	75720000	75725000	5001	*	chr12	75890000	75895000	5001	*	enh95255	promoter	85.8035	KRR1	853.5	TRUE	1092	29.0387	2491.62	0.0211034	enh95255-KRR1
chr12	75780000	75785000	5001	*	chr12	75890000	75895000	5001	*	enh95260	promoter	95.8537	KRR1	853.5	TRUE	1092	35.5391	3406.56	0.0288528	enh95260-KRR1
chr12	75870000	75875000	5001	*	chr12	75890000	75895000	5001	*	enh95264	intergenic	79.8226	KRR1	853.5	TRUE	1092	43.6987	3488.14	0.0295438	enh95264-KRR1
chr12	75870000	75875000	5001	*	chr12	75890000	75895000	5001	*	enh95265	promoter	105.559	KRR1	853.5	TRUE	1092	43.6987	4612.78	0.0390693	enh95265-KRR1
chr12	75880000	75885000	5001	*	chr12	75890000	75895000	5001	*	enh95266	genic	65.894	KRR1	853.5	TRUE	1092	80.6358	5313.42	0.0450035	enh95266-KRR1
chr12	75880000	75885000	5001	*	chr12	75890000	75895000	5001	*	enh95267	genic	63.7517	KRR1	853.5	TRUE	1092	80.6358	5140.68	0.0435404	enh95267-KRR1
chr12	75885000	75890000	5001	*	chr12	75890000	75895000	5001	*	enh95268	genic	75.66	KRR1	853.5	TRUE	1092	171.251	12956.9	0.109742	enh95268-KRR1
chr12	75885000	75890000	5001	*	chr12	75890000	75895000	5001	*	enh95269	genic	64.5625	KRR1	853.5	TRUE	1092	171.251	11056.4	0.0936454	enh95269-KRR1
chr12	75895000	75900000	5001	*	chr12	75890000	75895000	5001	*	enh95270	genic	61.8983	KRR1	853.5	TRUE	1092	181.846	11255.9	0.0953352	enh95270-KRR1
chr12	75905000	75910000	5001	*	chr12	75890000	75895000	5001	*	enh95271	promoter	102.536	KRR1	853.5	TRUE	1092	40.9211	4195.87	0.0355381	enh95271-KRR1
chr12	7340000	7345000	5001	*	chr12	7620000	7625000	5001	*	enh92185	promoter	90.3339	CD163	178.25	TRUE	1093	27.7669	2508.29	0.0365889	enh92185-CD163
chr12	7410000	7415000	5001	*	chr12	7620000	7625000	5001	*	enh92186	intergenic	63.4689	CD163	178.25	TRUE	1093	34.212	2171.4	0.0316747	enh92186-CD163
chr12	7520000	7525000	5001	*	chr12	7620000	7625000	5001	*	enh92190	genic	80.6233	CD163	178.25	TRUE	1093	21.1314	1703.69	0.024852	enh92190-CD163
chr12	7590000	7595000	5001	*	chr12	7620000	7625000	5001	*	enh92191	genic	90.0392	CD163	178.25	TRUE	1093	46.878	4220.86	0.0615705	enh92191-CD163
chr12	7595000	7600000	5001	*	chr12	7620000	7625000	5001	*	enh92192	promoter	62.8684	CD163	178.25	TRUE	1093	40.0189	2515.92	0.0367002	enh92192-CD163
chr12	7610000	7615000	5001	*	chr12	7620000	7625000	5001	*	enh92193	intergenic	58.7492	CD163	178.25	TRUE	1093	105.398	6192.05	0.0903247	enh92193-CD163
chr12	7650000	7655000	5001	*	chr12	7620000	7625000	5001	*	enh92194	genic	70.208	CD163	178.25	TRUE	1093	43.8871	3081.23	0.0449465	enh92194-CD163
chr12	7665000	7670000	5001	*	chr12	7620000	7625000	5001	*	enh92195	intergenic	72.7828	CD163	178.25	TRUE	1093	25.1387	1829.67	0.0266897	enh92195-CD163
chr12	7695000	7700000	5001	*	chr12	7620000	7625000	5001	*	enh92196	intergenic	71.1801	CD163	178.25	TRUE	1093	28.1572	2004.23	0.0292361	enh92196-CD163
chr12	7705000	7710000	5001	*	chr12	7620000	7625000	5001	*	enh92197	intergenic	70.8759	CD163	178.25	TRUE	1093	19.3881	1374.15	0.020045	enh92197-CD163
chr12	7720000	7725000	5001	*	chr12	7620000	7625000	5001	*	enh92198	intergenic	72.6713	CD163	178.25	TRUE	1093	34.0412	2473.82	0.036086	enh92198-CD163
chr12	7750000	7755000	5001	*	chr12	7620000	7625000	5001	*	enh92200	intergenic	55.9445	CD163	178.25	TRUE	1093	28.4696	1592.72	0.0232333	enh92200-CD163
chr12	7790000	7795000	5001	*	chr12	7620000	7625000	5001	*	enh92203	intergenic	68.8342	CD163	178.25	TRUE	1093	26.8349	1847.16	0.0269449	enh92203-CD163
chr12	7810000	7815000	5001	*	chr12	7620000	7625000	5001	*	enh92204	genic	72.4556	CD163	178.25	TRUE	1093	21.362	1547.79	0.022578	enh92204-CD163
chr12	76360000	76365000	5001	*	chr12	76415000	76420000	5001	*	enh95312	intergenic	80.3057	PHLDA1	1533.88	TRUE	1094	37.6864	3026.43	0.0204829	enh95312-PHLDA1
chr12	76365000	76370000	5001	*	chr12	76415000	76420000	5001	*	enh95313	intergenic	92.7795	PHLDA1	1533.88	TRUE	1094	35.3285	3277.76	0.022184	enh95313-PHLDA1
chr12	76410000	76415000	5001	*	chr12	76415000	76420000	5001	*	enh95316	intergenic	86.9956	PHLDA1	1533.88	TRUE	1094	158.713	13807.4	0.0934486	enh95316-PHLDA1
chr12	76415000	76420000	5001	*	chr12	76415000	76420000	5001	*	enh95317	genic	80.1384	PHLDA1	1533.88	TRUE	1094	434.5	34820.1	0.235663	enh95317-PHLDA1
chr12	76425000	76430000	5001	*	chr12	76415000	76420000	5001	*	enh95318	promoter	127.923	PHLDA1	1533.88	TRUE	1094	47.2873	6049.13	0.0409406	enh95318-PHLDA1
chr12	76415000	76420000	5001	*	chr12	76435000	76440000	5001	*	enh95317	genic	80.1384	NAP1L1	1834.25	TRUE	1095	30.6669	2457.59	0.0224003	enh95317-NAP1L1
chr12	76425000	76430000	5001	*	chr12	76435000	76440000	5001	*	enh95318	promoter	127.923	NAP1L1	1834.25	TRUE	1095	70.8628	9064.97	0.0826246	enh95318-NAP1L1
chr12	76430000	76435000	5001	*	chr12	76435000	76440000	5001	*	enh95319	intergenic	71.3918	NAP1L1	1834.25	TRUE	1095	166.378	11878.1	0.108265	enh95319-NAP1L1
chr12	76475000	76480000	5001	*	chr12	76435000	76440000	5001	*	enh95320	promoter	121.949	NAP1L1	1834.25	TRUE	1095	30.6401	3736.51	0.0340573	enh95320-NAP1L1
chr12	76740000	76745000	5001	*	chr12	76435000	76440000	5001	*	enh95336	promoter	107.981	NAP1L1	1834.25	TRUE	1095	25.3435	2736.61	0.0249434	enh95336-NAP1L1
chr12	76425000	76430000	5001	*	chr12	76735000	76740000	5001	*	enh95318	promoter	127.923	BBS10	978.625	TRUE	1096	24.1604	3090.67	0.0265313	enh95318-BBS10
chr12	76475000	76480000	5001	*	chr12	76735000	76740000	5001	*	enh95320	promoter	121.949	BBS10	978.625	TRUE	1096	28.9291	3527.87	0.0302843	enh95320-BBS10
chr12	76565000	76570000	5001	*	chr12	76735000	76740000	5001	*	enh95324	intergenic	98.4581	BBS10	978.625	TRUE	1096	25.8446	2544.61	0.0218437	enh95324-BBS10
chr12	76725000	76730000	5001	*	chr12	76735000	76740000	5001	*	enh95333	intergenic	70.1946	BBS10	978.625	TRUE	1096	81.6393	5730.64	0.0491936	enh95333-BBS10
chr12	76730000	76735000	5001	*	chr12	76735000	76740000	5001	*	enh95334	intergenic	68.4089	BBS10	978.625	TRUE	1096	179.131	12254.2	0.105193	enh95334-BBS10
chr12	76740000	76745000	5001	*	chr12	76735000	76740000	5001	*	enh95335	genic	74.7944	BBS10	978.625	TRUE	1096	146.719	10973.7	0.094202	enh95335-BBS10
chr12	76740000	76745000	5001	*	chr12	76735000	76740000	5001	*	enh95336	promoter	107.981	BBS10	978.625	TRUE	1096	146.719	15842.8	0.135999	enh95336-BBS10
chr12	76545000	76550000	5001	*	chr12	76745000	76750000	5001	*	enh95321	intergenic	84.6512	OSBPL8	3309.88	TRUE	1097	25.6849	2174.26	0.0218662	enh95321-OSBPL8
chr12	76725000	76730000	5001	*	chr12	76745000	76750000	5001	*	enh95333	intergenic	70.1946	OSBPL8	3309.88	TRUE	1097	33.8482	2375.96	0.0238947	enh95333-OSBPL8
chr12	76730000	76735000	5001	*	chr12	76745000	76750000	5001	*	enh95334	intergenic	68.4089	OSBPL8	3309.88	TRUE	1097	50.1641	3431.67	0.0345119	enh95334-OSBPL8
chr12	76740000	76745000	5001	*	chr12	76745000	76750000	5001	*	enh95335	genic	74.7944	OSBPL8	3309.88	TRUE	1097	178.852	13377.2	0.134532	enh95335-OSBPL8
chr12	76740000	76745000	5001	*	chr12	76745000	76750000	5001	*	enh95336	promoter	107.981	OSBPL8	3309.88	TRUE	1097	178.852	19312.6	0.194224	enh95336-OSBPL8
chr12	77095000	77100000	5001	*	chr12	77155000	77160000	5001	*	enh95354	intergenic	66.6164	ZDHHC17	1898.5	TRUE	1098	25.829	1720.64	0.0200445	enh95354-ZDHHC17
chr12	77155000	77160000	5001	*	chr12	77155000	77160000	5001	*	enh95356	promoter	118.072	ZDHHC17	1898.5	TRUE	1098	336.174	39692.7	0.462399	enh95356-ZDHHC17
chr12	77170000	77175000	5001	*	chr12	77155000	77160000	5001	*	enh95357	genic	63.7098	ZDHHC17	1898.5	TRUE	1098	56.516	3600.63	0.0419455	enh95357-ZDHHC17
chr12	77005000	77010000	5001	*	chr12	77250000	77255000	5001	*	enh95351	intergenic	58.8903	CSRP2	370.125	TRUE	1099	17.232	1014.8	0.0260661	enh95351-CSRP2
chr12	77015000	77020000	5001	*	chr12	77250000	77255000	5001	*	enh95352	intergenic	63.794	CSRP2	370.125	TRUE	1099	17.876	1140.38	0.0292918	enh95352-CSRP2
chr12	77155000	77160000	5001	*	chr12	77250000	77255000	5001	*	enh95356	promoter	118.072	CSRP2	370.125	TRUE	1099	14.5309	1715.68	0.044069	enh95356-CSRP2
chr12	77195000	77200000	5001	*	chr12	77250000	77255000	5001	*	enh95358	genic	65.2535	CSRP2	370.125	TRUE	1099	13.9993	913.507	0.0234643	enh95358-CSRP2
chr12	77270000	77275000	5001	*	chr12	77250000	77255000	5001	*	enh95359	promoter	91.7021	CSRP2	370.125	TRUE	1099	42.2644	3875.74	0.0995519	enh95359-CSRP2
chr12	77295000	77300000	5001	*	chr12	77250000	77255000	5001	*	enh95360	intergenic	66.5179	CSRP2	370.125	TRUE	1099	24.4964	1629.45	0.0418539	enh95360-CSRP2
chr12	77400000	77405000	5001	*	chr12	77250000	77255000	5001	*	enh95362	intergenic	65.812	CSRP2	370.125	TRUE	1099	13.1264	863.872	0.0221894	enh95362-CSRP2
chr12	77400000	77405000	5001	*	chr12	77415000	77420000	5001	*	enh95362	intergenic	65.812	E2F7	1736.75	TRUE	1100	47.9845	3157.95	0.0600642	enh95362-E2F7
chr12	77425000	77430000	5001	*	chr12	77415000	77420000	5001	*	enh95363	genic	62.6918	E2F7	1736.75	TRUE	1100	81.8165	5129.22	0.0975577	enh95363-E2F7
chr12	77440000	77445000	5001	*	chr12	77415000	77420000	5001	*	enh95364	genic	65.1912	E2F7	1736.75	TRUE	1100	49.3454	3216.89	0.0611851	enh95364-E2F7
chr12	77450000	77455000	5001	*	chr12	77415000	77420000	5001	*	enh95365	genic	92.6014	E2F7	1736.75	TRUE	1100	29.5103	2732.7	0.0519759	enh95365-E2F7
chr12	77455000	77460000	5001	*	chr12	77415000	77420000	5001	*	enh95366	promoter	108.774	E2F7	1736.75	TRUE	1100	24.855	2703.59	0.0514222	enh95366-E2F7
chr12	7720000	7725000	5001	*	chr12	7800000	7805000	5001	*	enh92198	intergenic	72.6713	APOBEC1	166.625	TRUE	1101	29.1768	2120.31	0.0239882	enh92198-APOBEC1
chr12	7740000	7745000	5001	*	chr12	7800000	7805000	5001	*	enh92199	intergenic	68.89	APOBEC1	166.625	TRUE	1101	38.5488	2655.63	0.0300444	enh92199-APOBEC1
chr12	7790000	7795000	5001	*	chr12	7800000	7805000	5001	*	enh92203	intergenic	68.8342	APOBEC1	166.625	TRUE	1101	98.1344	6755.01	0.0764227	enh92203-APOBEC1
chr12	7810000	7815000	5001	*	chr12	7800000	7805000	5001	*	enh92204	genic	72.4556	APOBEC1	166.625	TRUE	1101	124.282	9004.93	0.101877	enh92204-APOBEC1
chr12	7815000	7820000	5001	*	chr12	7800000	7805000	5001	*	enh92205	intergenic	70.3844	APOBEC1	166.625	TRUE	1101	112.34	7906.98	0.0894555	enh92205-APOBEC1
chr12	7825000	7830000	5001	*	chr12	7800000	7805000	5001	*	enh92206	intergenic	69.2497	APOBEC1	166.625	TRUE	1101	55.6126	3851.15	0.04357	enh92206-APOBEC1
chr12	7830000	7835000	5001	*	chr12	7800000	7805000	5001	*	enh92207	intergenic	64.5004	APOBEC1	166.625	TRUE	1101	32.2646	2081.08	0.0235443	enh92207-APOBEC1
chr12	78155000	78160000	5001	*	chr12	78225000	78230000	5001	*	enh95387	intergenic	67.6941	NAV3	3726.12	TRUE	1102	22.7958	1543.14	0.0282746	enh95387-NAV3
chr12	78210000	78215000	5001	*	chr12	78225000	78230000	5001	*	enh95388	intergenic	66.7447	NAV3	3726.12	TRUE	1102	50.9849	3402.97	0.0623519	enh95388-NAV3
chr12	78230000	78235000	5001	*	chr12	78225000	78230000	5001	*	enh95389	genic	60.5653	NAV3	3726.12	TRUE	1102	147.424	8928.76	0.1636	enh95389-NAV3
chr12	78235000	78240000	5001	*	chr12	78225000	78230000	5001	*	enh95390	genic	62.4697	NAV3	3726.12	TRUE	1102	84.7326	5293.22	0.0969864	enh95390-NAV3
chr12	78240000	78245000	5001	*	chr12	78225000	78230000	5001	*	enh95391	genic	67.2744	NAV3	3726.12	TRUE	1102	71.4661	4807.84	0.088093	enh95391-NAV3
chr12	78240000	78245000	5001	*	chr12	78225000	78230000	5001	*	enh95392	genic	66.6541	NAV3	3726.12	TRUE	1102	71.4661	4763.51	0.0872806	enh95392-NAV3
chr12	7810000	7815000	5001	*	chr12	7840000	7845000	5001	*	enh92204	genic	72.4556	GDF3	48	TRUE	1103	27.3959	1984.98	0.0226459	enh92204-GDF3
chr12	7815000	7820000	5001	*	chr12	7840000	7845000	5001	*	enh92205	intergenic	70.3844	GDF3	48	TRUE	1103	42.6131	2999.3	0.0342178	enh92205-GDF3
chr12	7825000	7830000	5001	*	chr12	7840000	7845000	5001	*	enh92206	intergenic	69.2497	GDF3	48	TRUE	1103	71.8924	4978.53	0.0567981	enh92206-GDF3
chr12	7830000	7835000	5001	*	chr12	7840000	7845000	5001	*	enh92207	intergenic	64.5004	GDF3	48	TRUE	1103	136.666	8815	0.100567	enh92207-GDF3
chr12	7845000	7850000	5001	*	chr12	7840000	7845000	5001	*	enh92208	genic	64.8124	GDF3	48	TRUE	1103	226.345	14670	0.167364	enh92208-GDF3
chr12	7905000	7910000	5001	*	chr12	7840000	7845000	5001	*	enh92209	intergenic	65.6412	GDF3	48	TRUE	1103	31.74	2083.45	0.0237693	enh92209-GDF3
chr12	7980000	7985000	5001	*	chr12	7840000	7845000	5001	*	enh92210	genic	64.9294	GDF3	48	TRUE	1103	34.3302	2229.04	0.0254302	enh92210-GDF3
chr12	7815000	7820000	5001	*	chr12	7860000	7865000	5001	*	enh92205	intergenic	70.3844	DPPA3	37	TRUE	1104	35.938	2529.48	0.0356648	enh92205-DPPA3
chr12	7825000	7830000	5001	*	chr12	7860000	7865000	5001	*	enh92206	intergenic	69.2497	DPPA3	37	TRUE	1104	49.1239	3401.82	0.0479646	enh92206-DPPA3
chr12	7830000	7835000	5001	*	chr12	7860000	7865000	5001	*	enh92207	intergenic	64.5004	DPPA3	37	TRUE	1104	76.8386	4956.12	0.0698798	enh92207-DPPA3
chr12	7845000	7850000	5001	*	chr12	7860000	7865000	5001	*	enh92208	genic	64.8124	DPPA3	37	TRUE	1104	109.173	7075.74	0.0997657	enh92208-DPPA3
chr12	7905000	7910000	5001	*	chr12	7860000	7865000	5001	*	enh92209	intergenic	65.6412	DPPA3	37	TRUE	1104	36.2919	2382.24	0.0335889	enh92209-DPPA3
chr12	78390000	78395000	5001	*	chr12	78720000	78725000	5001	*	enh95396	genic	81.532	LOC105369860	148.375	TRUE	1105	8.71044	710.179	0.0320075	enh95396-LOC105369860
chr12	78395000	78400000	5001	*	chr12	78720000	78725000	5001	*	enh95397	genic	74.6575	LOC105369860	148.375	TRUE	1105	9.32945	696.513	0.0313916	enh95397-LOC105369860
chr12	78400000	78405000	5001	*	chr12	78720000	78725000	5001	*	enh95398	genic	72.3276	LOC105369860	148.375	TRUE	1105	7.42232	536.839	0.0241951	enh95398-LOC105369860
chr12	78620000	78625000	5001	*	chr12	78720000	78725000	5001	*	enh95405	intergenic	69.6648	LOC105369860	148.375	TRUE	1105	14.9852	1043.94	0.04705	enh95405-LOC105369860
chr12	78800000	78805000	5001	*	chr12	78720000	78725000	5001	*	enh95406	intergenic	57.8759	LOC105369860	148.375	TRUE	1105	20.4938	1186.1	0.053457	enh95406-LOC105369860
chr12	78810000	78815000	5001	*	chr12	78720000	78725000	5001	*	enh95407	intergenic	62.6716	LOC105369860	148.375	TRUE	1105	19.8626	1244.82	0.0561035	enh95407-LOC105369860
chr12	78850000	78855000	5001	*	chr12	78720000	78725000	5001	*	enh95408	intergenic	65.3649	LOC105369860	148.375	TRUE	1105	11.126	727.252	0.0327769	enh95408-LOC105369860
chr12	78860000	78865000	5001	*	chr12	78720000	78725000	5001	*	enh95409	intergenic	58.5946	LOC105369860	148.375	TRUE	1105	13.0226	763.057	0.0343907	enh95409-LOC105369860
chr12	79245000	79250000	5001	*	chr12	78720000	78725000	5001	*	enh95412	intergenic	59.7085	LOC105369860	148.375	TRUE	1105	8.03125	479.533	0.0216124	enh95412-LOC105369860
chr12	79520000	79525000	5001	*	chr12	78720000	78725000	5001	*	enh95418	genic	79.8498	LOC105369860	148.375	TRUE	1105	5.82998	465.522	0.0209809	enh95418-LOC105369860
chr12	7810000	7815000	5001	*	chr12	7880000	7885000	5001	*	enh92204	genic	72.4556	CLEC4C	69.125	TRUE	1106	21.6955	1571.96	0.0268365	enh92204-CLEC4C
chr12	7815000	7820000	5001	*	chr12	7880000	7885000	5001	*	enh92205	intergenic	70.3844	CLEC4C	69.125	TRUE	1106	24.8793	1751.12	0.0298951	enh92205-CLEC4C
chr12	7825000	7830000	5001	*	chr12	7880000	7885000	5001	*	enh92206	intergenic	69.2497	CLEC4C	69.125	TRUE	1106	27.9475	1935.36	0.0330404	enh92206-CLEC4C
chr12	7830000	7835000	5001	*	chr12	7880000	7885000	5001	*	enh92207	intergenic	64.5004	CLEC4C	69.125	TRUE	1106	39.1133	2522.83	0.0430697	enh92207-CLEC4C
chr12	7845000	7850000	5001	*	chr12	7880000	7885000	5001	*	enh92208	genic	64.8124	CLEC4C	69.125	TRUE	1106	41.6793	2701.34	0.0461172	enh92208-CLEC4C
chr12	7905000	7910000	5001	*	chr12	7880000	7885000	5001	*	enh92209	intergenic	65.6412	CLEC4C	69.125	TRUE	1106	69.0758	4534.22	0.0774082	enh92209-CLEC4C
chr12	7980000	7985000	5001	*	chr12	7880000	7885000	5001	*	enh92210	genic	64.9294	CLEC4C	69.125	TRUE	1106	18.8644	1224.85	0.0209107	enh92210-CLEC4C
chr12	8055000	8060000	5001	*	chr12	7880000	7885000	5001	*	enh92216	intergenic	60.8862	CLEC4C	69.125	TRUE	1106	21.0741	1283.12	0.0219055	enh92216-CLEC4C
chr12	8145000	8150000	5001	*	chr12	7880000	7885000	5001	*	enh92228	intergenic	71.7264	CLEC4C	69.125	TRUE	1106	17.4802	1253.79	0.0214047	enh92228-CLEC4C
chr12	7810000	7815000	5001	*	chr12	7915000	7920000	5001	*	enh92204	genic	72.4556	NANOGNB	53.375	TRUE	1107	23.0182	1667.8	0.0274282	enh92204-NANOGNB
chr12	7815000	7820000	5001	*	chr12	7915000	7920000	5001	*	enh92205	intergenic	70.3844	NANOGNB	53.375	TRUE	1107	21.7381	1530.02	0.0251623	enh92205-NANOGNB
chr12	7825000	7830000	5001	*	chr12	7915000	7920000	5001	*	enh92206	intergenic	69.2497	NANOGNB	53.375	TRUE	1107	23.4091	1621.07	0.0266597	enh92206-NANOGNB
chr12	7830000	7835000	5001	*	chr12	7915000	7920000	5001	*	enh92207	intergenic	64.5004	NANOGNB	53.375	TRUE	1107	31.5386	2034.25	0.0334547	enh92207-NANOGNB
chr12	7845000	7850000	5001	*	chr12	7915000	7920000	5001	*	enh92208	genic	64.8124	NANOGNB	53.375	TRUE	1107	32.756	2122.99	0.0349141	enh92208-NANOGNB
chr12	7905000	7910000	5001	*	chr12	7915000	7920000	5001	*	enh92209	intergenic	65.6412	NANOGNB	53.375	TRUE	1107	127.827	8390.71	0.137991	enh92209-NANOGNB
chr12	7990000	7995000	5001	*	chr12	7915000	7920000	5001	*	enh92211	genic	66.0712	NANOGNB	53.375	TRUE	1107	25.194	1664.6	0.0273755	enh92211-NANOGNB
chr12	8015000	8020000	5001	*	chr12	7915000	7920000	5001	*	enh92213	genic	54.5444	NANOGNB	53.375	TRUE	1107	24.0429	1311.41	0.021567	enh92213-NANOGNB
chr12	78620000	78625000	5001	*	chr12	79255000	79260000	5001	*	enh95405	intergenic	69.6648	SYT1	2588.62	TRUE	1108	7.76413	540.887	0.0226248	enh95405-SYT1
chr12	78850000	78855000	5001	*	chr12	79255000	79260000	5001	*	enh95408	intergenic	65.3649	SYT1	2588.62	TRUE	1108	7.86084	513.823	0.0214928	enh95408-SYT1
chr12	79030000	79035000	5001	*	chr12	79255000	79260000	5001	*	enh95410	intergenic	65.7077	SYT1	2588.62	TRUE	1108	12.9711	852.3	0.035651	enh95410-SYT1
chr12	79150000	79155000	5001	*	chr12	79255000	79260000	5001	*	enh95411	intergenic	61.0055	SYT1	2588.62	TRUE	1108	13.164	803.079	0.0335921	enh95411-SYT1
chr12	79245000	79250000	5001	*	chr12	79255000	79260000	5001	*	enh95412	intergenic	59.7085	SYT1	2588.62	TRUE	1108	68.4856	4089.17	0.171047	enh95412-SYT1
chr12	79280000	79285000	5001	*	chr12	79255000	79260000	5001	*	enh95413	genic	60.5138	SYT1	2588.62	TRUE	1108	36.8437	2229.55	0.0932603	enh95413-SYT1
chr12	79280000	79285000	5001	*	chr12	79255000	79260000	5001	*	enh95414	genic	60.0892	SYT1	2588.62	TRUE	1108	36.8437	2213.91	0.0926059	enh95414-SYT1
chr12	79370000	79375000	5001	*	chr12	79255000	79260000	5001	*	enh95415	genic	68.625	SYT1	2588.62	TRUE	1108	13.2408	908.649	0.038008	enh95415-SYT1
chr12	79665000	79670000	5001	*	chr12	79255000	79260000	5001	*	enh95419	genic	60.8782	SYT1	2588.62	TRUE	1108	9.10328	554.191	0.0231813	enh95419-SYT1
chr12	7810000	7815000	5001	*	chr12	7940000	7945000	5001	*	enh92204	genic	72.4556	NANOG	37.25	TRUE	1109	23.4394	1698.32	0.0253798	enh92204-NANOG
chr12	7815000	7820000	5001	*	chr12	7940000	7945000	5001	*	enh92205	intergenic	70.3844	NANOG	37.25	TRUE	1109	27.6698	1947.52	0.029104	enh92205-NANOG
chr12	7825000	7830000	5001	*	chr12	7940000	7945000	5001	*	enh92206	intergenic	69.2497	NANOG	37.25	TRUE	1109	38.9344	2696.19	0.0402922	enh92206-NANOG
chr12	7830000	7835000	5001	*	chr12	7940000	7945000	5001	*	enh92207	intergenic	64.5004	NANOG	37.25	TRUE	1109	59.1603	3815.87	0.0570247	enh92207-NANOG
chr12	7845000	7850000	5001	*	chr12	7940000	7945000	5001	*	enh92208	genic	64.8124	NANOG	37.25	TRUE	1109	29.1859	1891.61	0.0282684	enh92208-NANOG
chr12	7905000	7910000	5001	*	chr12	7940000	7945000	5001	*	enh92209	intergenic	65.6412	NANOG	37.25	TRUE	1109	50.62	3322.75	0.0496556	enh92209-NANOG
chr12	7980000	7985000	5001	*	chr12	7940000	7945000	5001	*	enh92210	genic	64.9294	NANOG	37.25	TRUE	1109	21.7961	1415.21	0.021149	enh92210-NANOG
chr12	7790000	7795000	5001	*	chr12	7965000	7970000	5001	*	enh92203	intergenic	68.8342	SLC2A14	409.875	TRUE	1110	22.6404	1558.43	0.0213062	enh92203-SLC2A14
chr12	7815000	7820000	5001	*	chr12	7965000	7970000	5001	*	enh92205	intergenic	70.3844	SLC2A14	409.875	TRUE	1110	24.1383	1698.96	0.0232274	enh92205-SLC2A14
chr12	7825000	7830000	5001	*	chr12	7965000	7970000	5001	*	enh92206	intergenic	69.2497	SLC2A14	409.875	TRUE	1110	42.9231	2972.41	0.0406374	enh92206-SLC2A14
chr12	7830000	7835000	5001	*	chr12	7965000	7970000	5001	*	enh92207	intergenic	64.5004	SLC2A14	409.875	TRUE	1110	37.7148	2432.62	0.0332577	enh92207-SLC2A14
chr12	7845000	7850000	5001	*	chr12	7965000	7970000	5001	*	enh92208	genic	64.8124	SLC2A14	409.875	TRUE	1110	54.8389	3554.24	0.0485918	enh92208-SLC2A14
chr12	7905000	7910000	5001	*	chr12	7965000	7970000	5001	*	enh92209	intergenic	65.6412	SLC2A14	409.875	TRUE	1110	24.4575	1605.42	0.0219485	enh92209-SLC2A14
chr12	7980000	7985000	5001	*	chr12	7965000	7970000	5001	*	enh92210	genic	64.9294	SLC2A14	409.875	TRUE	1110	99.7253	6475.1	0.0885245	enh92210-SLC2A14
chr12	7990000	7995000	5001	*	chr12	7965000	7970000	5001	*	enh92211	genic	66.0712	SLC2A14	409.875	TRUE	1110	49.4956	3270.23	0.0447091	enh92211-SLC2A14
chr12	8040000	8045000	5001	*	chr12	7965000	7970000	5001	*	enh92215	intergenic	74.9657	SLC2A14	409.875	TRUE	1110	29.3671	2201.53	0.0300982	enh92215-SLC2A14
chr12	8085000	8090000	5001	*	chr12	7965000	7970000	5001	*	enh92218	genic	71.2807	SLC2A14	409.875	TRUE	1110	20.5388	1464.02	0.0200154	enh92218-SLC2A14
chr12	79845000	79850000	5001	*	chr12	79985000	79990000	5001	*	enh95423	intergenic	72.0055	PAWR	713.625	TRUE	1111	10.636	765.849	0.0307541	enh95423-PAWR
chr12	79890000	79895000	5001	*	chr12	79985000	79990000	5001	*	enh95424	intergenic	62.2035	PAWR	713.625	TRUE	1111	13.5146	840.657	0.0337582	enh95424-PAWR
chr12	79940000	79945000	5001	*	chr12	79985000	79990000	5001	*	enh95425	intergenic	60.9018	PAWR	713.625	TRUE	1111	27.5556	1678.19	0.0673907	enh95425-PAWR
chr12	80080000	80085000	5001	*	chr12	79985000	79990000	5001	*	enh95426	promoter	90.7549	PAWR	713.625	TRUE	1111	10.8575	985.367	0.0395693	enh95426-PAWR
chr12	80175000	80180000	5001	*	chr12	79985000	79990000	5001	*	enh95427	genic	58.0326	PAWR	713.625	TRUE	1111	12.1479	704.972	0.0283095	enh95427-PAWR
chr12	80325000	80330000	5001	*	chr12	79985000	79990000	5001	*	enh95435	promoter	126.061	PAWR	713.625	TRUE	1111	4.41204	556.188	0.0223348	enh95435-PAWR
chr12	80425000	80430000	5001	*	chr12	79985000	79990000	5001	*	enh95438	intergenic	66.4629	PAWR	713.625	TRUE	1111	7.72631	513.513	0.0206211	enh95438-PAWR
chr12	80660000	80665000	5001	*	chr12	79985000	79990000	5001	*	enh95451	genic	65.8467	PAWR	713.625	TRUE	1111	7.65035	503.75	0.020229	enh95451-PAWR
chr12	80175000	80180000	5001	*	chr12	80165000	80170000	5001	*	enh95427	genic	58.0326	PPP1R12A	3342.25	TRUE	1112	76.0502	4413.39	0.125744	enh95427-PPP1R12A
chr12	80240000	80245000	5001	*	chr12	80165000	80170000	5001	*	enh95428	genic	65.3789	PPP1R12A	3342.25	TRUE	1112	16.8678	1102.8	0.0314205	enh95428-PPP1R12A
chr12	80265000	80270000	5001	*	chr12	80165000	80170000	5001	*	enh95429	genic	77.0916	PPP1R12A	3342.25	TRUE	1112	14.5231	1119.61	0.0318994	enh95429-PPP1R12A
chr12	80265000	80270000	5001	*	chr12	80165000	80170000	5001	*	enh95430	genic	65.0343	PPP1R12A	3342.25	TRUE	1112	14.5231	944.498	0.0269102	enh95430-PPP1R12A
chr12	80270000	80275000	5001	*	chr12	80165000	80170000	5001	*	enh95431	genic	56.9827	PPP1R12A	3342.25	TRUE	1112	13.2915	757.383	0.021579	enh95431-PPP1R12A
chr12	80320000	80325000	5001	*	chr12	80165000	80170000	5001	*	enh95434	genic	65.6713	PPP1R12A	3342.25	TRUE	1112	15.3	1004.77	0.0286275	enh95434-PPP1R12A
chr12	80325000	80330000	5001	*	chr12	80165000	80170000	5001	*	enh95435	promoter	126.061	PPP1R12A	3342.25	TRUE	1112	12.0528	1519.39	0.0432899	enh95435-PPP1R12A
chr12	80355000	80360000	5001	*	chr12	80165000	80170000	5001	*	enh95436	intergenic	64.9163	PPP1R12A	3342.25	TRUE	1112	10.8186	702.301	0.0200097	enh95436-PPP1R12A
chr12	80580000	80585000	5001	*	chr12	80165000	80170000	5001	*	enh95447	intergenic	70.8156	PPP1R12A	3342.25	TRUE	1112	10.1066	715.704	0.0203915	enh95447-PPP1R12A
chr12	80325000	80330000	5001	*	chr12	80600000	80605000	5001	*	enh95435	promoter	126.061	OTOGL	797.125	TRUE	1113	9.95845	1255.38	0.0262744	enh95435-OTOGL
chr12	80535000	80540000	5001	*	chr12	80600000	80605000	5001	*	enh95444	intergenic	57.2457	OTOGL	797.125	TRUE	1113	18.4334	1055.23	0.0220855	enh95444-OTOGL
chr12	80555000	80560000	5001	*	chr12	80600000	80605000	5001	*	enh95446	intergenic	61.4512	OTOGL	797.125	TRUE	1113	16.6365	1022.34	0.021397	enh95446-OTOGL
chr12	80580000	80585000	5001	*	chr12	80600000	80605000	5001	*	enh95447	intergenic	70.8156	OTOGL	797.125	TRUE	1113	51.3872	3639.01	0.0761629	enh95447-OTOGL
chr12	80580000	80585000	5001	*	chr12	80600000	80605000	5001	*	enh95448	intergenic	57.1817	OTOGL	797.125	TRUE	1113	51.3872	2938.41	0.0614995	enh95448-OTOGL
chr12	80605000	80610000	5001	*	chr12	80600000	80605000	5001	*	enh95449	genic	54.2591	OTOGL	797.125	TRUE	1113	170.294	9239.97	0.193388	enh95449-OTOGL
chr12	80620000	80625000	5001	*	chr12	80600000	80605000	5001	*	enh95450	genic	59.8741	OTOGL	797.125	TRUE	1113	36.4731	2183.79	0.0457058	enh95450-OTOGL
chr12	80660000	80665000	5001	*	chr12	80600000	80605000	5001	*	enh95451	genic	65.8467	OTOGL	797.125	TRUE	1113	32.517	2141.14	0.044813	enh95451-OTOGL
chr12	80690000	80695000	5001	*	chr12	80600000	80605000	5001	*	enh95452	genic	57.7548	OTOGL	797.125	TRUE	1113	16.6487	961.541	0.0201246	enh95452-OTOGL
chr12	8010000	8015000	5001	*	chr12	8070000	8075000	5001	*	enh92212	genic	67.7607	SLC2A3	210.25	TRUE	1114	37.3332	2529.73	0.021151	enh92212-SLC2A3
chr12	8015000	8020000	5001	*	chr12	8070000	8075000	5001	*	enh92213	genic	54.5444	SLC2A3	210.25	TRUE	1114	60.9459	3324.26	0.0277941	enh92213-SLC2A3
chr12	8035000	8040000	5001	*	chr12	8070000	8075000	5001	*	enh92214	intergenic	78.4042	SLC2A3	210.25	TRUE	1114	61.9222	4854.96	0.0405922	enh92214-SLC2A3
chr12	8040000	8045000	5001	*	chr12	8070000	8075000	5001	*	enh92215	intergenic	74.9657	SLC2A3	210.25	TRUE	1114	51.953	3894.69	0.0325635	enh92215-SLC2A3
chr12	8055000	8060000	5001	*	chr12	8070000	8075000	5001	*	enh92216	intergenic	60.8862	SLC2A3	210.25	TRUE	1114	86.0657	5240.22	0.0438134	enh92216-SLC2A3
chr12	8065000	8070000	5001	*	chr12	8070000	8075000	5001	*	enh92217	intergenic	67.3644	SLC2A3	210.25	TRUE	1114	272.495	18356.4	0.153478	enh92217-SLC2A3
chr12	8085000	8090000	5001	*	chr12	8070000	8075000	5001	*	enh92218	genic	71.2807	SLC2A3	210.25	TRUE	1114	83.8498	5976.88	0.0499726	enh92218-SLC2A3
chr12	8085000	8090000	5001	*	chr12	8070000	8075000	5001	*	enh92219	promoter	68.5439	SLC2A3	210.25	TRUE	1114	83.8498	5747.4	0.0480539	enh92219-SLC2A3
chr12	8100000	8105000	5001	*	chr12	8070000	8075000	5001	*	enh92220	intergenic	62.1151	SLC2A3	210.25	TRUE	1114	43.3659	2693.68	0.0225218	enh92220-SLC2A3
chr12	8120000	8125000	5001	*	chr12	8070000	8075000	5001	*	enh92225	intergenic	73.4899	SLC2A3	210.25	TRUE	1114	38.2345	2809.85	0.0234931	enh92225-SLC2A3
chr12	8140000	8145000	5001	*	chr12	8070000	8075000	5001	*	enh92227	intergenic	61.3371	SLC2A3	210.25	TRUE	1114	50.5241	3099	0.0259107	enh92227-SLC2A3
chr12	8145000	8150000	5001	*	chr12	8070000	8075000	5001	*	enh92228	intergenic	71.7264	SLC2A3	210.25	TRUE	1114	43.5294	3122.21	0.0261047	enh92228-SLC2A3
chr12	80790000	80795000	5001	*	chr12	80835000	80840000	5001	*	enh95454	intergenic	69.3421	PTPRQ	1337	TRUE	1115	20.4196	1415.94	0.0417068	enh95454-PTPRQ
chr12	80805000	80810000	5001	*	chr12	80835000	80840000	5001	*	enh95455	intergenic	61.6614	PTPRQ	1337	TRUE	1115	30.8682	1903.37	0.0560643	enh95455-PTPRQ
chr12	80825000	80830000	5001	*	chr12	80835000	80840000	5001	*	enh95456	intergenic	58.2974	PTPRQ	1337	TRUE	1115	77.081	4493.62	0.132361	enh95456-PTPRQ
chr12	80895000	80900000	5001	*	chr12	80835000	80840000	5001	*	enh95457	genic	67.2173	PTPRQ	1337	TRUE	1115	14.851	998.242	0.0294034	enh95457-PTPRQ
chr12	80905000	80910000	5001	*	chr12	80835000	80840000	5001	*	enh95458	genic	67.4823	PTPRQ	1337	TRUE	1115	14.4076	972.258	0.0286381	enh95458-PTPRQ
chr12	80960000	80965000	5001	*	chr12	80835000	80840000	5001	*	enh95462	genic	70.0059	PTPRQ	1337	TRUE	1115	10.1271	708.956	0.0208825	enh95462-PTPRQ
chr12	81115000	81120000	5001	*	chr12	80835000	80840000	5001	*	enh95464	intergenic	67.7659	PTPRQ	1337	TRUE	1115	15.9064	1077.91	0.0317501	enh95464-PTPRQ
chr12	81160000	81165000	5001	*	chr12	80835000	80840000	5001	*	enh95465	genic	61.6493	PTPRQ	1337	TRUE	1115	17.414	1073.56	0.0316219	enh95465-PTPRQ
chr12	81170000	81175000	5001	*	chr12	80835000	80840000	5001	*	enh95467	intergenic	83.0214	PTPRQ	1337	TRUE	1115	10.175	844.744	0.0248821	enh95467-PTPRQ
chr12	80905000	80910000	5001	*	chr12	81100000	81105000	5001	*	enh95458	genic	67.4823	MYF6	41.375	TRUE	1116	14.5185	979.746	0.0202973	enh95458-MYF6
chr12	81095000	81100000	5001	*	chr12	81100000	81105000	5001	*	enh95463	intergenic	70.0213	MYF6	41.375	TRUE	1116	226.936	15890.4	0.329199	enh95463-MYF6
chr12	81115000	81120000	5001	*	chr12	81100000	81105000	5001	*	enh95464	intergenic	67.7659	MYF6	41.375	TRUE	1116	65.0585	4408.75	0.0913356	enh95464-MYF6
chr12	81160000	81165000	5001	*	chr12	81100000	81105000	5001	*	enh95465	genic	61.6493	MYF6	41.375	TRUE	1116	18.4328	1136.37	0.0235421	enh95465-MYF6
chr12	81170000	81175000	5001	*	chr12	81100000	81105000	5001	*	enh95467	intergenic	83.0214	MYF6	41.375	TRUE	1116	14.2169	1180.3	0.0244523	enh95467-MYF6
chr12	80825000	80830000	5001	*	chr12	81110000	81115000	5001	*	enh95456	intergenic	58.2974	MYF5	19.75	TRUE	1117	15.5096	904.167	0.0204363	enh95456-MYF5
chr12	80905000	80910000	5001	*	chr12	81110000	81115000	5001	*	enh95458	genic	67.4823	MYF5	19.75	TRUE	1117	14.1897	957.554	0.021643	enh95458-MYF5
chr12	81095000	81100000	5001	*	chr12	81110000	81115000	5001	*	enh95463	intergenic	70.0213	MYF5	19.75	TRUE	1117	52.8086	3697.72	0.0835772	enh95463-MYF5
chr12	81115000	81120000	5001	*	chr12	81110000	81115000	5001	*	enh95464	intergenic	67.7659	MYF5	19.75	TRUE	1117	152.742	10350.7	0.23395	enh95464-MYF5
chr12	81160000	81165000	5001	*	chr12	81110000	81115000	5001	*	enh95465	genic	61.6493	MYF5	19.75	TRUE	1117	20.4174	1258.72	0.0284499	enh95465-MYF5
chr12	81170000	81175000	5001	*	chr12	81110000	81115000	5001	*	enh95466	intergenic	64.5335	MYF5	19.75	TRUE	1117	17.8949	1154.82	0.0261016	enh95466-MYF5
chr12	81170000	81175000	5001	*	chr12	81110000	81115000	5001	*	enh95467	intergenic	83.0214	MYF5	19.75	TRUE	1117	17.8949	1485.66	0.0335794	enh95467-MYF5
chr12	81175000	81180000	5001	*	chr12	81110000	81115000	5001	*	enh95468	intergenic	65.6577	MYF5	19.75	TRUE	1117	16.8297	1105	0.0249755	enh95468-MYF5
chr12	80805000	80810000	5001	*	chr12	81155000	81160000	5001	*	enh95455	intergenic	61.6614	LINC01490	61.5	TRUE	1118	37.7295	2326.46	0.0500194	enh95455-LINC01490
chr12	80905000	80910000	5001	*	chr12	81155000	81160000	5001	*	enh95458	genic	67.4823	LINC01490	61.5	TRUE	1118	16.53	1115.49	0.0239832	enh95458-LINC01490
chr12	81095000	81100000	5001	*	chr12	81155000	81160000	5001	*	enh95463	intergenic	70.0213	LINC01490	61.5	TRUE	1118	20.1333	1409.76	0.0303102	enh95463-LINC01490
chr12	81115000	81120000	5001	*	chr12	81155000	81160000	5001	*	enh95464	intergenic	67.7659	LINC01490	61.5	TRUE	1118	31.1073	2108.02	0.0453229	enh95464-LINC01490
chr12	81160000	81165000	5001	*	chr12	81155000	81160000	5001	*	enh95465	genic	61.6493	LINC01490	61.5	TRUE	1118	141.412	8717.94	0.187438	enh95465-LINC01490
chr12	81170000	81175000	5001	*	chr12	81155000	81160000	5001	*	enh95466	intergenic	64.5335	LINC01490	61.5	TRUE	1118	37.5234	2421.51	0.0520632	enh95466-LINC01490
chr12	81170000	81175000	5001	*	chr12	81155000	81160000	5001	*	enh95467	intergenic	83.0214	LINC01490	61.5	TRUE	1118	37.5234	3115.24	0.0669786	enh95467-LINC01490
chr12	81175000	81180000	5001	*	chr12	81155000	81160000	5001	*	enh95468	intergenic	65.6577	LINC01490	61.5	TRUE	1118	27.897	1831.65	0.039381	enh95468-LINC01490
chr12	81200000	81205000	5001	*	chr12	81155000	81160000	5001	*	enh95469	genic	79.128	LINC01490	61.5	TRUE	1118	16.4694	1303.19	0.0280189	enh95469-LINC01490
chr12	81330000	81335000	5001	*	chr12	81155000	81160000	5001	*	enh95473	promoter	113.135	LINC01490	61.5	TRUE	1118	9.80884	1109.72	0.0238593	enh95473-LINC01490
chr12	80955000	80960000	5001	*	chr12	81185000	81190000	5001	*	enh95461	genic	63.2654	LIN7A	2588	TRUE	1119	15.7747	997.995	0.0211829	enh95461-LIN7A
chr12	80960000	80965000	5001	*	chr12	81185000	81190000	5001	*	enh95462	genic	70.0059	LIN7A	2588	TRUE	1119	15.8573	1110.11	0.0235626	enh95462-LIN7A
chr12	81115000	81120000	5001	*	chr12	81185000	81190000	5001	*	enh95464	intergenic	67.7659	LIN7A	2588	TRUE	1119	20.3783	1380.95	0.0293114	enh95464-LIN7A
chr12	81160000	81165000	5001	*	chr12	81185000	81190000	5001	*	enh95465	genic	61.6493	LIN7A	2588	TRUE	1119	23.372	1440.87	0.0305831	enh95465-LIN7A
chr12	81170000	81175000	5001	*	chr12	81185000	81190000	5001	*	enh95466	intergenic	64.5335	LIN7A	2588	TRUE	1119	42.8312	2764.05	0.0586683	enh95466-LIN7A
chr12	81170000	81175000	5001	*	chr12	81185000	81190000	5001	*	enh95467	intergenic	83.0214	LIN7A	2588	TRUE	1119	42.8312	3555.91	0.0754759	enh95467-LIN7A
chr12	81175000	81180000	5001	*	chr12	81185000	81190000	5001	*	enh95468	intergenic	65.6577	LIN7A	2588	TRUE	1119	67.5803	4437.16	0.0941809	enh95468-LIN7A
chr12	81200000	81205000	5001	*	chr12	81185000	81190000	5001	*	enh95469	genic	79.128	LIN7A	2588	TRUE	1119	50.0918	3963.66	0.0841307	enh95469-LIN7A
chr12	81205000	81210000	5001	*	chr12	81185000	81190000	5001	*	enh95470	genic	61.7796	LIN7A	2588	TRUE	1119	34.343	2121.7	0.045034	enh95470-LIN7A
chr12	81230000	81235000	5001	*	chr12	81185000	81190000	5001	*	enh95471	genic	61.2941	LIN7A	2588	TRUE	1119	26.5134	1625.11	0.0344938	enh95471-LIN7A
chr12	81320000	81325000	5001	*	chr12	81185000	81190000	5001	*	enh95472	genic	59.426	LIN7A	2588	TRUE	1119	16.9398	1006.67	0.021367	enh95472-LIN7A
chr12	81330000	81335000	5001	*	chr12	81185000	81190000	5001	*	enh95473	promoter	113.135	LIN7A	2588	TRUE	1119	9.81708	1110.65	0.0235741	enh95473-LIN7A
chr12	81330000	81335000	5001	*	chr12	81470000	81475000	5001	*	enh95473	promoter	113.135	ACSS3	1319.88	TRUE	1120	13.5825	1536.65	0.0227745	enh95473-ACSS3
chr12	81470000	81475000	5001	*	chr12	81470000	81475000	5001	*	enh95475	promoter	89.7808	ACSS3	1319.88	TRUE	1120	344.179	30900.7	0.457977	enh95475-ACSS3
chr12	81475000	81480000	5001	*	chr12	81470000	81475000	5001	*	enh95476	genic	67.6863	ACSS3	1319.88	TRUE	1120	142.242	9627.82	0.142693	enh95476-ACSS3
chr12	81520000	81525000	5001	*	chr12	81470000	81475000	5001	*	enh95477	genic	60.9365	ACSS3	1319.88	TRUE	1120	26.7788	1631.81	0.0241849	enh95477-ACSS3
chr12	80805000	80810000	5001	*	chr12	81650000	81655000	5001	*	enh95455	intergenic	61.6614	PPFIA2	2714.12	TRUE	1121	11.4258	704.533	0.0208556	enh95455-PPFIA2
chr12	81170000	81175000	5001	*	chr12	81650000	81655000	5001	*	enh95467	intergenic	83.0214	PPFIA2	2714.12	TRUE	1121	9.93304	824.655	0.0244115	enh95467-PPFIA2
chr12	81205000	81210000	5001	*	chr12	81650000	81655000	5001	*	enh95470	genic	61.7796	PPFIA2	2714.12	TRUE	1121	11.4939	710.089	0.0210201	enh95470-PPFIA2
chr12	81470000	81475000	5001	*	chr12	81650000	81655000	5001	*	enh95475	promoter	89.7808	PPFIA2	2714.12	TRUE	1121	11.2539	1010.38	0.0299094	enh95475-PPFIA2
chr12	81630000	81635000	5001	*	chr12	81650000	81655000	5001	*	enh95478	genic	63.9099	PPFIA2	2714.12	TRUE	1121	42.3189	2704.59	0.0800616	enh95478-PPFIA2
chr12	81635000	81640000	5001	*	chr12	81650000	81655000	5001	*	enh95479	genic	65.0967	PPFIA2	2714.12	TRUE	1121	48.893	3182.77	0.0942167	enh95479-PPFIA2
chr12	81690000	81695000	5001	*	chr12	81650000	81655000	5001	*	enh95480	genic	60.7008	PPFIA2	2714.12	TRUE	1121	19.8687	1206.04	0.0357014	enh95480-PPFIA2
chr12	80805000	80810000	5001	*	chr12	81670000	81675000	5001	*	enh95455	intergenic	61.6614	LOC102724663	163.375	TRUE	1122	13.3223	821.473	0.0283347	enh95455-LOC102724663
chr12	81470000	81475000	5001	*	chr12	81670000	81675000	5001	*	enh95475	promoter	89.7808	LOC102724663	163.375	TRUE	1122	15.3525	1378.36	0.0475432	enh95475-LOC102724663
chr12	81630000	81635000	5001	*	chr12	81670000	81675000	5001	*	enh95478	genic	63.9099	LOC102724663	163.375	TRUE	1122	17.9231	1145.47	0.0395101	enh95478-LOC102724663
chr12	81635000	81640000	5001	*	chr12	81670000	81675000	5001	*	enh95479	genic	65.0967	LOC102724663	163.375	TRUE	1122	30.6111	1992.68	0.0687326	enh95479-LOC102724663
chr12	81690000	81695000	5001	*	chr12	81670000	81675000	5001	*	enh95480	genic	60.7008	LOC102724663	163.375	TRUE	1122	46.7325	2836.7	0.0978451	enh95480-LOC102724663
chr12	81725000	81730000	5001	*	chr12	81670000	81675000	5001	*	enh95481	genic	69.5712	LOC102724663	163.375	TRUE	1122	20.6302	1435.27	0.0495061	enh95481-LOC102724663
chr12	81990000	81995000	5001	*	chr12	81670000	81675000	5001	*	enh95487	genic	61.9742	LOC102724663	163.375	TRUE	1122	10.6499	660.017	0.0227657	enh95487-LOC102724663
chr12	8175000	8180000	5001	*	chr12	8185000	8190000	5001	*	enh92230	intergenic	92.6572	FOXJ2	602	TRUE	1123	99.3883	9209.04	0.047426	enh92230-FOXJ2
chr12	8185000	8190000	5001	*	chr12	8185000	8190000	5001	*	enh92231	promoter	86.2281	FOXJ2	602	TRUE	1123	514.254	44343.1	0.228364	enh92231-FOXJ2
chr12	8185000	8190000	5001	*	chr12	8185000	8190000	5001	*	enh92232	genic	69.7298	FOXJ2	602	TRUE	1123	514.254	35858.9	0.184671	enh92232-FOXJ2
chr12	8200000	8205000	5001	*	chr12	8185000	8190000	5001	*	enh92233	genic	66.0766	FOXJ2	602	TRUE	1123	93.9425	6207.4	0.0319677	enh92233-FOXJ2
chr12	8205000	8210000	5001	*	chr12	8185000	8190000	5001	*	enh92234	genic	62.9259	FOXJ2	602	TRUE	1123	80.4625	5063.17	0.026075	enh92234-FOXJ2
chr12	8210000	8215000	5001	*	chr12	8185000	8190000	5001	*	enh92235	genic	77.9229	FOXJ2	602	TRUE	1123	54.839	4273.21	0.0220068	enh92235-FOXJ2
chr12	8220000	8225000	5001	*	chr12	8185000	8190000	5001	*	enh92237	intergenic	70.536	FOXJ2	602	TRUE	1123	60.0074	4232.68	0.021798	enh92237-FOXJ2
chr12	8230000	8235000	5001	*	chr12	8185000	8190000	5001	*	enh92238	intergenic	59.17	FOXJ2	602	TRUE	1123	72.4648	4287.74	0.0220816	enh92238-FOXJ2
chr12	8230000	8235000	5001	*	chr12	8185000	8190000	5001	*	enh92239	promoter	81.9795	FOXJ2	602	TRUE	1123	72.4648	5940.63	0.0305938	enh92239-FOXJ2
chr12	8175000	8180000	5001	*	chr12	8205000	8210000	5001	*	enh92230	intergenic	92.6572	C3AR1	309.375	TRUE	1124	44.0028	4077.18	0.0219778	enh92230-C3AR1
chr12	8185000	8190000	5001	*	chr12	8205000	8210000	5001	*	enh92231	promoter	86.2281	C3AR1	309.375	TRUE	1124	80.4625	6938.13	0.0373996	enh92231-C3AR1
chr12	8185000	8190000	5001	*	chr12	8205000	8210000	5001	*	enh92232	genic	69.7298	C3AR1	309.375	TRUE	1124	80.4625	5610.64	0.0302438	enh92232-C3AR1
chr12	8200000	8205000	5001	*	chr12	8205000	8210000	5001	*	enh92233	genic	66.0766	C3AR1	309.375	TRUE	1124	276.425	18265.2	0.0984577	enh92233-C3AR1
chr12	8205000	8210000	5001	*	chr12	8205000	8210000	5001	*	enh92234	genic	62.9259	C3AR1	309.375	TRUE	1124	679.059	42730.4	0.230335	enh92234-C3AR1
chr12	8210000	8215000	5001	*	chr12	8205000	8210000	5001	*	enh92235	genic	77.9229	C3AR1	309.375	TRUE	1124	211.464	16477.9	0.0888231	enh92235-C3AR1
chr12	8215000	8220000	5001	*	chr12	8205000	8210000	5001	*	enh92236	promoter	78.6623	C3AR1	309.375	TRUE	1124	147.459	11599.5	0.0625264	enh92236-C3AR1
chr12	8220000	8225000	5001	*	chr12	8205000	8210000	5001	*	enh92237	intergenic	70.536	C3AR1	309.375	TRUE	1124	129.516	9135.56	0.0492447	enh92237-C3AR1
chr12	8230000	8235000	5001	*	chr12	8205000	8210000	5001	*	enh92238	intergenic	59.17	C3AR1	309.375	TRUE	1124	90.1592	5334.72	0.0287565	enh92238-C3AR1
chr12	8230000	8235000	5001	*	chr12	8205000	8210000	5001	*	enh92239	promoter	81.9795	C3AR1	309.375	TRUE	1124	90.1592	7391.21	0.0398419	enh92239-C3AR1
chr12	82200000	82205000	5001	*	chr12	82345000	82350000	5001	*	enh95493	intergenic	92.1329	LOC101928449	274	TRUE	1125	17.6682	1627.82	0.0235932	enh95493-LOC101928449
chr12	82330000	82335000	5001	*	chr12	82345000	82350000	5001	*	enh95494	intergenic	63.9123	LOC101928449	274	TRUE	1125	38.6297	2468.91	0.0357837	enh95494-LOC101928449
chr12	82335000	82340000	5001	*	chr12	82345000	82350000	5001	*	enh95495	intergenic	76.0035	LOC101928449	274	TRUE	1125	78.5838	5972.65	0.0865659	enh95495-LOC101928449
chr12	82340000	82345000	5001	*	chr12	82345000	82350000	5001	*	enh95496	intergenic	72.8876	LOC101928449	274	TRUE	1125	180.373	13147	0.190549	enh95496-LOC101928449
chr12	82345000	82350000	5001	*	chr12	82345000	82350000	5001	*	enh95497	genic	56.2938	LOC101928449	274	TRUE	1125	368.74	20757.8	0.300857	enh95497-LOC101928449
chr12	82385000	82390000	5001	*	chr12	82345000	82350000	5001	*	enh95498	genic	61.5442	LOC101928449	274	TRUE	1125	42.3081	2603.82	0.037739	enh95498-LOC101928449
chr12	82430000	82435000	5001	*	chr12	82345000	82350000	5001	*	enh95500	intergenic	79.4198	LOC101928449	274	TRUE	1125	18.5938	1476.72	0.0214032	enh95500-LOC101928449
chr12	8185000	8190000	5001	*	chr12	8230000	8235000	5001	*	enh92231	promoter	86.2281	NECAP1	383.875	TRUE	1126	72.4648	6248.5	0.0330563	enh92231-NECAP1
chr12	8185000	8190000	5001	*	chr12	8230000	8235000	5001	*	enh92232	genic	69.7298	NECAP1	383.875	TRUE	1126	72.4648	5052.96	0.0267316	enh92232-NECAP1
chr12	8200000	8205000	5001	*	chr12	8230000	8235000	5001	*	enh92233	genic	66.0766	NECAP1	383.875	TRUE	1126	115.901	7658.36	0.0405149	enh92233-NECAP1
chr12	8205000	8210000	5001	*	chr12	8230000	8235000	5001	*	enh92234	genic	62.9259	NECAP1	383.875	TRUE	1126	90.1592	5673.35	0.0300136	enh92234-NECAP1
chr12	8210000	8215000	5001	*	chr12	8230000	8235000	5001	*	enh92235	genic	77.9229	NECAP1	383.875	TRUE	1126	101.053	7874.31	0.0416573	enh92235-NECAP1
chr12	8215000	8220000	5001	*	chr12	8230000	8235000	5001	*	enh92236	promoter	78.6623	NECAP1	383.875	TRUE	1126	113.338	8915.42	0.0471651	enh92236-NECAP1
chr12	8220000	8225000	5001	*	chr12	8230000	8235000	5001	*	enh92237	intergenic	70.536	NECAP1	383.875	TRUE	1126	131.841	9299.55	0.0491972	enh92237-NECAP1
chr12	8230000	8235000	5001	*	chr12	8230000	8235000	5001	*	enh92238	intergenic	59.17	NECAP1	383.875	TRUE	1126	463.012	27396.4	0.144935	enh92238-NECAP1
chr12	8230000	8235000	5001	*	chr12	8230000	8235000	5001	*	enh92239	promoter	81.9795	NECAP1	383.875	TRUE	1126	463.012	37957.5	0.200806	enh92239-NECAP1
chr12	8245000	8250000	5001	*	chr12	8230000	8235000	5001	*	enh92240	genic	65.9949	NECAP1	383.875	TRUE	1126	67.612	4462.05	0.0236055	enh92240-NECAP1
chr12	82200000	82205000	5001	*	chr12	82745000	82750000	5001	*	enh95493	intergenic	92.1329	CCDC59	886.875	TRUE	1127	15.6751	1444.2	0.0332516	enh95493-CCDC59
chr12	82430000	82435000	5001	*	chr12	82745000	82750000	5001	*	enh95500	intergenic	79.4198	CCDC59	886.875	TRUE	1127	11.287	896.411	0.0206392	enh95500-CCDC59
chr12	82750000	82755000	5001	*	chr12	82745000	82750000	5001	*	enh95504	promoter	110.261	CCDC59	886.875	TRUE	1127	144.753	15960.6	0.367481	enh95504-CCDC59
chr12	82760000	82765000	5001	*	chr12	82745000	82750000	5001	*	enh95505	genic	55.8964	CCDC59	886.875	TRUE	1127	35.4248	1980.12	0.0455908	enh95505-CCDC59
chr12	82750000	82755000	5001	*	chr12	82750000	82755000	5001	*	enh95504	promoter	110.261	METTL25	1607.38	TRUE	1128	424.101	46761.7	0.618668	enh95504-METTL25
chr12	82760000	82765000	5001	*	chr12	82750000	82755000	5001	*	enh95505	genic	55.8964	METTL25	1607.38	TRUE	1128	56.508	3158.59	0.0417888	enh95505-METTL25
chr12	8230000	8235000	5001	*	chr12	8275000	8280000	5001	*	enh92239	promoter	81.9795	CLEC4A	106.25	TRUE	1129	32.4453	2659.85	0.0240824	enh92239-CLEC4A
chr12	8245000	8250000	5001	*	chr12	8275000	8280000	5001	*	enh92240	genic	65.9949	CLEC4A	106.25	TRUE	1129	42.1967	2784.77	0.0252134	enh92240-CLEC4A
chr12	8275000	8280000	5001	*	chr12	8275000	8280000	5001	*	enh92241	promoter	67.8912	CLEC4A	106.25	TRUE	1129	559.383	37977.2	0.343847	enh92241-CLEC4A
chr12	8305000	8310000	5001	*	chr12	8275000	8280000	5001	*	enh92242	intergenic	73.0967	CLEC4A	106.25	TRUE	1129	64.629	4724.16	0.0427727	enh92242-CLEC4A
chr12	8330000	8335000	5001	*	chr12	8275000	8280000	5001	*	enh92243	promoter	74.4387	CLEC4A	106.25	TRUE	1129	37.2446	2772.44	0.0251017	enh92243-CLEC4A
chr12	8380000	8385000	5001	*	chr12	8275000	8280000	5001	*	enh92244	promoter	89.4545	CLEC4A	106.25	TRUE	1129	27.5835	2467.46	0.0223405	enh92244-CLEC4A
chr12	8390000	8395000	5001	*	chr12	8275000	8280000	5001	*	enh92247	genic	66.0925	CLEC4A	106.25	TRUE	1129	48.3814	3197.65	0.0289516	enh92247-CLEC4A
chr12	8395000	8400000	5001	*	chr12	8275000	8280000	5001	*	enh92248	promoter	105.829	CLEC4A	106.25	TRUE	1129	37.2189	3938.84	0.0356624	enh92248-CLEC4A
chr12	8175000	8180000	5001	*	chr12	8285000	8290000	5001	*	enh92230	intergenic	92.6572	POU5F1P3	11.25	TRUE	1130	16.6717	1544.75	0.0214135	enh92230-POU5F1P3
chr12	8245000	8250000	5001	*	chr12	8285000	8290000	5001	*	enh92240	genic	65.9949	POU5F1P3	11.25	TRUE	1130	35.3799	2334.89	0.0323665	enh92240-POU5F1P3
chr12	8275000	8280000	5001	*	chr12	8285000	8290000	5001	*	enh92241	promoter	67.8912	POU5F1P3	11.25	TRUE	1130	109.971	7466.05	0.103495	enh92241-POU5F1P3
chr12	8305000	8310000	5001	*	chr12	8285000	8290000	5001	*	enh92242	intergenic	73.0967	POU5F1P3	11.25	TRUE	1130	95.24	6961.73	0.0965042	enh92242-POU5F1P3
chr12	8330000	8335000	5001	*	chr12	8285000	8290000	5001	*	enh92243	promoter	74.4387	POU5F1P3	11.25	TRUE	1130	34.4722	2566.07	0.0355711	enh92243-POU5F1P3
chr12	8380000	8385000	5001	*	chr12	8285000	8290000	5001	*	enh92244	promoter	89.4545	POU5F1P3	11.25	TRUE	1130	25.2299	2256.93	0.0312857	enh92244-POU5F1P3
chr12	8380000	8385000	5001	*	chr12	8285000	8290000	5001	*	enh92245	intergenic	65.9538	POU5F1P3	11.25	TRUE	1130	25.2299	1664.01	0.0230666	enh92245-POU5F1P3
chr12	8380000	8385000	5001	*	chr12	8285000	8290000	5001	*	enh92246	genic	63.9966	POU5F1P3	11.25	TRUE	1130	25.2299	1614.63	0.0223821	enh92246-POU5F1P3
chr12	8390000	8395000	5001	*	chr12	8285000	8290000	5001	*	enh92247	genic	66.0925	POU5F1P3	11.25	TRUE	1130	24.5851	1624.89	0.0225244	enh92247-POU5F1P3
chr12	8395000	8400000	5001	*	chr12	8285000	8290000	5001	*	enh92248	promoter	105.829	POU5F1P3	11.25	TRUE	1130	24.1139	2551.96	0.0353755	enh92248-POU5F1P3
chr12	8420000	8425000	5001	*	chr12	8285000	8290000	5001	*	enh92250	intergenic	73.8969	POU5F1P3	11.25	TRUE	1130	20.3696	1505.25	0.0208659	enh92250-POU5F1P3
chr12	83080000	83085000	5001	*	chr12	83080000	83085000	5001	*	enh95511	promoter	113.181	TMTC2	3931.75	TRUE	1131	336.178	38049	0.549134	enh95511-TMTC2
chr12	83100000	83105000	5001	*	chr12	83080000	83085000	5001	*	enh95512	genic	63.112	TMTC2	3931.75	TRUE	1131	42.1062	2657.41	0.0383525	enh95512-TMTC2
chr12	8220000	8225000	5001	*	chr12	8325000	8330000	5001	*	enh92237	intergenic	70.536	ZNF705A	25	TRUE	1132	25.869	1824.69	0.0204867	enh92237-ZNF705A
chr12	8230000	8235000	5001	*	chr12	8325000	8330000	5001	*	enh92239	promoter	81.9795	ZNF705A	25	TRUE	1132	28.6892	2351.93	0.0264061	enh92239-ZNF705A
chr12	8275000	8280000	5001	*	chr12	8325000	8330000	5001	*	enh92241	promoter	67.8912	ZNF705A	25	TRUE	1132	57.2959	3889.88	0.0436735	enh92241-ZNF705A
chr12	8305000	8310000	5001	*	chr12	8325000	8330000	5001	*	enh92242	intergenic	73.0967	ZNF705A	25	TRUE	1132	60.9568	4455.74	0.0500266	enh92242-ZNF705A
chr12	8330000	8335000	5001	*	chr12	8325000	8330000	5001	*	enh92243	promoter	74.4387	ZNF705A	25	TRUE	1132	188.188	14008.4	0.157279	enh92243-ZNF705A
chr12	8380000	8385000	5001	*	chr12	8325000	8330000	5001	*	enh92244	promoter	89.4545	ZNF705A	25	TRUE	1132	54.634	4887.25	0.0548713	enh92244-ZNF705A
chr12	8380000	8385000	5001	*	chr12	8325000	8330000	5001	*	enh92245	intergenic	65.9538	ZNF705A	25	TRUE	1132	54.634	3603.32	0.040456	enh92245-ZNF705A
chr12	8380000	8385000	5001	*	chr12	8325000	8330000	5001	*	enh92246	genic	63.9966	ZNF705A	25	TRUE	1132	54.634	3496.39	0.0392555	enh92246-ZNF705A
chr12	8390000	8395000	5001	*	chr12	8325000	8330000	5001	*	enh92247	genic	66.0925	ZNF705A	25	TRUE	1132	68.4485	4523.94	0.0507923	enh92247-ZNF705A
chr12	8395000	8400000	5001	*	chr12	8325000	8330000	5001	*	enh92248	promoter	105.829	ZNF705A	25	TRUE	1132	26.3281	2786.28	0.0312828	enh92248-ZNF705A
chr12	8420000	8425000	5001	*	chr12	8325000	8330000	5001	*	enh92250	intergenic	73.8969	ZNF705A	25	TRUE	1132	25.2053	1862.59	0.0209122	enh92250-ZNF705A
chr12	8230000	8235000	5001	*	chr12	8330000	8335000	5001	*	enh92239	promoter	81.9795	FAM66C	224.125	TRUE	1133	29.8386	2446.15	0.02006	enh92239-FAM66C
chr12	8275000	8280000	5001	*	chr12	8330000	8335000	5001	*	enh92241	promoter	67.8912	FAM66C	224.125	TRUE	1133	37.2446	2528.58	0.0207359	enh92241-FAM66C
chr12	8305000	8310000	5001	*	chr12	8330000	8335000	5001	*	enh92242	intergenic	73.0967	FAM66C	224.125	TRUE	1133	54.342	3972.22	0.0325747	enh92242-FAM66C
chr12	8330000	8335000	5001	*	chr12	8330000	8335000	5001	*	enh92243	promoter	74.4387	FAM66C	224.125	TRUE	1133	659.88	49120.6	0.40282	enh92243-FAM66C
chr12	8380000	8385000	5001	*	chr12	8330000	8335000	5001	*	enh92244	promoter	89.4545	FAM66C	224.125	TRUE	1133	57.9825	5186.79	0.0425349	enh92244-FAM66C
chr12	8380000	8385000	5001	*	chr12	8330000	8335000	5001	*	enh92245	intergenic	65.9538	FAM66C	224.125	TRUE	1133	57.9825	3824.16	0.0313605	enh92245-FAM66C
chr12	8380000	8385000	5001	*	chr12	8330000	8335000	5001	*	enh92246	genic	63.9966	FAM66C	224.125	TRUE	1133	57.9825	3710.68	0.0304299	enh92246-FAM66C
chr12	8390000	8395000	5001	*	chr12	8330000	8335000	5001	*	enh92247	genic	66.0925	FAM66C	224.125	TRUE	1133	52.9694	3500.88	0.0287094	enh92247-FAM66C
chr12	8395000	8400000	5001	*	chr12	8330000	8335000	5001	*	enh92248	promoter	105.829	FAM66C	224.125	TRUE	1133	33.2506	3518.89	0.0288571	enh92248-FAM66C
chr12	8220000	8225000	5001	*	chr12	8370000	8375000	5001	*	enh92237	intergenic	70.536	FAM90A1	377.625	TRUE	1134	22.754	1604.98	0.0203152	enh92237-FAM90A1
chr12	8245000	8250000	5001	*	chr12	8370000	8375000	5001	*	enh92240	genic	65.9949	FAM90A1	377.625	TRUE	1134	32.673	2156.25	0.0272931	enh92240-FAM90A1
chr12	8275000	8280000	5001	*	chr12	8370000	8375000	5001	*	enh92241	promoter	67.8912	FAM90A1	377.625	TRUE	1134	39.1974	2661.16	0.033684	enh92241-FAM90A1
chr12	8305000	8310000	5001	*	chr12	8370000	8375000	5001	*	enh92242	intergenic	73.0967	FAM90A1	377.625	TRUE	1134	40.5104	2961.18	0.0374816	enh92242-FAM90A1
chr12	8330000	8335000	5001	*	chr12	8370000	8375000	5001	*	enh92243	promoter	74.4387	FAM90A1	377.625	TRUE	1134	47.0833	3504.82	0.0443628	enh92243-FAM90A1
chr12	8380000	8385000	5001	*	chr12	8370000	8375000	5001	*	enh92244	promoter	89.4545	FAM90A1	377.625	TRUE	1134	101.704	9097.9	0.115158	enh92244-FAM90A1
chr12	8380000	8385000	5001	*	chr12	8370000	8375000	5001	*	enh92245	intergenic	65.9538	FAM90A1	377.625	TRUE	1134	101.704	6707.78	0.0849047	enh92245-FAM90A1
chr12	8380000	8385000	5001	*	chr12	8370000	8375000	5001	*	enh92246	genic	63.9966	FAM90A1	377.625	TRUE	1134	101.704	6508.73	0.0823852	enh92246-FAM90A1
chr12	8390000	8395000	5001	*	chr12	8370000	8375000	5001	*	enh92247	genic	66.0925	FAM90A1	377.625	TRUE	1134	49.0571	3242.31	0.04104	enh92247-FAM90A1
chr12	8395000	8400000	5001	*	chr12	8370000	8375000	5001	*	enh92248	promoter	105.829	FAM90A1	377.625	TRUE	1134	39.111	4139.09	0.0523911	enh92248-FAM90A1
chr12	8545000	8550000	5001	*	chr12	8370000	8375000	5001	*	enh92253	intergenic	71.7616	FAM90A1	377.625	TRUE	1134	27.9312	2004.39	0.0253708	enh92253-FAM90A1
chr12	8330000	8335000	5001	*	chr12	8380000	8385000	5001	*	enh92243	promoter	74.4387	FAM86FP	540.375	TRUE	1135	57.9825	4316.14	0.0248558	enh92243-FAM86FP
chr12	8380000	8385000	5001	*	chr12	8380000	8385000	5001	*	enh92244	promoter	89.4545	FAM86FP	540.375	TRUE	1135	428.847	38362.3	0.220921	enh92244-FAM86FP
chr12	8380000	8385000	5001	*	chr12	8380000	8385000	5001	*	enh92245	intergenic	65.9538	FAM86FP	540.375	TRUE	1135	428.847	28284.1	0.162883	enh92245-FAM86FP
chr12	8380000	8385000	5001	*	chr12	8380000	8385000	5001	*	enh92246	genic	63.9966	FAM86FP	540.375	TRUE	1135	428.847	27444.8	0.158049	enh92246-FAM86FP
chr12	8390000	8395000	5001	*	chr12	8380000	8385000	5001	*	enh92247	genic	66.0925	FAM86FP	540.375	TRUE	1135	114.236	7550.13	0.0434797	enh92247-FAM86FP
chr12	8395000	8400000	5001	*	chr12	8380000	8385000	5001	*	enh92248	promoter	105.829	FAM86FP	540.375	TRUE	1135	48.6716	5150.88	0.0296629	enh92248-FAM86FP
chr12	8245000	8250000	5001	*	chr12	8385000	8390000	5001	*	enh92240	genic	65.9949	LOC101927905	110.375	TRUE	1136	49.7377	3282.44	0.0237308	enh92240-LOC101927905
chr12	8275000	8280000	5001	*	chr12	8385000	8390000	5001	*	enh92241	promoter	67.8912	LOC101927905	110.375	TRUE	1136	48.3042	3279.43	0.023709	enh92241-LOC101927905
chr12	8305000	8310000	5001	*	chr12	8385000	8390000	5001	*	enh92242	intergenic	73.0967	LOC101927905	110.375	TRUE	1136	45.9492	3358.73	0.0242824	enh92242-LOC101927905
chr12	8330000	8335000	5001	*	chr12	8385000	8390000	5001	*	enh92243	promoter	74.4387	LOC101927905	110.375	TRUE	1136	80.6338	6002.28	0.0433942	enh92243-LOC101927905
chr12	8380000	8385000	5001	*	chr12	8385000	8390000	5001	*	enh92244	promoter	89.4545	LOC101927905	110.375	TRUE	1136	237.396	21236.1	0.153529	enh92244-LOC101927905
chr12	8380000	8385000	5001	*	chr12	8385000	8390000	5001	*	enh92245	intergenic	65.9538	LOC101927905	110.375	TRUE	1136	237.396	15657.2	0.113196	enh92245-LOC101927905
chr12	8380000	8385000	5001	*	chr12	8385000	8390000	5001	*	enh92246	genic	63.9966	LOC101927905	110.375	TRUE	1136	237.396	15192.5	0.109836	enh92246-LOC101927905
chr12	8390000	8395000	5001	*	chr12	8385000	8390000	5001	*	enh92247	genic	66.0925	LOC101927905	110.375	TRUE	1136	196.881	13012.4	0.0940748	enh92247-LOC101927905
chr12	8395000	8400000	5001	*	chr12	8385000	8390000	5001	*	enh92248	promoter	105.829	LOC101927905	110.375	TRUE	1136	52.2266	5527.1	0.0399589	enh92248-LOC101927905
chr12	8305000	8310000	5001	*	chr12	8505000	8510000	5001	*	enh92242	intergenic	73.0967	LINC00937	194	TRUE	1137	19.161	1400.61	0.0234571	enh92242-LINC00937
chr12	8395000	8400000	5001	*	chr12	8505000	8510000	5001	*	enh92248	promoter	105.829	LINC00937	194	TRUE	1137	25.5801	2707.12	0.0453384	enh92248-LINC00937
chr12	8415000	8420000	5001	*	chr12	8505000	8510000	5001	*	enh92249	intergenic	69.3422	LINC00937	194	TRUE	1137	22.8077	1581.54	0.0264873	enh92249-LINC00937
chr12	8420000	8425000	5001	*	chr12	8505000	8510000	5001	*	enh92250	intergenic	73.8969	LINC00937	194	TRUE	1137	25.2095	1862.9	0.0311995	enh92250-LINC00937
chr12	8480000	8485000	5001	*	chr12	8505000	8510000	5001	*	enh92251	intergenic	61.5448	LINC00937	194	TRUE	1137	88.7241	5460.5	0.0914515	enh92251-LINC00937
chr12	8545000	8550000	5001	*	chr12	8505000	8510000	5001	*	enh92253	intergenic	71.7616	LINC00937	194	TRUE	1137	35.7302	2564.06	0.0429423	enh92253-LINC00937
chr12	8605000	8610000	5001	*	chr12	8505000	8510000	5001	*	enh92254	intergenic	71.8102	LINC00937	194	TRUE	1137	20.9215	1502.38	0.0251615	enh92254-LINC00937
chr12	8605000	8610000	5001	*	chr12	8505000	8510000	5001	*	enh92255	promoter	61.4482	LINC00937	194	TRUE	1137	20.9215	1285.59	0.0215308	enh92255-LINC00937
chr12	85205000	85210000	5001	*	chr12	85250000	85255000	5001	*	enh95550	intergenic	60.4864	SLC6A15	301.625	TRUE	1138	29.3807	1777.13	0.0315123	enh95550-SLC6A15
chr12	85250000	85255000	5001	*	chr12	85250000	85255000	5001	*	enh95551	intergenic	57.3797	SLC6A15	301.625	TRUE	1138	548.802	31490.1	0.558387	enh95551-SLC6A15
chr12	85265000	85270000	5001	*	chr12	85250000	85255000	5001	*	enh95552	genic	62.3781	SLC6A15	301.625	TRUE	1138	29.087	1814.39	0.032173	enh95552-SLC6A15
chr12	85430000	85435000	5001	*	chr12	85250000	85255000	5001	*	enh95555	promoter	65.216	SLC6A15	301.625	TRUE	1138	19.1606	1249.58	0.0221577	enh95555-SLC6A15
chr12	85265000	85270000	5001	*	chr12	85405000	85410000	5001	*	enh95552	genic	62.3781	TSPAN19	124.375	TRUE	1139	17.0086	1060.96	0.0313306	enh95552-TSPAN19
chr12	85305000	85310000	5001	*	chr12	85405000	85410000	5001	*	enh95553	genic	72.3126	TSPAN19	124.375	TRUE	1139	16.4052	1186.3	0.0350319	enh95553-TSPAN19
chr12	85410000	85415000	5001	*	chr12	85405000	85410000	5001	*	enh95554	genic	63.6927	TSPAN19	124.375	TRUE	1139	139.347	8875.4	0.262094	enh95554-TSPAN19
chr12	85430000	85435000	5001	*	chr12	85405000	85410000	5001	*	enh95555	promoter	65.216	TSPAN19	124.375	TRUE	1139	30.4549	1986.15	0.0586517	enh95555-TSPAN19
chr12	85450000	85455000	5001	*	chr12	85405000	85410000	5001	*	enh95556	genic	59.0609	TSPAN19	124.375	TRUE	1139	29.1874	1723.84	0.0509055	enh95556-TSPAN19
chr12	85450000	85455000	5001	*	chr12	85405000	85410000	5001	*	enh95557	genic	67.5591	TSPAN19	124.375	TRUE	1139	29.1874	1971.87	0.0582302	enh95557-TSPAN19
chr12	85265000	85270000	5001	*	chr12	85430000	85435000	5001	*	enh95552	genic	62.3781	LRRIQ1	1029.12	TRUE	1140	31.9711	1994.3	0.032958	enh95552-LRRIQ1
chr12	85410000	85415000	5001	*	chr12	85430000	85435000	5001	*	enh95554	genic	63.6927	LRRIQ1	1029.12	TRUE	1140	34.7672	2214.42	0.0365958	enh95554-LRRIQ1
chr12	85430000	85435000	5001	*	chr12	85430000	85435000	5001	*	enh95555	promoter	65.216	LRRIQ1	1029.12	TRUE	1140	458.297	29888.3	0.493938	enh95555-LRRIQ1
chr12	85450000	85455000	5001	*	chr12	85430000	85435000	5001	*	enh95556	genic	59.0609	LRRIQ1	1029.12	TRUE	1140	32.8989	1943.04	0.0321109	enh95556-LRRIQ1
chr12	85450000	85455000	5001	*	chr12	85430000	85435000	5001	*	enh95557	genic	67.5591	LRRIQ1	1029.12	TRUE	1140	32.8989	2222.62	0.0367313	enh95557-LRRIQ1
chr12	85470000	85475000	5001	*	chr12	85430000	85435000	5001	*	enh95558	genic	61.8023	LRRIQ1	1029.12	TRUE	1140	22.3108	1378.86	0.0227872	enh95558-LRRIQ1
chr12	85615000	85620000	5001	*	chr12	85670000	85675000	5001	*	enh95559	genic	66.533	ALX1	479.75	TRUE	1141	22.9475	1526.77	0.0242673	enh95559-ALX1
chr12	85660000	85665000	5001	*	chr12	85670000	85675000	5001	*	enh95560	intergenic	63.9894	ALX1	479.75	TRUE	1141	87.5283	5600.88	0.0890237	enh95560-ALX1
chr12	85670000	85675000	5001	*	chr12	85670000	85675000	5001	*	enh95561	promoter	88.5131	ALX1	479.75	TRUE	1141	320.937	28407.1	0.45152	enh95561-ALX1
chr12	85735000	85740000	5001	*	chr12	85670000	85675000	5001	*	enh95562	intergenic	63.5629	ALX1	479.75	TRUE	1141	19.9825	1270.15	0.0201885	enh95562-ALX1
chr12	85760000	85765000	5001	*	chr12	85670000	85675000	5001	*	enh95566	intergenic	67.1832	ALX1	479.75	TRUE	1141	19.9716	1341.75	0.0213266	enh95566-ALX1
chr12	8605000	8610000	5001	*	chr12	8605000	8610000	5001	*	enh92254	intergenic	71.8102	CLEC6A	99.25	TRUE	1142	640.094	45965.3	0.283466	enh92254-CLEC6A
chr12	8605000	8610000	5001	*	chr12	8605000	8610000	5001	*	enh92255	promoter	61.4482	CLEC6A	99.25	TRUE	1142	640.094	39332.6	0.242563	enh92255-CLEC6A
chr12	8615000	8620000	5001	*	chr12	8605000	8610000	5001	*	enh92256	genic	58.0292	CLEC6A	99.25	TRUE	1142	112.035	6501.31	0.0400933	enh92256-CLEC6A
chr12	8640000	8645000	5001	*	chr12	8605000	8610000	5001	*	enh92257	intergenic	60.5901	CLEC6A	99.25	TRUE	1142	77.6926	4707.4	0.0290303	enh92257-CLEC6A
chr12	8645000	8650000	5001	*	chr12	8605000	8610000	5001	*	enh92258	intergenic	75.0779	CLEC6A	99.25	TRUE	1142	49.1288	3688.49	0.0227467	enh92258-CLEC6A
chr12	86125000	86130000	5001	*	chr12	86195000	86200000	5001	*	enh95578	intergenic	74.9402	RASSF9	296	TRUE	1143	19.6027	1469.03	0.0214658	enh95578-RASSF9
chr12	86150000	86155000	5001	*	chr12	86195000	86200000	5001	*	enh95579	intergenic	59.8867	RASSF9	296	TRUE	1143	23.2702	1393.57	0.0203633	enh95579-RASSF9
chr12	86180000	86185000	5001	*	chr12	86195000	86200000	5001	*	enh95581	intergenic	63.0285	RASSF9	296	TRUE	1143	62.5722	3943.83	0.0576282	enh95581-RASSF9
chr12	86195000	86200000	5001	*	chr12	86195000	86200000	5001	*	enh95582	genic	74.0749	RASSF9	296	TRUE	1143	418.523	31002.1	0.45301	enh95582-RASSF9
chr12	86210000	86215000	5001	*	chr12	86195000	86200000	5001	*	enh95583	genic	74.3266	RASSF9	296	TRUE	1143	57.8673	4301.08	0.0628485	enh95583-RASSF9
chr12	86260000	86265000	5001	*	chr12	86195000	86200000	5001	*	enh95584	intergenic	60.366	RASSF9	296	TRUE	1143	26.1538	1578.8	0.0230698	enh95584-RASSF9
chr12	675000	680000	5001	*	chr12	860000	865000	5001	*	enh91864	genic	70.1847	WNK1	4157.12	TRUE	1144	60.8596	4271.41	0.0213211	enh91864-WNK1
chr12	685000	690000	5001	*	chr12	860000	865000	5001	*	enh91865	genic	78.8849	WNK1	4157.12	TRUE	1144	58.8313	4640.9	0.0231654	enh91865-WNK1
chr12	685000	690000	5001	*	chr12	860000	865000	5001	*	enh91866	genic	68.6549	WNK1	4157.12	TRUE	1144	58.8313	4039.06	0.0201613	enh91866-WNK1
chr12	725000	730000	5001	*	chr12	860000	865000	5001	*	enh91869	genic	88.0097	WNK1	4157.12	TRUE	1144	49.5575	4361.54	0.021771	enh91869-WNK1
chr12	740000	745000	5001	*	chr12	860000	865000	5001	*	enh91871	promoter	96.5614	WNK1	4157.12	TRUE	1144	58.4444	5643.47	0.0281698	enh91871-WNK1
chr12	740000	745000	5001	*	chr12	860000	865000	5001	*	enh91872	genic	77.1445	WNK1	4157.12	TRUE	1144	58.4444	4508.66	0.0225053	enh91872-WNK1
chr12	750000	755000	5001	*	chr12	860000	865000	5001	*	enh91873	genic	106.127	WNK1	4157.12	TRUE	1144	41.6235	4417.36	0.0220496	enh91873-WNK1
chr12	825000	830000	5001	*	chr12	860000	865000	5001	*	enh91878	intergenic	90.5378	WNK1	4157.12	TRUE	1144	45.572	4125.99	0.0205952	enh91878-WNK1
chr12	830000	835000	5001	*	chr12	860000	865000	5001	*	enh91879	intergenic	75.1314	WNK1	4157.12	TRUE	1144	75.9553	5706.63	0.0284851	enh91879-WNK1
chr12	835000	840000	5001	*	chr12	860000	865000	5001	*	enh91880	intergenic	71.8873	WNK1	4157.12	TRUE	1144	102.07	7337.52	0.0366258	enh91880-WNK1
chr12	840000	845000	5001	*	chr12	860000	865000	5001	*	enh91881	intergenic	76.653	WNK1	4157.12	TRUE	1144	137.45	10536	0.0525912	enh91881-WNK1
chr12	850000	855000	5001	*	chr12	860000	865000	5001	*	enh91882	intergenic	74.7791	WNK1	4157.12	TRUE	1144	131.164	9808.34	0.0489591	enh91882-WNK1
chr12	860000	865000	5001	*	chr12	860000	865000	5001	*	enh91883	promoter	119.285	WNK1	4157.12	TRUE	1144	446.21	53226	0.265682	enh91883-WNK1
chr12	875000	880000	5001	*	chr12	860000	865000	5001	*	enh91884	genic	63.5576	WNK1	4157.12	TRUE	1144	87.7425	5576.7	0.0278365	enh91884-WNK1
chr12	880000	885000	5001	*	chr12	860000	865000	5001	*	enh91885	genic	64.1839	WNK1	4157.12	TRUE	1144	73.7723	4734.99	0.0236351	enh91885-WNK1
chr12	915000	920000	5001	*	chr12	860000	865000	5001	*	enh91890	genic	71.7981	WNK1	4157.12	TRUE	1144	59.8725	4298.73	0.0214574	enh91890-WNK1
chr12	85860000	85865000	5001	*	chr12	86265000	86270000	5001	*	enh95568	intergenic	82.5352	NTS	62	TRUE	1145	43.2687	3571.19	0.0596118	enh95568-NTS
chr12	85905000	85910000	5001	*	chr12	86265000	86270000	5001	*	enh95570	intergenic	62.6084	NTS	62	TRUE	1145	19.2226	1203.5	0.0200893	enh95570-NTS
chr12	85965000	85970000	5001	*	chr12	86265000	86270000	5001	*	enh95572	intergenic	65.9631	NTS	62	TRUE	1145	34.844	2298.42	0.0383662	enh95572-NTS
chr12	86260000	86265000	5001	*	chr12	86265000	86270000	5001	*	enh95584	intergenic	60.366	NTS	62	TRUE	1145	122.717	7407.94	0.123656	enh95584-NTS
chr12	86265000	86270000	5001	*	chr12	86265000	86270000	5001	*	enh95585	promoter	64.8647	NTS	62	TRUE	1145	268.292	17402.7	0.290492	enh95585-NTS
chr12	85670000	85675000	5001	*	chr12	86370000	86375000	5001	*	enh95561	promoter	88.5131	MGAT4C	4563.5	TRUE	1146	6.92969	613.368	0.0241158	enh95561-MGAT4C
chr12	85815000	85820000	5001	*	chr12	86370000	86375000	5001	*	enh95567	intergenic	78.5186	MGAT4C	4563.5	TRUE	1146	7.22984	567.677	0.0223194	enh95567-MGAT4C
chr12	86335000	86340000	5001	*	chr12	86370000	86375000	5001	*	enh95586	intergenic	60.8722	MGAT4C	4563.5	TRUE	1146	15.0682	917.237	0.036063	enh95586-MGAT4C
chr12	86395000	86400000	5001	*	chr12	86370000	86375000	5001	*	enh95587	genic	71.2747	MGAT4C	4563.5	TRUE	1146	27.8196	1982.83	0.077959	enh95587-MGAT4C
chr12	86570000	86575000	5001	*	chr12	86370000	86375000	5001	*	enh95588	genic	65.4048	MGAT4C	4563.5	TRUE	1146	15.3199	1002	0.0393956	enh95588-MGAT4C
chr12	86575000	86580000	5001	*	chr12	86370000	86375000	5001	*	enh95589	genic	62.7356	MGAT4C	4563.5	TRUE	1146	10.5287	660.522	0.0259698	enh95589-MGAT4C
chr12	86625000	86630000	5001	*	chr12	86370000	86375000	5001	*	enh95590	genic	63.3211	MGAT4C	4563.5	TRUE	1146	12.158	769.858	0.0302685	enh95590-MGAT4C
chr12	87115000	87120000	5001	*	chr12	86370000	86375000	5001	*	enh95597	genic	65.619	MGAT4C	4563.5	TRUE	1146	10.2851	674.897	0.0265349	enh95597-MGAT4C
chr12	88335000	88340000	5001	*	chr12	86370000	86375000	5001	*	enh95616	intergenic	66.4102	MGAT4C	4563.5	TRUE	1146	7.87724	523.129	0.0205679	enh95616-MGAT4C
chr12	8605000	8610000	5001	*	chr12	8665000	8670000	5001	*	enh92254	intergenic	71.8102	CLEC4D	72	TRUE	1147	39.3012	2822.23	0.0288185	enh92254-CLEC4D
chr12	8605000	8610000	5001	*	chr12	8665000	8670000	5001	*	enh92255	promoter	61.4482	CLEC4D	72	TRUE	1147	39.3012	2414.99	0.02466	enh92255-CLEC4D
chr12	8615000	8620000	5001	*	chr12	8665000	8670000	5001	*	enh92256	genic	58.0292	CLEC4D	72	TRUE	1147	36.294	2106.11	0.021506	enh92256-CLEC4D
chr12	8640000	8645000	5001	*	chr12	8665000	8670000	5001	*	enh92257	intergenic	60.5901	CLEC4D	72	TRUE	1147	72.1502	4371.59	0.0446393	enh92257-CLEC4D
chr12	8645000	8650000	5001	*	chr12	8665000	8670000	5001	*	enh92258	intergenic	75.0779	CLEC4D	72	TRUE	1147	83.3135	6255	0.0638713	enh92258-CLEC4D
chr12	8670000	8675000	5001	*	chr12	8665000	8670000	5001	*	enh92259	genic	66.224	CLEC4D	72	TRUE	1147	253.887	16813.4	0.171686	enh92259-CLEC4D
chr12	8690000	8695000	5001	*	chr12	8665000	8670000	5001	*	enh92260	promoter	64.2735	CLEC4D	72	TRUE	1147	52.0357	3344.52	0.0341516	enh92260-CLEC4D
chr12	8695000	8700000	5001	*	chr12	8665000	8670000	5001	*	enh92261	intergenic	59.2996	CLEC4D	72	TRUE	1147	42.1453	2499.2	0.0255199	enh92261-CLEC4D
chr12	8705000	8710000	5001	*	chr12	8665000	8670000	5001	*	enh92262	intergenic	55.3058	CLEC4D	72	TRUE	1147	40.9811	2266.49	0.0231437	enh92262-CLEC4D
chr12	8735000	8740000	5001	*	chr12	8665000	8670000	5001	*	enh92265	intergenic	60.7724	CLEC4D	72	TRUE	1147	37.9835	2308.35	0.0235711	enh92265-CLEC4D
chr12	8740000	8745000	5001	*	chr12	8665000	8670000	5001	*	enh92266	intergenic	66.3415	CLEC4D	72	TRUE	1147	31.6993	2102.98	0.021474	enh92266-CLEC4D
chr12	8760000	8765000	5001	*	chr12	8665000	8670000	5001	*	enh92268	genic	61.6143	CLEC4D	72	TRUE	1147	39.0336	2405.03	0.0245583	enh92268-CLEC4D
chr12	8770000	8775000	5001	*	chr12	8665000	8670000	5001	*	enh92270	intergenic	78.0272	CLEC4D	72	TRUE	1147	27.3907	2137.22	0.0218236	enh92270-CLEC4D
chr12	8545000	8550000	5001	*	chr12	8685000	8690000	5001	*	enh92253	intergenic	71.7616	CLEC4E	51.75	TRUE	1148	33.7396	2421.21	0.0255981	enh92253-CLEC4E
chr12	8605000	8610000	5001	*	chr12	8685000	8690000	5001	*	enh92254	intergenic	71.8102	CLEC4E	51.75	TRUE	1148	27.6583	1986.15	0.0209985	enh92254-CLEC4E
chr12	8645000	8650000	5001	*	chr12	8685000	8690000	5001	*	enh92258	intergenic	75.0779	CLEC4E	51.75	TRUE	1148	46.9055	3521.57	0.0372317	enh92258-CLEC4E
chr12	8670000	8675000	5001	*	chr12	8685000	8690000	5001	*	enh92259	genic	66.224	CLEC4E	51.75	TRUE	1148	63.2229	4186.87	0.0442656	enh92259-CLEC4E
chr12	8690000	8695000	5001	*	chr12	8685000	8690000	5001	*	enh92260	promoter	64.2735	CLEC4E	51.75	TRUE	1148	216.341	13905	0.14701	enh92260-CLEC4E
chr12	8695000	8700000	5001	*	chr12	8685000	8690000	5001	*	enh92261	intergenic	59.2996	CLEC4E	51.75	TRUE	1148	115.249	6834.23	0.0722548	enh92261-CLEC4E
chr12	8705000	8710000	5001	*	chr12	8685000	8690000	5001	*	enh92262	intergenic	55.3058	CLEC4E	51.75	TRUE	1148	67.8599	3753.05	0.039679	enh92262-CLEC4E
chr12	8715000	8720000	5001	*	chr12	8685000	8690000	5001	*	enh92263	intergenic	63.6477	CLEC4E	51.75	TRUE	1148	38.352	2441.02	0.0258076	enh92263-CLEC4E
chr12	8725000	8730000	5001	*	chr12	8685000	8690000	5001	*	enh92264	intergenic	71.9743	CLEC4E	51.75	TRUE	1148	43.8738	3157.79	0.0333856	enh92264-CLEC4E
chr12	8740000	8745000	5001	*	chr12	8685000	8690000	5001	*	enh92266	intergenic	66.3415	CLEC4E	51.75	TRUE	1148	33.1439	2198.82	0.0232469	enh92266-CLEC4E
chr12	8755000	8760000	5001	*	chr12	8685000	8690000	5001	*	enh92267	genic	61.6748	CLEC4E	51.75	TRUE	1148	44.6273	2752.38	0.0290994	enh92267-CLEC4E
chr12	8760000	8765000	5001	*	chr12	8685000	8690000	5001	*	enh92268	genic	61.6143	CLEC4E	51.75	TRUE	1148	43.9519	2708.06	0.0286309	enh92268-CLEC4E
chr12	8645000	8650000	5001	*	chr12	8750000	8755000	5001	*	enh92258	intergenic	75.0779	AICDA	64.75	TRUE	1149	34.3144	2576.25	0.0222168	enh92258-AICDA
chr12	8670000	8675000	5001	*	chr12	8750000	8755000	5001	*	enh92259	genic	66.224	AICDA	64.75	TRUE	1149	40.1183	2656.79	0.0229114	enh92259-AICDA
chr12	8690000	8695000	5001	*	chr12	8750000	8755000	5001	*	enh92260	promoter	64.2735	AICDA	64.75	TRUE	1149	51.9314	3337.81	0.0287843	enh92260-AICDA
chr12	8695000	8700000	5001	*	chr12	8750000	8755000	5001	*	enh92261	intergenic	59.2996	AICDA	64.75	TRUE	1149	60.7545	3602.71	0.0310687	enh92261-AICDA
chr12	8705000	8710000	5001	*	chr12	8750000	8755000	5001	*	enh92262	intergenic	55.3058	AICDA	64.75	TRUE	1149	43.7859	2421.62	0.0208833	enh92262-AICDA
chr12	8715000	8720000	5001	*	chr12	8750000	8755000	5001	*	enh92263	intergenic	63.6477	AICDA	64.75	TRUE	1149	54.0097	3437.59	0.0296448	enh92263-AICDA
chr12	8725000	8730000	5001	*	chr12	8750000	8755000	5001	*	enh92264	intergenic	71.9743	AICDA	64.75	TRUE	1149	64.3389	4630.75	0.0399342	enh92264-AICDA
chr12	8735000	8740000	5001	*	chr12	8750000	8755000	5001	*	enh92265	intergenic	60.7724	AICDA	64.75	TRUE	1149	105.13	6388.99	0.0550967	enh92265-AICDA
chr12	8740000	8745000	5001	*	chr12	8750000	8755000	5001	*	enh92266	intergenic	66.3415	AICDA	64.75	TRUE	1149	148.839	9874.19	0.085152	enh92266-AICDA
chr12	8755000	8760000	5001	*	chr12	8750000	8755000	5001	*	enh92267	genic	61.6748	AICDA	64.75	TRUE	1149	277.506	17115.1	0.147595	enh92267-AICDA
chr12	8760000	8765000	5001	*	chr12	8750000	8755000	5001	*	enh92268	genic	61.6143	AICDA	64.75	TRUE	1149	106.615	6568.99	0.056649	enh92268-AICDA
chr12	8765000	8770000	5001	*	chr12	8750000	8755000	5001	*	enh92269	intergenic	54.0836	AICDA	64.75	TRUE	1149	99.2629	5368.49	0.0462963	enh92269-AICDA
chr12	8770000	8775000	5001	*	chr12	8750000	8755000	5001	*	enh92270	intergenic	78.0272	AICDA	64.75	TRUE	1149	63.6695	4967.95	0.0428421	enh92270-AICDA
chr12	8780000	8785000	5001	*	chr12	8750000	8755000	5001	*	enh92271	intergenic	64.045	AICDA	64.75	TRUE	1149	52.9291	3389.85	0.029233	enh92271-AICDA
chr12	87545000	87550000	5001	*	chr12	87720000	87725000	5001	*	enh95600	intergenic	59.3237	LOC105369879	14.625	TRUE	1150	15.8636	941.089	0.0288945	enh95600-LOC105369879
chr12	87670000	87675000	5001	*	chr12	87720000	87725000	5001	*	enh95601	intergenic	64.0904	LOC105369879	14.625	TRUE	1150	25.9034	1660.16	0.0509723	enh95601-LOC105369879
chr12	87695000	87700000	5001	*	chr12	87720000	87725000	5001	*	enh95602	intergenic	64.0372	LOC105369879	14.625	TRUE	1150	28.349	1815.39	0.0557385	enh95602-LOC105369879
chr12	87705000	87710000	5001	*	chr12	87720000	87725000	5001	*	enh95603	intergenic	71.5246	LOC105369879	14.625	TRUE	1150	52.354	3744.6	0.114971	enh95603-LOC105369879
chr12	87710000	87715000	5001	*	chr12	87720000	87725000	5001	*	enh95604	intergenic	63.6132	LOC105369879	14.625	TRUE	1150	83.0396	5282.41	0.162187	enh95604-LOC105369879
chr12	87815000	87820000	5001	*	chr12	87720000	87725000	5001	*	enh95605	intergenic	64.6097	LOC105369879	14.625	TRUE	1150	15.8566	1024.49	0.0314552	enh95605-LOC105369879
chr12	87830000	87835000	5001	*	chr12	87720000	87725000	5001	*	enh95606	intergenic	67.1315	LOC105369879	14.625	TRUE	1150	13.3659	897.273	0.0275492	enh95606-LOC105369879
chr12	87895000	87900000	5001	*	chr12	87720000	87725000	5001	*	enh95607	intergenic	65.3564	LOC105369879	14.625	TRUE	1150	12.4127	811.252	0.0249081	enh95607-LOC105369879
chr12	87900000	87905000	5001	*	chr12	87720000	87725000	5001	*	enh95608	intergenic	81.2319	LOC105369879	14.625	TRUE	1150	12.2812	997.629	0.0306305	enh95608-LOC105369879
chr12	88240000	88245000	5001	*	chr12	87720000	87725000	5001	*	enh95614	intergenic	60.4009	LOC105369879	14.625	TRUE	1150	15.0343	908.087	0.0278812	enh95614-LOC105369879
chr12	8695000	8700000	5001	*	chr12	8795000	8800000	5001	*	enh92261	intergenic	59.2996	MFAP5	52.625	TRUE	1151	31.2877	1855.35	0.0226251	enh92261-MFAP5
chr12	8725000	8730000	5001	*	chr12	8795000	8800000	5001	*	enh92264	intergenic	71.9743	MFAP5	52.625	TRUE	1151	27.6113	1987.31	0.0242343	enh92264-MFAP5
chr12	8755000	8760000	5001	*	chr12	8795000	8800000	5001	*	enh92267	genic	61.6748	MFAP5	52.625	TRUE	1151	35.3075	2177.58	0.0265547	enh92267-MFAP5
chr12	8760000	8765000	5001	*	chr12	8795000	8800000	5001	*	enh92268	genic	61.6143	MFAP5	52.625	TRUE	1151	35.2307	2170.72	0.0264709	enh92268-MFAP5
chr12	8765000	8770000	5001	*	chr12	8795000	8800000	5001	*	enh92269	intergenic	54.0836	MFAP5	52.625	TRUE	1151	43.971	2378.11	0.0289999	enh92269-MFAP5
chr12	8770000	8775000	5001	*	chr12	8795000	8800000	5001	*	enh92270	intergenic	78.0272	MFAP5	52.625	TRUE	1151	54.7117	4269	0.0520585	enh92270-MFAP5
chr12	8780000	8785000	5001	*	chr12	8795000	8800000	5001	*	enh92271	intergenic	64.045	MFAP5	52.625	TRUE	1151	97.1688	6223.17	0.0758888	enh92271-MFAP5
chr12	8810000	8815000	5001	*	chr12	8795000	8800000	5001	*	enh92272	genic	58.5455	MFAP5	52.625	TRUE	1151	67.7568	3966.85	0.048374	enh92272-MFAP5
chr12	8825000	8830000	5001	*	chr12	8795000	8800000	5001	*	enh92273	intergenic	67.5207	MFAP5	52.625	TRUE	1151	42.0452	2838.92	0.0346194	enh92273-MFAP5
chr12	8850000	8855000	5001	*	chr12	8795000	8800000	5001	*	enh92275	intergenic	80.1778	MFAP5	52.625	TRUE	1151	22.9392	1839.21	0.0224284	enh92275-MFAP5
chr12	9100000	9105000	5001	*	chr12	8795000	8800000	5001	*	enh92283	promoter	109.559	MFAP5	52.625	TRUE	1151	17.1337	1877.14	0.0228909	enh92283-MFAP5
chr12	87830000	87835000	5001	*	chr12	88175000	88180000	5001	*	enh95606	intergenic	67.1315	MKRN9P	25.75	TRUE	1152	11.6531	782.288	0.0267483	enh95606-MKRN9P
chr12	87900000	87905000	5001	*	chr12	88175000	88180000	5001	*	enh95608	intergenic	81.2319	MKRN9P	25.75	TRUE	1152	9.36899	761.061	0.0260224	enh95608-MKRN9P
chr12	88055000	88060000	5001	*	chr12	88175000	88180000	5001	*	enh95609	intergenic	62.5203	MKRN9P	25.75	TRUE	1152	18.7433	1171.83	0.0400677	enh95609-MKRN9P
chr12	88110000	88115000	5001	*	chr12	88175000	88180000	5001	*	enh95610	intergenic	61.8195	MKRN9P	25.75	TRUE	1152	15.9987	989.03	0.0338172	enh95610-MKRN9P
chr12	88150000	88155000	5001	*	chr12	88175000	88180000	5001	*	enh95611	intergenic	76.1172	MKRN9P	25.75	TRUE	1152	40.2236	3061.71	0.104687	enh95611-MKRN9P
chr12	88200000	88205000	5001	*	chr12	88175000	88180000	5001	*	enh95612	intergenic	56.2392	MKRN9P	25.75	TRUE	1152	47.9399	2696.1	0.092186	enh95612-MKRN9P
chr12	88210000	88215000	5001	*	chr12	88175000	88180000	5001	*	enh95613	intergenic	62.2182	MKRN9P	25.75	TRUE	1152	29.3104	1823.64	0.0623545	enh95613-MKRN9P
chr12	88240000	88245000	5001	*	chr12	88175000	88180000	5001	*	enh95614	intergenic	60.4009	MKRN9P	25.75	TRUE	1152	9.83077	593.788	0.020303	enh95614-MKRN9P
chr12	88260000	88265000	5001	*	chr12	88175000	88180000	5001	*	enh95615	intergenic	61.013	MKRN9P	25.75	TRUE	1152	9.63754	588.016	0.0201056	enh95615-MKRN9P
chr12	88260000	88265000	5001	*	chr12	88370000	88375000	5001	*	enh95615	intergenic	61.013	C12orf50	265	TRUE	1153	13.3652	815.453	0.030787	enh95615-C12orf50
chr12	88335000	88340000	5001	*	chr12	88370000	88375000	5001	*	enh95616	intergenic	66.4102	C12orf50	265	TRUE	1153	22.5402	1496.9	0.0565147	enh95616-C12orf50
chr12	88385000	88390000	5001	*	chr12	88370000	88375000	5001	*	enh95617	genic	64.2129	C12orf50	265	TRUE	1153	45.69	2933.89	0.110767	enh95617-C12orf50
chr12	88425000	88430000	5001	*	chr12	88370000	88375000	5001	*	enh95618	promoter	90.5982	C12orf50	265	TRUE	1153	12.7571	1155.77	0.0436356	enh95618-C12orf50
chr12	88445000	88450000	5001	*	chr12	88370000	88375000	5001	*	enh95619	genic	61.7322	C12orf50	265	TRUE	1153	11.083	684.177	0.0258307	enh95619-C12orf50
chr12	88425000	88430000	5001	*	chr12	88425000	88430000	5001	*	enh95618	promoter	90.5982	C12orf29	528.75	TRUE	1154	414.712	37572.1	0.503683	enh95618-C12orf29
chr12	88445000	88450000	5001	*	chr12	88425000	88430000	5001	*	enh95619	genic	61.7322	C12orf29	528.75	TRUE	1154	32.2276	1989.48	0.0266705	enh95619-C12orf29
chr12	88385000	88390000	5001	*	chr12	88440000	88445000	5001	*	enh95617	genic	64.2129	CEP290	1228.88	TRUE	1155	15.5649	999.467	0.0206504	enh95617-CEP290
chr12	88425000	88430000	5001	*	chr12	88440000	88445000	5001	*	enh95618	promoter	90.5982	CEP290	1228.88	TRUE	1155	51.9146	4703.37	0.0971785	enh95618-CEP290
chr12	88445000	88450000	5001	*	chr12	88440000	88445000	5001	*	enh95619	genic	61.7322	CEP290	1228.88	TRUE	1155	202.548	12503.7	0.258345	enh95619-CEP290
chr12	88535000	88540000	5001	*	chr12	88440000	88445000	5001	*	enh95620	promoter	106.158	CEP290	1228.88	TRUE	1155	12.747	1353.19	0.0279589	enh95620-CEP290
chr12	8810000	8815000	5001	*	chr12	8850000	8855000	5001	*	enh92272	genic	58.5455	RIMKLB	259.75	TRUE	1156	41.957	2456.39	0.0214126	enh92272-RIMKLB
chr12	8840000	8845000	5001	*	chr12	8850000	8855000	5001	*	enh92274	intergenic	62.7853	RIMKLB	259.75	TRUE	1156	99.7809	6264.77	0.0546107	enh92274-RIMKLB
chr12	8850000	8855000	5001	*	chr12	8850000	8855000	5001	*	enh92275	intergenic	80.1778	RIMKLB	259.75	TRUE	1156	551.021	44179.7	0.385119	enh92275-RIMKLB
chr12	8860000	8865000	5001	*	chr12	8850000	8855000	5001	*	enh92276	genic	60.9698	RIMKLB	259.75	TRUE	1156	141.176	8607.48	0.0750323	enh92276-RIMKLB
chr12	9100000	9105000	5001	*	chr12	8850000	8855000	5001	*	enh92283	promoter	109.559	RIMKLB	259.75	TRUE	1156	21.2676	2330.05	0.0203113	enh92283-RIMKLB
chr12	88535000	88540000	5001	*	chr12	88535000	88540000	5001	*	enh95620	promoter	106.158	TMTC3	895	TRUE	1157	288.328	30608.3	0.360933	enh95620-TMTC3
chr12	88780000	88785000	5001	*	chr12	88535000	88540000	5001	*	enh95637	intergenic	68.5468	TMTC3	895	TRUE	1157	25.4219	1742.59	0.0205487	enh95637-TMTC3
chr12	88600000	88605000	5001	*	chr12	88885000	88890000	5001	*	enh95623	intergenic	68.5077	KITLG	1026.88	TRUE	1158	14.7878	1013.08	0.0237958	enh95623-KITLG
chr12	88825000	88830000	5001	*	chr12	88885000	88890000	5001	*	enh95641	intergenic	77.1885	KITLG	1026.88	TRUE	1158	20.834	1608.15	0.0377732	enh95641-KITLG
chr12	88910000	88915000	5001	*	chr12	88885000	88890000	5001	*	enh95642	genic	68.709	KITLG	1026.88	TRUE	1158	33.4537	2298.57	0.0539903	enh95642-KITLG
chr12	88930000	88935000	5001	*	chr12	88885000	88890000	5001	*	enh95643	genic	64.0067	KITLG	1026.88	TRUE	1158	21.6184	1383.72	0.0325018	enh95643-KITLG
chr12	88950000	88955000	5001	*	chr12	88885000	88890000	5001	*	enh95644	genic	65.5744	KITLG	1026.88	TRUE	1158	17.0941	1120.93	0.0263292	enh95644-KITLG
chr12	88970000	88975000	5001	*	chr12	88885000	88890000	5001	*	enh95645	promoter	96.3534	KITLG	1026.88	TRUE	1158	16.7045	1609.54	0.0378058	enh95645-KITLG
chr12	89385000	89390000	5001	*	chr12	89400000	89405000	5001	*	enh95659	intergenic	62.3572	LOC728084	117.75	TRUE	1159	31.1338	1941.42	0.021414	enh95659-LOC728084
chr12	89410000	89415000	5001	*	chr12	89400000	89405000	5001	*	enh95660	genic	62.3202	LOC728084	117.75	TRUE	1159	74.2354	4626.37	0.0510292	enh95660-LOC728084
chr12	89410000	89415000	5001	*	chr12	89400000	89405000	5001	*	enh95661	promoter	71.2853	LOC728084	117.75	TRUE	1159	74.2354	5291.89	0.05837	enh95661-LOC728084
chr12	89855000	89860000	5001	*	chr12	89400000	89405000	5001	*	enh95708	genic	71.7293	LOC728084	117.75	TRUE	1159	26.6429	1911.08	0.0210794	enh95708-LOC728084
chr12	89915000	89920000	5001	*	chr12	89400000	89405000	5001	*	enh95713	promoter	116.032	LOC728084	117.75	TRUE	1159	21.9011	2541.22	0.0280298	enh95713-LOC728084
chr12	89550000	89555000	5001	*	chr12	89740000	89745000	5001	*	enh95669	intergenic	95.2804	DUSP6	2754.75	TRUE	1160	64.8272	6176.76	0.0306919	enh95669-DUSP6
chr12	89550000	89555000	5001	*	chr12	89740000	89745000	5001	*	enh95670	intergenic	90.6499	DUSP6	2754.75	TRUE	1160	64.8272	5876.58	0.0292003	enh95670-DUSP6
chr12	89555000	89560000	5001	*	chr12	89740000	89745000	5001	*	enh95671	intergenic	98.3698	DUSP6	2754.75	TRUE	1160	43.844	4312.92	0.0214306	enh95671-DUSP6
chr12	89740000	89745000	5001	*	chr12	89740000	89745000	5001	*	enh95693	genic	116.44	DUSP6	2754.75	TRUE	1160	443.856	51682.6	0.256807	enh95693-DUSP6
chr12	89745000	89750000	5001	*	chr12	89740000	89745000	5001	*	enh95694	promoter	139.307	DUSP6	2754.75	TRUE	1160	155.143	21612.5	0.107391	enh95694-DUSP6
chr12	8770000	8775000	5001	*	chr12	8975000	8980000	5001	*	enh92270	intergenic	78.0272	A2ML1	213.5	TRUE	1161	21.2091	1654.89	0.0229154	enh92270-A2ML1
chr12	8825000	8830000	5001	*	chr12	8975000	8980000	5001	*	enh92273	intergenic	67.5207	A2ML1	213.5	TRUE	1161	31.5566	2130.72	0.0295042	enh92273-A2ML1
chr12	8840000	8845000	5001	*	chr12	8975000	8980000	5001	*	enh92274	intergenic	62.7853	A2ML1	213.5	TRUE	1161	24.9138	1564.22	0.0216599	enh92274-A2ML1
chr12	8850000	8855000	5001	*	chr12	8975000	8980000	5001	*	enh92275	intergenic	80.1778	A2ML1	213.5	TRUE	1161	20.255	1624	0.0224877	enh92275-A2ML1
chr12	8860000	8865000	5001	*	chr12	8975000	8980000	5001	*	enh92276	genic	60.9698	A2ML1	213.5	TRUE	1161	33.8939	2066.5	0.028615	enh92276-A2ML1
chr12	8940000	8945000	5001	*	chr12	8975000	8980000	5001	*	enh92277	intergenic	56.9852	A2ML1	213.5	TRUE	1161	56.2209	3203.76	0.0443627	enh92277-A2ML1
chr12	8980000	8985000	5001	*	chr12	8975000	8980000	5001	*	enh92278	genic	64.2941	A2ML1	213.5	TRUE	1161	248.296	15963.9	0.221054	enh92278-A2ML1
chr12	9000000	9005000	5001	*	chr12	8975000	8980000	5001	*	enh92279	genic	64.5633	A2ML1	213.5	TRUE	1161	54.3262	3507.48	0.0485683	enh92279-A2ML1
chr12	9040000	9045000	5001	*	chr12	8975000	8980000	5001	*	enh92280	intergenic	62.1907	A2ML1	213.5	TRUE	1161	25.9182	1611.87	0.0223197	enh92280-A2ML1
chr12	9100000	9105000	5001	*	chr12	8975000	8980000	5001	*	enh92283	promoter	109.559	A2ML1	213.5	TRUE	1161	13.6159	1491.74	0.0206563	enh92283-A2ML1
chr12	89745000	89750000	5001	*	chr12	89810000	89815000	5001	*	enh95694	promoter	139.307	POC1B	2497.62	TRUE	1162	21.7807	3034.22	0.0211628	enh95694-POC1B
chr12	89775000	89780000	5001	*	chr12	89810000	89815000	5001	*	enh95697	intergenic	88.7109	POC1B	2497.62	TRUE	1162	35.8518	3180.44	0.0221827	enh95697-POC1B
chr12	89780000	89785000	5001	*	chr12	89810000	89815000	5001	*	enh95698	intergenic	77.1852	POC1B	2497.62	TRUE	1162	41.975	3239.85	0.0225971	enh95698-POC1B
chr12	89800000	89805000	5001	*	chr12	89810000	89815000	5001	*	enh95699	intergenic	61.1902	POC1B	2497.62	TRUE	1162	112.984	6913.54	0.04822	enh95699-POC1B
chr12	89810000	89815000	5001	*	chr12	89810000	89815000	5001	*	enh95700	intergenic	76.471	POC1B	2497.62	TRUE	1162	439.898	33639.4	0.234626	enh95700-POC1B
chr12	89820000	89825000	5001	*	chr12	89810000	89815000	5001	*	enh95701	genic	77.8617	POC1B	2497.62	TRUE	1162	90.8299	7072.17	0.0493265	enh95701-POC1B
chr12	89825000	89830000	5001	*	chr12	89810000	89815000	5001	*	enh95702	genic	72.2862	POC1B	2497.62	TRUE	1162	71.1006	5139.59	0.0358473	enh95702-POC1B
chr12	89830000	89835000	5001	*	chr12	89810000	89815000	5001	*	enh95703	genic	70.8897	POC1B	2497.62	TRUE	1162	48.4117	3431.89	0.0239365	enh95703-POC1B
chr12	89830000	89835000	5001	*	chr12	89810000	89815000	5001	*	enh95704	genic	65.8554	POC1B	2497.62	TRUE	1162	48.4117	3188.17	0.0222366	enh95704-POC1B
chr12	89830000	89835000	5001	*	chr12	89810000	89815000	5001	*	enh95705	genic	63.3006	POC1B	2497.62	TRUE	1162	48.4117	3064.49	0.021374	enh95705-POC1B
chr12	89860000	89865000	5001	*	chr12	89910000	89915000	5001	*	enh95709	genic	76.4161	GALNT4	650.5	TRUE	1163	50.5075	3859.58	0.0309951	enh95709-GALNT4
chr12	89860000	89865000	5001	*	chr12	89910000	89915000	5001	*	enh95710	genic	64.3526	GALNT4	650.5	TRUE	1163	50.5075	3250.29	0.0261021	enh95710-GALNT4
chr12	89885000	89890000	5001	*	chr12	89910000	89915000	5001	*	enh95711	genic	76.7982	GALNT4	650.5	TRUE	1163	59.8091	4593.23	0.0368869	enh95711-GALNT4
chr12	89905000	89910000	5001	*	chr12	89910000	89915000	5001	*	enh95712	genic	73.3383	GALNT4	650.5	TRUE	1163	194.757	14283.1	0.114704	enh95712-GALNT4
chr12	89915000	89920000	5001	*	chr12	89910000	89915000	5001	*	enh95713	promoter	116.032	GALNT4	650.5	TRUE	1163	177.005	20538.2	0.164936	enh95713-GALNT4
chr12	89920000	89925000	5001	*	chr12	89910000	89915000	5001	*	enh95714	intergenic	66.636	GALNT4	650.5	TRUE	1163	60.2463	4014.57	0.0322398	enh95714-GALNT4
chr12	89860000	89865000	5001	*	chr12	89910000	89915000	5001	*	enh95709	genic	76.4161	POC1B-GALNT4	1179.12	TRUE	1164	50.5075	3859.58	0.0309951	enh95709-POC1B-GALNT4
chr12	89860000	89865000	5001	*	chr12	89910000	89915000	5001	*	enh95710	genic	64.3526	POC1B-GALNT4	1179.12	TRUE	1164	50.5075	3250.29	0.0261021	enh95710-POC1B-GALNT4
chr12	89885000	89890000	5001	*	chr12	89910000	89915000	5001	*	enh95711	genic	76.7982	POC1B-GALNT4	1179.12	TRUE	1164	59.8091	4593.23	0.0368869	enh95711-POC1B-GALNT4
chr12	89905000	89910000	5001	*	chr12	89910000	89915000	5001	*	enh95712	genic	73.3383	POC1B-GALNT4	1179.12	TRUE	1164	194.757	14283.1	0.114704	enh95712-POC1B-GALNT4
chr12	89915000	89920000	5001	*	chr12	89910000	89915000	5001	*	enh95713	promoter	116.032	POC1B-GALNT4	1179.12	TRUE	1164	177.005	20538.2	0.164936	enh95713-POC1B-GALNT4
chr12	89920000	89925000	5001	*	chr12	89910000	89915000	5001	*	enh95714	intergenic	66.636	POC1B-GALNT4	1179.12	TRUE	1164	60.2463	4014.57	0.0322398	enh95714-POC1B-GALNT4
chr12	89940000	89945000	5001	*	chr12	89980000	89985000	5001	*	enh95718	intergenic	66.699	ATP2B1	466.25	TRUE	1165	22.4025	1494.22	0.0204097	enh95718-ATP2B1
chr12	89960000	89965000	5001	*	chr12	89980000	89985000	5001	*	enh95720	intergenic	56.5414	ATP2B1	466.25	TRUE	1165	41.3542	2338.22	0.031938	enh95720-ATP2B1
chr12	89960000	89965000	5001	*	chr12	89980000	89985000	5001	*	enh95721	intergenic	63.0292	ATP2B1	466.25	TRUE	1165	41.3542	2606.52	0.0356027	enh95721-ATP2B1
chr12	89965000	89970000	5001	*	chr12	89980000	89985000	5001	*	enh95722	intergenic	68.7726	ATP2B1	466.25	TRUE	1165	52.7632	3628.66	0.0495642	enh95722-ATP2B1
chr12	90100000	90105000	5001	*	chr12	89980000	89985000	5001	*	enh95727	promoter	128.291	ATP2B1	466.25	TRUE	1165	13.5833	1742.62	0.0238026	enh95727-ATP2B1
chr12	90090000	90095000	5001	*	chr12	90100000	90105000	5001	*	enh95726	intergenic	69.3806	ATP2B1-AS1	1614.5	TRUE	1166	68.0729	4722.94	0.0315663	enh95726-ATP2B1-AS1
chr12	90100000	90105000	5001	*	chr12	90100000	90105000	5001	*	enh95727	promoter	128.291	ATP2B1-AS1	1614.5	TRUE	1166	442.499	56768.6	0.379419	enh95727-ATP2B1-AS1
chr12	90115000	90120000	5001	*	chr12	90100000	90105000	5001	*	enh95728	intergenic	80.5105	ATP2B1-AS1	1614.5	TRUE	1166	61.8583	4980.24	0.033286	enh95728-ATP2B1-AS1
chr12	90125000	90130000	5001	*	chr12	90100000	90105000	5001	*	enh95730	intergenic	85.279	ATP2B1-AS1	1614.5	TRUE	1166	39.4884	3367.53	0.0225073	enh95730-ATP2B1-AS1
chr12	90150000	90155000	5001	*	chr12	90100000	90105000	5001	*	enh95732	intergenic	96.6697	ATP2B1-AS1	1614.5	TRUE	1166	34.3429	3319.91	0.022189	enh95732-ATP2B1-AS1
chr12	90320000	90325000	5001	*	chr12	90340000	90345000	5001	*	enh95746	intergenic	68.8922	LOC105369891	36.25	TRUE	1167	46.4468	3199.82	0.0238343	enh95746-LOC105369891
chr12	90340000	90345000	5001	*	chr12	90340000	90345000	5001	*	enh95747	promoter	62.6467	LOC105369891	36.25	TRUE	1167	492.232	30836.7	0.229692	enh95747-LOC105369891
chr12	90340000	90345000	5001	*	chr12	90340000	90345000	5001	*	enh95748	genic	60.3529	LOC105369891	36.25	TRUE	1167	492.232	29707.7	0.221282	enh95748-LOC105369891
chr12	90350000	90355000	5001	*	chr12	90340000	90345000	5001	*	enh95749	intergenic	65.956	LOC105369891	36.25	TRUE	1167	86.2916	5691.45	0.0423937	enh95749-LOC105369891
chr12	90360000	90365000	5001	*	chr12	90340000	90345000	5001	*	enh95750	intergenic	70.1346	LOC105369891	36.25	TRUE	1167	49.6821	3484.43	0.0259544	enh95750-LOC105369891
chr12	9055000	9060000	5001	*	chr12	9065000	9070000	5001	*	enh92281	intergenic	73.7401	PHC1	263.5	TRUE	1168	110.379	8139.38	0.065523	enh92281-PHC1
chr12	9065000	9070000	5001	*	chr12	9065000	9070000	5001	*	enh92282	promoter	78.4334	PHC1	263.5	TRUE	1168	736.443	57761.7	0.464989	enh92282-PHC1
chr12	9200000	9205000	5001	*	chr12	9065000	9070000	5001	*	enh92290	intergenic	61.4811	PHC1	263.5	TRUE	1168	50.2645	3090.32	0.0248774	enh92290-PHC1
chr12	9200000	9205000	5001	*	chr12	9065000	9070000	5001	*	enh92291	intergenic	58.9665	PHC1	263.5	TRUE	1168	50.2645	2963.92	0.0238599	enh92291-PHC1
chr12	90610000	90615000	5001	*	chr12	90685000	90690000	5001	*	enh95762	intergenic	82.1864	LOC105369893	43.375	TRUE	1169	18.6862	1535.75	0.0247502	enh95762-LOC105369893
chr12	90645000	90650000	5001	*	chr12	90685000	90690000	5001	*	enh95764	intergenic	93.6782	LOC105369893	43.375	TRUE	1169	18.2183	1706.66	0.0275046	enh95764-LOC105369893
chr12	90670000	90675000	5001	*	chr12	90685000	90690000	5001	*	enh95765	intergenic	66.4968	LOC105369893	43.375	TRUE	1169	53.0843	3529.94	0.0568886	enh95765-LOC105369893
chr12	90690000	90695000	5001	*	chr12	90685000	90690000	5001	*	enh95766	genic	56.0507	LOC105369893	43.375	TRUE	1169	169.771	9515.79	0.153357	enh95766-LOC105369893
chr12	90725000	90730000	5001	*	chr12	90685000	90690000	5001	*	enh95767	intergenic	72.2896	LOC105369893	43.375	TRUE	1169	21.8618	1580.38	0.0254695	enh95767-LOC105369893
chr12	8825000	8830000	5001	*	chr12	9090000	9095000	5001	*	enh92273	intergenic	67.5207	M6PR	939.625	TRUE	1170	22.9884	1552.19	0.0224096	enh92273-M6PR
chr12	9040000	9045000	5001	*	chr12	9090000	9095000	5001	*	enh92280	intergenic	62.1907	M6PR	939.625	TRUE	1170	22.6953	1411.43	0.0203774	enh92280-M6PR
chr12	9055000	9060000	5001	*	chr12	9090000	9095000	5001	*	enh92281	intergenic	73.7401	M6PR	939.625	TRUE	1170	40.6186	2995.22	0.0432432	enh92281-M6PR
chr12	9065000	9070000	5001	*	chr12	9090000	9095000	5001	*	enh92282	promoter	78.4334	M6PR	939.625	TRUE	1170	77.8095	6102.86	0.0881094	enh92282-M6PR
chr12	9100000	9105000	5001	*	chr12	9090000	9095000	5001	*	enh92283	promoter	109.559	M6PR	939.625	TRUE	1170	78.0659	8552.8	0.12348	enh92283-M6PR
chr12	9135000	9140000	5001	*	chr12	9090000	9095000	5001	*	enh92284	genic	67.895	M6PR	939.625	TRUE	1170	27.9465	1897.43	0.0273939	enh92284-M6PR
chr12	9140000	9145000	5001	*	chr12	9090000	9095000	5001	*	enh92285	genic	64.2248	M6PR	939.625	TRUE	1170	30.9398	1987.1	0.0286885	enh92285-M6PR
chr12	9140000	9145000	5001	*	chr12	9090000	9095000	5001	*	enh92286	genic	59.2924	M6PR	939.625	TRUE	1170	30.9398	1834.49	0.0264853	enh92286-M6PR
chr12	9145000	9150000	5001	*	chr12	9090000	9095000	5001	*	enh92287	genic	59.9312	M6PR	939.625	TRUE	1170	31.8177	1906.87	0.0275303	enh92287-M6PR
chr12	9175000	9180000	5001	*	chr12	9090000	9095000	5001	*	enh92288	intergenic	64.6213	M6PR	939.625	TRUE	1170	43.6677	2821.86	0.0407404	enh92288-M6PR
chr12	9185000	9190000	5001	*	chr12	9090000	9095000	5001	*	enh92289	intergenic	58.105	M6PR	939.625	TRUE	1170	63.3956	3683.6	0.0531816	enh92289-M6PR
chr12	9100000	9105000	5001	*	chr12	9100000	9105000	5001	*	enh92283	promoter	109.559	KLRG1	773.75	TRUE	1171	576.1	63116.7	0.479245	enh92283-KLRG1
chr12	9135000	9140000	5001	*	chr12	9100000	9105000	5001	*	enh92284	genic	67.895	KLRG1	773.75	TRUE	1171	48.4418	3288.96	0.024973	enh92284-KLRG1
chr12	9140000	9145000	5001	*	chr12	9100000	9105000	5001	*	enh92285	genic	64.2248	KLRG1	773.75	TRUE	1171	48.9667	3144.88	0.023879	enh92285-KLRG1
chr12	9140000	9145000	5001	*	chr12	9100000	9105000	5001	*	enh92286	genic	59.2924	KLRG1	773.75	TRUE	1171	48.9667	2903.36	0.0220451	enh92286-KLRG1
chr12	9145000	9150000	5001	*	chr12	9100000	9105000	5001	*	enh92287	genic	59.9312	KLRG1	773.75	TRUE	1171	53.123	3183.72	0.024174	enh92287-KLRG1
chr12	9175000	9180000	5001	*	chr12	9100000	9105000	5001	*	enh92288	intergenic	64.6213	KLRG1	773.75	TRUE	1171	48.6595	3144.44	0.0238757	enh92288-KLRG1
chr12	9185000	9190000	5001	*	chr12	9100000	9105000	5001	*	enh92289	intergenic	58.105	KLRG1	773.75	TRUE	1171	75.2496	4372.38	0.0331994	enh92289-KLRG1
chr12	91245000	91250000	5001	*	chr12	91310000	91315000	5001	*	enh95777	intergenic	60.0907	LINC00615	166.625	TRUE	1172	17.0147	1022.43	0.0240803	enh95777-LINC00615
chr12	91350000	91355000	5001	*	chr12	91310000	91315000	5001	*	enh95778	intergenic	62.6236	LINC00615	166.625	TRUE	1172	14.842	929.462	0.0218908	enh95778-LINC00615
chr12	91350000	91355000	5001	*	chr12	91345000	91350000	5001	*	enh95778	intergenic	62.6236	CCER1	24.125	TRUE	1173	132.408	8291.89	0.129481	enh95778-CCER1
chr12	91355000	91360000	5001	*	chr12	91345000	91350000	5001	*	enh95779	genic	60.7725	CCER1	24.125	TRUE	1173	65.6178	3987.76	0.0622704	enh95779-CCER1
chr12	91370000	91375000	5001	*	chr12	91345000	91350000	5001	*	enh95780	genic	67.5776	CCER1	24.125	TRUE	1173	31.2397	2111.11	0.0329658	enh95780-CCER1
chr12	91745000	91750000	5001	*	chr12	91345000	91350000	5001	*	enh95791	intergenic	67.9554	CCER1	24.125	TRUE	1173	23.8018	1617.46	0.0252573	enh95791-CCER1
chr12	91350000	91355000	5001	*	chr12	91355000	91360000	5001	*	enh95778	intergenic	62.6236	EPYC	257.5	TRUE	1174	155.797	9756.54	0.110135	enh95778-EPYC
chr12	91355000	91360000	5001	*	chr12	91355000	91360000	5001	*	enh95779	genic	60.7725	EPYC	257.5	TRUE	1174	371.105	22553	0.254586	enh95779-EPYC
chr12	91370000	91375000	5001	*	chr12	91355000	91360000	5001	*	enh95780	genic	67.5776	EPYC	257.5	TRUE	1174	53.5299	3617.42	0.0408348	enh95780-EPYC
chr12	91370000	91375000	5001	*	chr12	91440000	91445000	5001	*	enh95780	genic	67.5776	KERA	40.875	TRUE	1175	14.4051	973.464	0.0225969	enh95780-KERA
chr12	91415000	91420000	5001	*	chr12	91440000	91445000	5001	*	enh95781	intergenic	64.9595	KERA	40.875	TRUE	1175	34.582	2246.43	0.0521463	enh95781-KERA
chr12	91485000	91490000	5001	*	chr12	91440000	91445000	5001	*	enh95782	intergenic	58.6073	KERA	40.875	TRUE	1175	19.236	1127.37	0.0261695	enh95782-KERA
chr12	91490000	91495000	5001	*	chr12	91440000	91445000	5001	*	enh95783	intergenic	82.3016	KERA	40.875	TRUE	1175	26.4983	2180.85	0.050624	enh95783-KERA
chr12	91490000	91495000	5001	*	chr12	91440000	91445000	5001	*	enh95784	intergenic	69.3612	KERA	40.875	TRUE	1175	26.4983	1837.95	0.0426643	enh95784-KERA
chr12	91595000	91600000	5001	*	chr12	91440000	91445000	5001	*	enh95785	intergenic	58.7518	KERA	40.875	TRUE	1175	15.0375	883.482	0.0205082	enh95785-KERA
chr12	91595000	91600000	5001	*	chr12	91440000	91445000	5001	*	enh95786	intergenic	65.5468	KERA	40.875	TRUE	1175	15.0375	985.662	0.0228801	enh95786-KERA
chr12	91370000	91375000	5001	*	chr12	91495000	91500000	5001	*	enh95780	genic	67.5776	LUM	63.625	TRUE	1176	25.9744	1755.29	0.0241659	enh95780-LUM
chr12	91415000	91420000	5001	*	chr12	91495000	91500000	5001	*	enh95781	intergenic	64.9595	LUM	63.625	TRUE	1176	24.6827	1603.37	0.0220744	enh95781-LUM
chr12	91485000	91490000	5001	*	chr12	91495000	91500000	5001	*	enh95782	intergenic	58.6073	LUM	63.625	TRUE	1176	72.2607	4235	0.0583051	enh95782-LUM
chr12	91490000	91495000	5001	*	chr12	91495000	91500000	5001	*	enh95783	intergenic	82.3016	LUM	63.625	TRUE	1176	140.445	11558.8	0.159135	enh95783-LUM
chr12	91490000	91495000	5001	*	chr12	91495000	91500000	5001	*	enh95784	intergenic	69.3612	LUM	63.625	TRUE	1176	140.445	9741.41	0.134114	enh95784-LUM
chr12	91370000	91375000	5001	*	chr12	91535000	91540000	5001	*	enh95780	genic	67.5776	DCN	186.25	TRUE	1177	31.7675	2146.78	0.0497363	enh95780-DCN
chr12	91415000	91420000	5001	*	chr12	91535000	91540000	5001	*	enh95781	intergenic	64.9595	DCN	186.25	TRUE	1177	16.8993	1097.77	0.0254331	enh95781-DCN
chr12	91485000	91490000	5001	*	chr12	91535000	91540000	5001	*	enh95782	intergenic	58.6073	DCN	186.25	TRUE	1177	26.031	1525.61	0.0353451	enh95782-DCN
chr12	91490000	91495000	5001	*	chr12	91535000	91540000	5001	*	enh95783	intergenic	82.3016	DCN	186.25	TRUE	1177	15.2128	1252.04	0.0290071	enh95783-DCN
chr12	91490000	91495000	5001	*	chr12	91535000	91540000	5001	*	enh95784	intergenic	69.3612	DCN	186.25	TRUE	1177	15.2128	1055.18	0.0244463	enh95784-DCN
chr12	91595000	91600000	5001	*	chr12	91535000	91540000	5001	*	enh95785	intergenic	58.7518	DCN	186.25	TRUE	1177	24.4194	1434.69	0.0332386	enh95785-DCN
chr12	91595000	91600000	5001	*	chr12	91535000	91540000	5001	*	enh95786	intergenic	65.5468	DCN	186.25	TRUE	1177	24.4194	1600.62	0.0370829	enh95786-DCN
chr12	91610000	91615000	5001	*	chr12	91535000	91540000	5001	*	enh95787	intergenic	71.3948	DCN	186.25	TRUE	1177	15.0156	1072.04	0.0248368	enh95787-DCN
chr12	91615000	91620000	5001	*	chr12	91535000	91540000	5001	*	enh95788	intergenic	72.0421	DCN	186.25	TRUE	1177	14.5568	1048.7	0.0242962	enh95788-DCN
chr12	91700000	91705000	5001	*	chr12	91535000	91540000	5001	*	enh95790	intergenic	62.2346	DCN	186.25	TRUE	1177	17.4528	1086.17	0.0251643	enh95790-DCN
chr12	91745000	91750000	5001	*	chr12	91535000	91540000	5001	*	enh95791	intergenic	67.9554	DCN	186.25	TRUE	1177	12.9381	879.212	0.0203695	enh95791-DCN
chr12	9055000	9060000	5001	*	chr12	9205000	9210000	5001	*	enh92281	intergenic	73.7401	LINC00612	385.75	TRUE	1178	28.0794	2070.58	0.021966	enh92281-LINC00612
chr12	9065000	9070000	5001	*	chr12	9205000	9210000	5001	*	enh92282	promoter	78.4334	LINC00612	385.75	TRUE	1178	28.6876	2250.06	0.0238701	enh92282-LINC00612
chr12	9100000	9105000	5001	*	chr12	9205000	9210000	5001	*	enh92283	promoter	109.559	LINC00612	385.75	TRUE	1178	32.3799	3547.5	0.037634	enh92283-LINC00612
chr12	9185000	9190000	5001	*	chr12	9205000	9210000	5001	*	enh92289	intergenic	58.105	LINC00612	385.75	TRUE	1178	59.1637	3437.71	0.0364693	enh92289-LINC00612
chr12	9200000	9205000	5001	*	chr12	9205000	9210000	5001	*	enh92290	intergenic	61.4811	LINC00612	385.75	TRUE	1178	221.313	13606.6	0.144347	enh92290-LINC00612
chr12	9200000	9205000	5001	*	chr12	9205000	9210000	5001	*	enh92291	intergenic	58.9665	LINC00612	385.75	TRUE	1178	221.313	13050.1	0.138443	enh92291-LINC00612
chr12	9215000	9220000	5001	*	chr12	9205000	9210000	5001	*	enh92292	promoter	89.0442	LINC00612	385.75	TRUE	1178	70.1185	6243.65	0.0662364	enh92292-LINC00612
chr12	9200000	9205000	5001	*	chr12	9215000	9220000	5001	*	enh92290	intergenic	61.4811	A2M-AS1	185	TRUE	1179	68.6554	4221.01	0.0348112	enh92290-A2M-AS1
chr12	9200000	9205000	5001	*	chr12	9215000	9220000	5001	*	enh92291	intergenic	58.9665	A2M-AS1	185	TRUE	1179	68.6554	4048.37	0.0333874	enh92291-A2M-AS1
chr12	9215000	9220000	5001	*	chr12	9215000	9220000	5001	*	enh92292	promoter	89.0442	A2M-AS1	185	TRUE	1179	630.701	56160.3	0.463161	enh92292-A2M-AS1
chr12	9255000	9260000	5001	*	chr12	9215000	9220000	5001	*	enh92293	genic	57.8452	A2M-AS1	185	TRUE	1179	42.6208	2465.41	0.0203326	enh92293-A2M-AS1
chr12	9265000	9270000	5001	*	chr12	9215000	9220000	5001	*	enh92294	promoter	71.7426	A2M-AS1	185	TRUE	1179	40.2153	2885.15	0.0237942	enh92294-A2M-AS1
chr12	9100000	9105000	5001	*	chr12	9220000	9225000	5001	*	enh92283	promoter	109.559	A2M	384.75	TRUE	1180	16.3717	1793.66	0.0215826	enh92283-A2M
chr12	9200000	9205000	5001	*	chr12	9220000	9225000	5001	*	enh92290	intergenic	61.4811	A2M	384.75	TRUE	1180	31.6435	1945.48	0.0234095	enh92290-A2M
chr12	9200000	9205000	5001	*	chr12	9220000	9225000	5001	*	enh92291	intergenic	58.9665	A2M	384.75	TRUE	1180	31.6435	1865.91	0.022452	enh92291-A2M
chr12	9215000	9220000	5001	*	chr12	9220000	9225000	5001	*	enh92292	promoter	89.0442	A2M	384.75	TRUE	1180	197.76	17609.4	0.211889	enh92292-A2M
chr12	9255000	9260000	5001	*	chr12	9220000	9225000	5001	*	enh92293	genic	57.8452	A2M	384.75	TRUE	1180	63.3653	3665.38	0.0441046	enh92293-A2M
chr12	9265000	9270000	5001	*	chr12	9220000	9225000	5001	*	enh92294	promoter	71.7426	A2M	384.75	TRUE	1180	48.7194	3495.26	0.0420576	enh92294-A2M
chr12	9270000	9275000	5001	*	chr12	9220000	9225000	5001	*	enh92295	intergenic	90.1176	A2M	384.75	TRUE	1180	33.1416	2986.65	0.0359376	enh92295-A2M
chr12	9390000	9395000	5001	*	chr12	9220000	9225000	5001	*	enh92296	promoter	60.6897	A2M	384.75	TRUE	1180	33.788	2050.58	0.0246742	enh92296-A2M
chr12	9480000	9485000	5001	*	chr12	9220000	9225000	5001	*	enh92297	intergenic	61.9689	A2M	384.75	TRUE	1180	31.1622	1931.09	0.0232363	enh92297-A2M
chr12	92330000	92335000	5001	*	chr12	92375000	92380000	5001	*	enh95814	intergenic	66.2672	LINC01619	2663.62	TRUE	1181	31.1622	2065.03	0.025977	enh95814-LINC01619
chr12	92330000	92335000	5001	*	chr12	92375000	92380000	5001	*	enh95815	intergenic	58.1396	LINC01619	2663.62	TRUE	1181	31.1622	1811.76	0.022791	enh95815-LINC01619
chr12	92340000	92345000	5001	*	chr12	92375000	92380000	5001	*	enh95816	intergenic	68.257	LINC01619	2663.62	TRUE	1181	38.4067	2621.53	0.0329775	enh95816-LINC01619
chr12	92370000	92375000	5001	*	chr12	92375000	92380000	5001	*	enh95817	intergenic	73.9433	LINC01619	2663.62	TRUE	1181	176.701	13065.8	0.164362	enh95817-LINC01619
chr12	92515000	92520000	5001	*	chr12	92375000	92380000	5001	*	enh95829	genic	91.5361	LINC01619	2663.62	TRUE	1181	19.2715	1764.04	0.0221907	enh95829-LINC01619
chr12	92535000	92540000	5001	*	chr12	92375000	92380000	5001	*	enh95833	promoter	120.503	LINC01619	2663.62	TRUE	1181	13.5879	1637.38	0.0205974	enh95833-LINC01619
chr12	92515000	92520000	5001	*	chr12	92530000	92535000	5001	*	enh95829	genic	91.5361	BTG1	1938.12	TRUE	1182	67.4005	6169.58	0.0372557	enh95829-BTG1
chr12	92525000	92530000	5001	*	chr12	92530000	92535000	5001	*	enh95830	genic	71.2021	BTG1	1938.12	TRUE	1182	174.978	12458.8	0.0752339	enh95830-BTG1
chr12	92530000	92535000	5001	*	chr12	92530000	92535000	5001	*	enh95831	genic	76.0694	BTG1	1938.12	TRUE	1182	366.377	27870.1	0.168297	enh95831-BTG1
chr12	92535000	92540000	5001	*	chr12	92530000	92535000	5001	*	enh95832	genic	97.5966	BTG1	1938.12	TRUE	1182	117.066	11425.3	0.0689928	enh95832-BTG1
chr12	92535000	92540000	5001	*	chr12	92530000	92535000	5001	*	enh95833	promoter	120.503	BTG1	1938.12	TRUE	1182	117.066	14106.8	0.0851855	enh95833-BTG1
chr12	92530000	92535000	5001	*	chr12	92535000	92540000	5001	*	enh95831	genic	76.0694	LOC101928617	1586.5	TRUE	1183	117.066	8905.18	0.0423821	enh95831-LOC101928617
chr12	92535000	92540000	5001	*	chr12	92535000	92540000	5001	*	enh95832	genic	97.5966	LOC101928617	1586.5	TRUE	1183	418.024	40797.7	0.194167	enh95832-LOC101928617
chr12	92535000	92540000	5001	*	chr12	92535000	92540000	5001	*	enh95833	promoter	120.503	LOC101928617	1586.5	TRUE	1183	418.024	50372.9	0.239738	enh95833-LOC101928617
chr12	92790000	92795000	5001	*	chr12	92810000	92815000	5001	*	enh95846	intergenic	58.1973	CLLU1OS	56	TRUE	1184	57.2307	3330.67	0.0259497	enh95846-CLLU1OS
chr12	92795000	92800000	5001	*	chr12	92810000	92815000	5001	*	enh95847	intergenic	55.7358	CLLU1OS	56	TRUE	1184	71.7871	4001.11	0.0311732	enh95847-CLLU1OS
chr12	92800000	92805000	5001	*	chr12	92810000	92815000	5001	*	enh95848	intergenic	65.9899	CLLU1OS	56	TRUE	1184	114.381	7547.99	0.0588074	enh95848-CLLU1OS
chr12	92810000	92815000	5001	*	chr12	92810000	92815000	5001	*	enh95849	intergenic	58.8922	CLLU1OS	56	TRUE	1184	335.058	19732.3	0.153737	enh95849-CLLU1OS
chr12	92825000	92830000	5001	*	chr12	92810000	92815000	5001	*	enh95850	intergenic	67.5882	CLLU1OS	56	TRUE	1184	79.1768	5351.42	0.0416936	enh95850-CLLU1OS
chr12	92830000	92835000	5001	*	chr12	92810000	92815000	5001	*	enh95851	intergenic	54.4653	CLLU1OS	56	TRUE	1184	47.9405	2611.09	0.0203434	enh95851-CLLU1OS
chr12	92830000	92835000	5001	*	chr12	92810000	92815000	5001	*	enh95852	intergenic	61.5445	CLLU1OS	56	TRUE	1184	47.9405	2950.47	0.0229875	enh95852-CLLU1OS
chr12	92835000	92840000	5001	*	chr12	92810000	92815000	5001	*	enh95853	intergenic	86.2347	CLLU1OS	56	TRUE	1184	45.7955	3949.16	0.0307684	enh95853-CLLU1OS
chr12	92790000	92795000	5001	*	chr12	92815000	92820000	5001	*	enh95846	intergenic	58.1973	CLLU1	62.625	TRUE	1185	40.4119	2351.86	0.0201842	enh95846-CLLU1
chr12	92795000	92800000	5001	*	chr12	92815000	92820000	5001	*	enh95847	intergenic	55.7358	CLLU1	62.625	TRUE	1185	55.0566	3068.63	0.0263356	enh95847-CLLU1
chr12	92800000	92805000	5001	*	chr12	92815000	92820000	5001	*	enh95848	intergenic	65.9899	CLLU1	62.625	TRUE	1185	57.2933	3780.78	0.0324475	enh95848-CLLU1
chr12	92810000	92815000	5001	*	chr12	92815000	92820000	5001	*	enh95849	intergenic	58.8922	CLLU1	62.625	TRUE	1185	179.703	10583.1	0.0908264	enh95849-CLLU1
chr12	92825000	92830000	5001	*	chr12	92815000	92820000	5001	*	enh95850	intergenic	67.5882	CLLU1	62.625	TRUE	1185	105.327	7118.88	0.0610958	enh95850-CLLU1
chr12	92830000	92835000	5001	*	chr12	92815000	92820000	5001	*	enh95851	intergenic	54.4653	CLLU1	62.625	TRUE	1185	71.318	3884.36	0.0333365	enh95851-CLLU1
chr12	92830000	92835000	5001	*	chr12	92815000	92820000	5001	*	enh95852	intergenic	61.5445	CLLU1	62.625	TRUE	1185	71.318	4389.23	0.0376694	enh95852-CLLU1
chr12	92835000	92840000	5001	*	chr12	92815000	92820000	5001	*	enh95853	intergenic	86.2347	CLLU1	62.625	TRUE	1185	53.9967	4656.39	0.0399621	enh95853-CLLU1
chr12	92850000	92855000	5001	*	chr12	92815000	92820000	5001	*	enh95854	intergenic	73.6776	CLLU1	62.625	TRUE	1185	31.7135	2336.57	0.020053	enh95854-CLLU1
chr12	92835000	92840000	5001	*	chr12	92860000	92865000	5001	*	enh95853	intergenic	86.2347	LOC100507616	208.75	TRUE	1186	40.2188	3468.25	0.0205764	enh95853-LOC100507616
chr12	92850000	92855000	5001	*	chr12	92860000	92865000	5001	*	enh95854	intergenic	73.6776	LOC100507616	208.75	TRUE	1186	93.5967	6895.98	0.0409123	enh95854-LOC100507616
chr12	92855000	92860000	5001	*	chr12	92860000	92865000	5001	*	enh95855	intergenic	78.1965	LOC100507616	208.75	TRUE	1186	182.019	14233.2	0.0844426	enh95855-LOC100507616
chr12	92860000	92865000	5001	*	chr12	92860000	92865000	5001	*	enh95856	promoter	71.8604	LOC100507616	208.75	TRUE	1186	368.183	26457.8	0.156968	enh95856-LOC100507616
chr12	92860000	92865000	5001	*	chr12	92860000	92865000	5001	*	enh95857	genic	62.9511	LOC100507616	208.75	TRUE	1186	368.183	23177.5	0.137507	enh95857-LOC100507616
chr12	92880000	92885000	5001	*	chr12	92860000	92865000	5001	*	enh95858	intergenic	74.9801	LOC100507616	208.75	TRUE	1186	63.7016	4776.35	0.028337	enh95858-LOC100507616
chr12	92895000	92900000	5001	*	chr12	92860000	92865000	5001	*	enh95861	intergenic	100.094	LOC100507616	208.75	TRUE	1186	38.408	3844.4	0.022808	enh95861-LOC100507616
chr12	9215000	9220000	5001	*	chr12	9300000	9305000	5001	*	enh92292	promoter	89.0442	PZP	152.125	TRUE	1187	17.2652	1537.36	0.0336011	enh92292-PZP
chr12	9255000	9260000	5001	*	chr12	9300000	9305000	5001	*	enh92293	genic	57.8452	PZP	152.125	TRUE	1187	25.2315	1459.52	0.0318997	enh92293-PZP
chr12	9265000	9270000	5001	*	chr12	9300000	9305000	5001	*	enh92294	promoter	71.7426	PZP	152.125	TRUE	1187	41.3186	2964.31	0.0647888	enh92294-PZP
chr12	9270000	9275000	5001	*	chr12	9300000	9305000	5001	*	enh92295	intergenic	90.1176	PZP	152.125	TRUE	1187	42.1608	3799.43	0.0830416	enh92295-PZP
chr12	9390000	9395000	5001	*	chr12	9300000	9305000	5001	*	enh92296	promoter	60.6897	PZP	152.125	TRUE	1187	27.8594	1690.78	0.0369542	enh92296-PZP
chr12	9530000	9535000	5001	*	chr12	9300000	9305000	5001	*	enh92300	promoter	71.543	PZP	152.125	TRUE	1187	19.8417	1419.53	0.0310258	enh92300-PZP
chr12	93090000	93095000	5001	*	chr12	93095000	93100000	5001	*	enh95879	intergenic	60.016	C12orf74	49.875	TRUE	1188	192.22	11536.2	0.0984591	enh95879-C12orf74
chr12	93095000	93100000	5001	*	chr12	93095000	93100000	5001	*	enh95880	promoter	58.7353	C12orf74	49.875	TRUE	1188	363.652	21359.2	0.182296	enh95880-C12orf74
chr12	93105000	93110000	5001	*	chr12	93095000	93100000	5001	*	enh95881	intergenic	60.7488	C12orf74	49.875	TRUE	1188	81.0877	4925.98	0.0420421	enh95881-C12orf74
chr12	93110000	93115000	5001	*	chr12	93095000	93100000	5001	*	enh95882	intergenic	68.3477	C12orf74	49.875	TRUE	1188	65.0375	4445.16	0.0379384	enh95882-C12orf74
chr12	93120000	93125000	5001	*	chr12	93095000	93100000	5001	*	enh95883	intergenic	67.1477	C12orf74	49.875	TRUE	1188	40.7309	2734.98	0.0233424	enh95883-C12orf74
chr12	93125000	93130000	5001	*	chr12	93095000	93100000	5001	*	enh95884	intergenic	65.7935	C12orf74	49.875	TRUE	1188	36.3464	2391.35	0.0204096	enh95884-C12orf74
chr12	93105000	93110000	5001	*	chr12	93130000	93135000	5001	*	enh95881	intergenic	60.7488	PLEKHG7	791.75	TRUE	1189	43.714	2655.58	0.0273743	enh95881-PLEKHG7
chr12	93110000	93115000	5001	*	chr12	93130000	93135000	5001	*	enh95882	intergenic	68.3477	PLEKHG7	791.75	TRUE	1189	45.2265	3091.13	0.0318641	enh95882-PLEKHG7
chr12	93120000	93125000	5001	*	chr12	93130000	93135000	5001	*	enh95883	intergenic	67.1477	PLEKHG7	791.75	TRUE	1189	104.964	7048.08	0.0726533	enh95883-PLEKHG7
chr12	93125000	93130000	5001	*	chr12	93130000	93135000	5001	*	enh95884	intergenic	65.7935	PLEKHG7	791.75	TRUE	1189	174.741	11496.8	0.118512	enh95884-PLEKHG7
chr12	93150000	93155000	5001	*	chr12	93130000	93135000	5001	*	enh95885	genic	62.244	PLEKHG7	791.75	TRUE	1189	80.3765	5002.96	0.0515717	enh95885-PLEKHG7
chr12	93160000	93165000	5001	*	chr12	93130000	93135000	5001	*	enh95886	genic	86.9075	PLEKHG7	791.75	TRUE	1189	43.2436	3758.19	0.0387403	enh95886-PLEKHG7
chr12	93175000	93180000	5001	*	chr12	93130000	93135000	5001	*	enh95887	genic	72.1284	PLEKHG7	791.75	TRUE	1189	26.9295	1942.38	0.0200226	enh95887-PLEKHG7
chr12	93110000	93115000	5001	*	chr12	93165000	93170000	5001	*	enh95882	intergenic	68.3477	EEA1	3797	TRUE	1190	42.0895	2876.72	0.0287932	enh95882-EEA1
chr12	93150000	93155000	5001	*	chr12	93165000	93170000	5001	*	enh95885	genic	62.244	EEA1	3797	TRUE	1190	57.5055	3579.38	0.0358261	enh95885-EEA1
chr12	93160000	93165000	5001	*	chr12	93165000	93170000	5001	*	enh95886	genic	86.9075	EEA1	3797	TRUE	1190	149.015	12950.5	0.129623	enh95886-EEA1
chr12	93175000	93180000	5001	*	chr12	93165000	93170000	5001	*	enh95887	genic	72.1284	EEA1	3797	TRUE	1190	86.9336	6270.38	0.0627605	enh95887-EEA1
chr12	93365000	93370000	5001	*	chr12	93395000	93400000	5001	*	enh95898	intergenic	93.0308	LOC643339	4818.38	TRUE	1191	29.9558	2786.82	0.0245248	enh95898-LOC643339
chr12	93380000	93385000	5001	*	chr12	93395000	93400000	5001	*	enh95899	intergenic	93.0018	LOC643339	4818.38	TRUE	1191	65.7386	6113.81	0.0538033	enh95899-LOC643339
chr12	93395000	93400000	5001	*	chr12	93395000	93400000	5001	*	enh95900	intergenic	60.2593	LOC643339	4818.38	TRUE	1191	376.106	22663.9	0.199449	enh95900-LOC643339
chr12	93415000	93420000	5001	*	chr12	93395000	93400000	5001	*	enh95901	genic	61.9111	LOC643339	4818.38	TRUE	1191	38.0849	2357.88	0.02075	enh95901-LOC643339
chr12	93555000	93560000	5001	*	chr12	93565000	93570000	5001	*	enh95915	genic	62.8954	LOC102724933	190.125	TRUE	1192	106.2	6679.49	0.0443983	enh95915-LOC102724933
chr12	93560000	93565000	5001	*	chr12	93565000	93570000	5001	*	enh95916	genic	71.5572	LOC102724933	190.125	TRUE	1192	268.883	19240.5	0.127891	enh95916-LOC102724933
chr12	93565000	93570000	5001	*	chr12	93565000	93570000	5001	*	enh95917	genic	69.1849	LOC102724933	190.125	TRUE	1192	593.488	41060.4	0.272927	enh95917-LOC102724933
chr12	93575000	93580000	5001	*	chr12	93565000	93570000	5001	*	enh95918	genic	92.1541	LOC102724933	190.125	TRUE	1192	95.515	8802.1	0.0585071	enh95918-LOC102724933
chr12	93580000	93585000	5001	*	chr12	93565000	93570000	5001	*	enh95919	genic	78.5177	LOC102724933	190.125	TRUE	1192	72.1204	5662.72	0.0376399	enh95919-LOC102724933
chr12	93755000	93760000	5001	*	chr12	93770000	93775000	5001	*	enh95926	genic	71.6512	NUDT4P2	3001.88	TRUE	1193	56.0653	4017.15	0.0233977	enh95926-NUDT4P2
chr12	93770000	93775000	5001	*	chr12	93770000	93775000	5001	*	enh95927	genic	75.7313	NUDT4P2	3001.88	TRUE	1193	362.965	27487.8	0.160102	enh95927-NUDT4P2
chr12	93770000	93775000	5001	*	chr12	93770000	93775000	5001	*	enh95928	promoter	128.082	NUDT4P2	3001.88	TRUE	1193	362.965	46489.2	0.270774	enh95928-NUDT4P2
chr12	93790000	93795000	5001	*	chr12	93770000	93775000	5001	*	enh95929	genic	91.1635	NUDT4P2	3001.88	TRUE	1193	54.4633	4965.06	0.0289188	enh95929-NUDT4P2
chr12	93755000	93760000	5001	*	chr12	93770000	93775000	5001	*	enh95926	genic	71.6512	NUDT4P1	3022.88	TRUE	1194	56.0653	4017.15	0.0233977	enh95926-NUDT4P1
chr12	93770000	93775000	5001	*	chr12	93770000	93775000	5001	*	enh95927	genic	75.7313	NUDT4P1	3022.88	TRUE	1194	362.965	27487.8	0.160102	enh95927-NUDT4P1
chr12	93770000	93775000	5001	*	chr12	93770000	93775000	5001	*	enh95928	promoter	128.082	NUDT4P1	3022.88	TRUE	1194	362.965	46489.2	0.270774	enh95928-NUDT4P1
chr12	93790000	93795000	5001	*	chr12	93770000	93775000	5001	*	enh95929	genic	91.1635	NUDT4P1	3022.88	TRUE	1194	54.4633	4965.06	0.0289188	enh95929-NUDT4P1
chr12	93755000	93760000	5001	*	chr12	93770000	93775000	5001	*	enh95926	genic	71.6512	NUDT4	2211.62	TRUE	1195	56.0653	4017.15	0.0233977	enh95926-NUDT4
chr12	93770000	93775000	5001	*	chr12	93770000	93775000	5001	*	enh95927	genic	75.7313	NUDT4	2211.62	TRUE	1195	362.965	27487.8	0.160102	enh95927-NUDT4
chr12	93770000	93775000	5001	*	chr12	93770000	93775000	5001	*	enh95928	promoter	128.082	NUDT4	2211.62	TRUE	1195	362.965	46489.2	0.270774	enh95928-NUDT4
chr12	93790000	93795000	5001	*	chr12	93770000	93775000	5001	*	enh95929	genic	91.1635	NUDT4	2211.62	TRUE	1195	54.4633	4965.06	0.0289188	enh95929-NUDT4
chr12	93770000	93775000	5001	*	chr12	93800000	93805000	5001	*	enh95928	promoter	128.082	UBE2N	2260	TRUE	1196	26.6374	3411.76	0.0239941	enh95928-UBE2N
chr12	93790000	93795000	5001	*	chr12	93800000	93805000	5001	*	enh95929	genic	91.1635	UBE2N	2260	TRUE	1196	76.686	6990.97	0.0491657	enh95929-UBE2N
chr12	93800000	93805000	5001	*	chr12	93800000	93805000	5001	*	enh95930	intergenic	66.471	UBE2N	2260	TRUE	1196	357.618	23771.2	0.167177	enh95930-UBE2N
chr12	93805000	93810000	5001	*	chr12	93800000	93805000	5001	*	enh95931	genic	73.4042	UBE2N	2260	TRUE	1196	198.227	14550.7	0.102331	enh95931-UBE2N
chr12	93810000	93815000	5001	*	chr12	93800000	93805000	5001	*	enh95932	genic	63.9199	UBE2N	2260	TRUE	1196	98.9195	6322.92	0.0444675	enh95932-UBE2N
chr12	93815000	93820000	5001	*	chr12	93800000	93805000	5001	*	enh95933	genic	63.8531	UBE2N	2260	TRUE	1196	46.8687	2992.71	0.021047	enh95933-UBE2N
chr12	93825000	93830000	5001	*	chr12	93800000	93805000	5001	*	enh95934	genic	81.7989	UBE2N	2260	TRUE	1196	39.6046	3239.62	0.0227834	enh95934-UBE2N
chr12	9100000	9105000	5001	*	chr12	9380000	9385000	5001	*	enh92283	promoter	109.559	A2MP1	13.25	TRUE	1197	12.0757	1322.99	0.0249879	enh92283-A2MP1
chr12	9265000	9270000	5001	*	chr12	9380000	9385000	5001	*	enh92294	promoter	71.7426	A2MP1	13.25	TRUE	1197	24.6413	1767.83	0.0333898	enh92294-A2MP1
chr12	9270000	9275000	5001	*	chr12	9380000	9385000	5001	*	enh92295	intergenic	90.1176	A2MP1	13.25	TRUE	1197	20.953	1888.23	0.0356638	enh92295-A2MP1
chr12	9390000	9395000	5001	*	chr12	9380000	9385000	5001	*	enh92296	promoter	60.6897	A2MP1	13.25	TRUE	1197	116.302	7058.34	0.133314	enh92296-A2MP1
chr12	9480000	9485000	5001	*	chr12	9380000	9385000	5001	*	enh92297	intergenic	61.9689	A2MP1	13.25	TRUE	1197	22.9851	1424.36	0.0269025	enh92297-A2MP1
chr12	9515000	9520000	5001	*	chr12	9380000	9385000	5001	*	enh92298	intergenic	67.3818	A2MP1	13.25	TRUE	1197	19.4415	1310	0.0247426	enh92298-A2MP1
chr12	9515000	9520000	5001	*	chr12	9380000	9385000	5001	*	enh92299	promoter	78.9434	A2MP1	13.25	TRUE	1197	19.4415	1534.78	0.028988	enh92299-A2MP1
chr12	9770000	9775000	5001	*	chr12	9380000	9385000	5001	*	enh92309	intergenic	63.6104	A2MP1	13.25	TRUE	1197	19.8047	1259.78	0.0237941	enh92309-A2MP1
chr12	93825000	93830000	5001	*	chr12	93860000	93865000	5001	*	enh95934	genic	81.7989	MRPL42	949.125	TRUE	1198	36.8796	3016.71	0.0242276	enh95934-MRPL42
chr12	93835000	93840000	5001	*	chr12	93860000	93865000	5001	*	enh95935	promoter	120.112	MRPL42	949.125	TRUE	1198	43.1651	5184.66	0.0416387	enh95935-MRPL42
chr12	93845000	93850000	5001	*	chr12	93860000	93865000	5001	*	enh95936	intergenic	74.1228	MRPL42	949.125	TRUE	1198	76.5701	5675.59	0.0455815	enh95936-MRPL42
chr12	93850000	93855000	5001	*	chr12	93860000	93865000	5001	*	enh95937	intergenic	70.8633	MRPL42	949.125	TRUE	1198	82.0177	5812.05	0.0466774	enh95937-MRPL42
chr12	93860000	93865000	5001	*	chr12	93860000	93865000	5001	*	enh95938	promoter	98.9993	MRPL42	949.125	TRUE	1198	447.374	44289.7	0.355697	enh95938-MRPL42
chr12	9215000	9220000	5001	*	chr12	9390000	9395000	5001	*	enh92292	promoter	89.0442	LINC00987	70.5	TRUE	1199	22.1854	1975.48	0.0245088	enh92292-LINC00987
chr12	9270000	9275000	5001	*	chr12	9390000	9395000	5001	*	enh92295	intergenic	90.1176	LINC00987	70.5	TRUE	1199	21.0684	1898.63	0.0235553	enh92295-LINC00987
chr12	9390000	9395000	5001	*	chr12	9390000	9395000	5001	*	enh92296	promoter	60.6897	LINC00987	70.5	TRUE	1199	537.379	32613.4	0.404617	enh92296-LINC00987
chr12	12260000	12265000	5001	*	chr12	9390000	9395000	5001	*	enh92420	intergenic	58.9242	LINC00987	70.5	TRUE	1199	60.8825	3587.45	0.0445077	enh92420-LINC00987
chr12	93900000	93905000	5001	*	chr12	93955000	93960000	5001	*	enh95939	intergenic	55.0224	SOCS2-AS1	299.5	TRUE	1200	35.33	1943.94	0.0237259	enh95939-SOCS2-AS1
chr12	93960000	93965000	5001	*	chr12	93955000	93960000	5001	*	enh95940	promoter	90.5201	SOCS2-AS1	299.5	TRUE	1200	156.661	14180.9	0.173079	enh95940-SOCS2-AS1
chr12	93985000	93990000	5001	*	chr12	93955000	93960000	5001	*	enh95941	intergenic	82.0211	SOCS2-AS1	299.5	TRUE	1200	30.8207	2527.95	0.0308536	enh95941-SOCS2-AS1
chr12	94070000	94075000	5001	*	chr12	93955000	93960000	5001	*	enh95944	promoter	106.48	SOCS2-AS1	299.5	TRUE	1200	20.4764	2180.32	0.0266109	enh95944-SOCS2-AS1
chr12	94495000	94500000	5001	*	chr12	93955000	93960000	5001	*	enh95967	intergenic	81.6774	SOCS2-AS1	299.5	TRUE	1200	36.2999	2964.88	0.0361865	enh95967-SOCS2-AS1
chr12	94500000	94505000	5001	*	chr12	93955000	93960000	5001	*	enh95968	intergenic	61.5059	SOCS2-AS1	299.5	TRUE	1200	26.9896	1660.02	0.0202606	enh95968-SOCS2-AS1
chr12	93960000	93965000	5001	*	chr12	93965000	93970000	5001	*	enh95940	promoter	90.5201	SOCS2	115.375	TRUE	1201	152.952	13845.2	0.168434	enh95940-SOCS2
chr12	93985000	93990000	5001	*	chr12	93965000	93970000	5001	*	enh95941	intergenic	82.0211	SOCS2	115.375	TRUE	1201	52.9119	4339.89	0.0527968	enh95941-SOCS2
chr12	94070000	94075000	5001	*	chr12	93965000	93970000	5001	*	enh95944	promoter	106.48	SOCS2	115.375	TRUE	1201	22.1936	2363.18	0.0287491	enh95944-SOCS2
chr12	94465000	94470000	5001	*	chr12	93965000	93970000	5001	*	enh95966	intergenic	71.6046	SOCS2	115.375	TRUE	1201	23.0947	1653.69	0.0201179	enh95966-SOCS2
chr12	94495000	94500000	5001	*	chr12	93965000	93970000	5001	*	enh95967	intergenic	81.6774	SOCS2	115.375	TRUE	1201	24.8794	2032.09	0.0247213	enh95967-SOCS2
chr12	94500000	94505000	5001	*	chr12	93965000	93970000	5001	*	enh95968	intergenic	61.5059	SOCS2	115.375	TRUE	1201	26.7457	1645.02	0.0200124	enh95968-SOCS2
chr12	94070000	94075000	5001	*	chr12	94070000	94075000	5001	*	enh95944	promoter	106.48	CRADD	2438.25	TRUE	1202	358.35	38157.1	0.39284	enh95944-CRADD
chr12	93960000	93965000	5001	*	chr12	94100000	94105000	5001	*	enh95940	promoter	90.5201	LOC101928731	179.5	TRUE	1203	18.4272	1668.03	0.0265139	enh95940-LOC101928731
chr12	93985000	93990000	5001	*	chr12	94100000	94105000	5001	*	enh95941	intergenic	82.0211	LOC101928731	179.5	TRUE	1203	17.0501	1398.47	0.0222291	enh95941-LOC101928731
chr12	94070000	94075000	5001	*	chr12	94100000	94105000	5001	*	enh95944	promoter	106.48	LOC101928731	179.5	TRUE	1203	38.0979	4056.66	0.0644819	enh95944-LOC101928731
chr12	94125000	94130000	5001	*	chr12	94100000	94105000	5001	*	enh95945	genic	59.7533	LOC101928731	179.5	TRUE	1203	42.8977	2563.28	0.0407441	enh95945-LOC101928731
chr12	94135000	94140000	5001	*	chr12	94100000	94105000	5001	*	enh95946	genic	71.9351	LOC101928731	179.5	TRUE	1203	32.5385	2340.66	0.0372056	enh95946-LOC101928731
chr12	94135000	94140000	5001	*	chr12	94100000	94105000	5001	*	enh95947	genic	56.9888	LOC101928731	179.5	TRUE	1203	32.5385	1854.33	0.0294752	enh95947-LOC101928731
chr12	94140000	94145000	5001	*	chr12	94100000	94105000	5001	*	enh95948	genic	60.9576	LOC101928731	179.5	TRUE	1203	25.3153	1543.16	0.0245291	enh95948-LOC101928731
chr12	94160000	94165000	5001	*	chr12	94100000	94105000	5001	*	enh95949	genic	67.5427	LOC101928731	179.5	TRUE	1203	24.997	1688.36	0.026837	enh95949-LOC101928731
chr12	94165000	94170000	5001	*	chr12	94100000	94105000	5001	*	enh95950	genic	80.2768	LOC101928731	179.5	TRUE	1203	23.2953	1870.07	0.0297254	enh95950-LOC101928731
chr12	94240000	94245000	5001	*	chr12	94285000	94290000	5001	*	enh95956	genic	94.8492	LOC105369911	302.75	TRUE	1204	21.7474	2062.72	0.0311093	enh95956-LOC105369911
chr12	94245000	94250000	5001	*	chr12	94285000	94290000	5001	*	enh95957	intergenic	61.168	LOC105369911	302.75	TRUE	1204	33.8244	2068.97	0.0312035	enh95957-LOC105369911
chr12	94280000	94285000	5001	*	chr12	94285000	94290000	5001	*	enh95958	intergenic	67.5761	LOC105369911	302.75	TRUE	1204	165.67	11195.3	0.168844	enh95958-LOC105369911
chr12	94360000	94365000	5001	*	chr12	94285000	94290000	5001	*	enh95961	intergenic	61.8871	LOC105369911	302.75	TRUE	1204	28.7519	1779.37	0.0268358	enh95961-LOC105369911
chr12	94405000	94410000	5001	*	chr12	94285000	94290000	5001	*	enh95962	intergenic	69.537	LOC105369911	302.75	TRUE	1204	20.6777	1437.87	0.0216854	enh95962-LOC105369911
chr12	94405000	94410000	5001	*	chr12	94285000	94290000	5001	*	enh95963	intergenic	69.3767	LOC105369911	302.75	TRUE	1204	20.6777	1434.55	0.0216354	enh95963-LOC105369911
chr12	94520000	94525000	5001	*	chr12	94540000	94545000	5001	*	enh95971	intergenic	77.9504	PLXNC1	2918.38	TRUE	1206	46.0927	3592.95	0.0260734	enh95971-PLXNC1
chr12	94525000	94530000	5001	*	chr12	94540000	94545000	5001	*	enh95972	intergenic	64.2265	PLXNC1	2918.38	TRUE	1206	47.0035	3018.87	0.0219074	enh95972-PLXNC1
chr12	94530000	94535000	5001	*	chr12	94540000	94545000	5001	*	enh95973	intergenic	60.0612	PLXNC1	2918.38	TRUE	1206	96.805	5814.22	0.0421929	enh95973-PLXNC1
chr12	94540000	94545000	5001	*	chr12	94540000	94545000	5001	*	enh95974	promoter	97.2422	PLXNC1	2918.38	TRUE	1206	454.733	44219.3	0.320892	enh95974-PLXNC1
chr12	94565000	94570000	5001	*	chr12	94540000	94545000	5001	*	enh95975	genic	97.8366	PLXNC1	2918.38	TRUE	1206	33.6041	3287.71	0.0238584	enh95975-PLXNC1
chr12	94570000	94575000	5001	*	chr12	94540000	94545000	5001	*	enh95976	genic	85.5026	PLXNC1	2918.38	TRUE	1206	34.9425	2987.68	0.0216811	enh95976-PLXNC1
chr12	94655000	94660000	5001	*	chr12	94540000	94545000	5001	*	enh95984	genic	95.113	PLXNC1	2918.38	TRUE	1206	36.9208	3511.65	0.0254835	enh95984-PLXNC1
chr12	94850000	94855000	5001	*	chr12	94540000	94545000	5001	*	enh95990	promoter	104.452	PLXNC1	2918.38	TRUE	1206	32.9927	3446.16	0.0250082	enh95990-PLXNC1
chr12	94925000	94930000	5001	*	chr12	94540000	94545000	5001	*	enh95995	intergenic	67.088	PLXNC1	2918.38	TRUE	1206	43.0193	2886.08	0.0209438	enh95995-PLXNC1
chr12	94515000	94520000	5001	*	chr12	94700000	94705000	5001	*	enh95970	intergenic	92.2941	CEP83	1549.75	TRUE	1207	16.3947	1513.13	0.0218587	enh95970-CEP83
chr12	94540000	94545000	5001	*	chr12	94700000	94705000	5001	*	enh95974	promoter	97.2422	CEP83	1549.75	TRUE	1207	24.0141	2335.18	0.033734	enh95974-CEP83
chr12	94565000	94570000	5001	*	chr12	94700000	94705000	5001	*	enh95975	genic	97.8366	CEP83	1549.75	TRUE	1207	14.5862	1427.07	0.0206154	enh95975-CEP83
chr12	94650000	94655000	5001	*	chr12	94700000	94705000	5001	*	enh95983	genic	59.1696	CEP83	1549.75	TRUE	1207	25.8883	1531.8	0.0221283	enh95983-CEP83
chr12	94655000	94660000	5001	*	chr12	94700000	94705000	5001	*	enh95984	genic	95.113	CEP83	1549.75	TRUE	1207	23.1954	2206.18	0.0318705	enh95984-CEP83
chr12	94660000	94665000	5001	*	chr12	94700000	94705000	5001	*	enh95985	genic	79.0186	CEP83	1549.75	TRUE	1207	23.54	1860.1	0.026871	enh95985-CEP83
chr12	94665000	94670000	5001	*	chr12	94700000	94705000	5001	*	enh95986	genic	66.9204	CEP83	1549.75	TRUE	1207	21.0063	1405.75	0.0203075	enh95986-CEP83
chr12	94710000	94715000	5001	*	chr12	94700000	94705000	5001	*	enh95987	genic	58.7923	CEP83	1549.75	TRUE	1207	108.787	6395.81	0.0923939	enh95987-CEP83
chr12	94715000	94720000	5001	*	chr12	94700000	94705000	5001	*	enh95988	genic	60.0637	CEP83	1549.75	TRUE	1207	71.2632	4280.33	0.0618336	enh95988-CEP83
chr12	94720000	94725000	5001	*	chr12	94700000	94705000	5001	*	enh95989	genic	59.6908	CEP83	1549.75	TRUE	1207	56.5066	3372.93	0.0487253	enh95989-CEP83
chr12	94540000	94545000	5001	*	chr12	94850000	94855000	5001	*	enh95974	promoter	97.2422	CEP83-AS1	685.375	TRUE	1208	32.9927	3208.28	0.0303661	enh95974-CEP83-AS1
chr12	94850000	94855000	5001	*	chr12	94850000	94855000	5001	*	enh95990	promoter	104.452	CEP83-AS1	685.375	TRUE	1208	318.842	33303.7	0.315217	enh95990-CEP83-AS1
chr12	94865000	94870000	5001	*	chr12	94850000	94855000	5001	*	enh95991	intergenic	57.0525	CEP83-AS1	685.375	TRUE	1208	57.7175	3292.93	0.0311673	enh95991-CEP83-AS1
chr12	94880000	94885000	5001	*	chr12	94850000	94855000	5001	*	enh95992	intergenic	65.9821	CEP83-AS1	685.375	TRUE	1208	40.9424	2701.47	0.0255692	enh95992-CEP83-AS1
chr12	94940000	94945000	5001	*	chr12	94960000	94965000	5001	*	enh95996	intergenic	68.094	TMCC3	734.125	TRUE	1209	56.5303	3849.38	0.0390408	enh95996-TMCC3
chr12	94950000	94955000	5001	*	chr12	94960000	94965000	5001	*	enh95997	intergenic	57.6659	TMCC3	734.125	TRUE	1209	75.1852	4335.62	0.0439724	enh95997-TMCC3
chr12	94960000	94965000	5001	*	chr12	94960000	94965000	5001	*	enh95998	intergenic	62.4006	TMCC3	734.125	TRUE	1209	467.143	29150	0.295643	enh95998-TMCC3
chr12	94995000	95000000	5001	*	chr12	94960000	94965000	5001	*	enh95999	genic	63.2185	TMCC3	734.125	TRUE	1209	39.5746	2501.85	0.025374	enh95999-TMCC3
chr12	95010000	95015000	5001	*	chr12	94960000	94965000	5001	*	enh96000	genic	60.6691	TMCC3	734.125	TRUE	1209	32.9038	1996.24	0.0202461	enh96000-TMCC3
chr12	9480000	9485000	5001	*	chr12	9520000	9525000	5001	*	enh92297	intergenic	61.9689	LOC101930452	351.75	TRUE	1210	48.472	3003.76	0.027079	enh92297-LOC101930452
chr12	9515000	9520000	5001	*	chr12	9520000	9525000	5001	*	enh92298	intergenic	67.3818	LOC101930452	351.75	TRUE	1210	270.594	18233.1	0.164372	enh92298-LOC101930452
chr12	9515000	9520000	5001	*	chr12	9520000	9525000	5001	*	enh92299	promoter	78.9434	LOC101930452	351.75	TRUE	1210	270.594	21361.6	0.192576	enh92299-LOC101930452
chr12	9530000	9535000	5001	*	chr12	9520000	9525000	5001	*	enh92300	promoter	71.543	LOC101930452	351.75	TRUE	1210	151.111	10810.9	0.0974609	enh92300-LOC101930452
chr12	9540000	9545000	5001	*	chr12	9520000	9525000	5001	*	enh92301	genic	61.2793	LOC101930452	351.75	TRUE	1210	78.2085	4792.56	0.0432052	enh92301-LOC101930452
chr12	9600000	9605000	5001	*	chr12	9520000	9525000	5001	*	enh92303	promoter	95.9475	LOC101930452	351.75	TRUE	1210	23.4654	2251.45	0.0202969	enh92303-LOC101930452
chr12	95195000	95200000	5001	*	chr12	95225000	95230000	5001	*	enh96016	intergenic	63.7875	KRT19P2	13.375	TRUE	1211	44.9222	2865.47	0.0271924	enh96016-KRT19P2
chr12	95210000	95215000	5001	*	chr12	95225000	95230000	5001	*	enh96017	intergenic	72.8215	KRT19P2	13.375	TRUE	1211	64.7628	4716.12	0.0447544	enh96017-KRT19P2
chr12	95225000	95230000	5001	*	chr12	95225000	95230000	5001	*	enh96018	intergenic	78.2265	KRT19P2	13.375	TRUE	1211	339.398	26549.9	0.25195	enh96018-KRT19P2
chr12	95230000	95235000	5001	*	chr12	95225000	95230000	5001	*	enh96019	intergenic	62.2652	KRT19P2	13.375	TRUE	1211	215.917	13444.1	0.12758	enh96019-KRT19P2
chr12	95260000	95265000	5001	*	chr12	95225000	95230000	5001	*	enh96020	intergenic	67.0651	KRT19P2	13.375	TRUE	1211	37.0665	2485.87	0.0235901	enh96020-KRT19P2
chr12	95265000	95270000	5001	*	chr12	95225000	95230000	5001	*	enh96021	intergenic	73.6499	KRT19P2	13.375	TRUE	1211	30.1118	2217.73	0.0210455	enh96021-KRT19P2
chr12	9480000	9485000	5001	*	chr12	9520000	9525000	5001	*	enh92297	intergenic	61.9689	LOC101928030	126.5	TRUE	1212	48.472	3003.76	0.027079	enh92297-LOC101928030
chr12	9515000	9520000	5001	*	chr12	9520000	9525000	5001	*	enh92298	intergenic	67.3818	LOC101928030	126.5	TRUE	1212	270.594	18233.1	0.164372	enh92298-LOC101928030
chr12	9515000	9520000	5001	*	chr12	9520000	9525000	5001	*	enh92299	promoter	78.9434	LOC101928030	126.5	TRUE	1212	270.594	21361.6	0.192576	enh92299-LOC101928030
chr12	9530000	9535000	5001	*	chr12	9520000	9525000	5001	*	enh92300	promoter	71.543	LOC101928030	126.5	TRUE	1212	151.111	10810.9	0.0974609	enh92300-LOC101928030
chr12	9540000	9545000	5001	*	chr12	9520000	9525000	5001	*	enh92301	genic	61.2793	LOC101928030	126.5	TRUE	1212	78.2085	4792.56	0.0432052	enh92301-LOC101928030
chr12	9600000	9605000	5001	*	chr12	9520000	9525000	5001	*	enh92303	promoter	95.9475	LOC101928030	126.5	TRUE	1212	23.4654	2251.45	0.0202969	enh92303-LOC101928030
chr12	95225000	95230000	5001	*	chr12	95365000	95370000	5001	*	enh96018	intergenic	78.2265	NDUFA12	877.625	TRUE	1213	20.2363	1583.02	0.0201812	enh96018-NDUFA12
chr12	95335000	95340000	5001	*	chr12	95365000	95370000	5001	*	enh96023	intergenic	58.6643	NDUFA12	877.625	TRUE	1213	38.2548	2244.19	0.0286102	enh96023-NDUFA12
chr12	95335000	95340000	5001	*	chr12	95365000	95370000	5001	*	enh96024	intergenic	70.3472	NDUFA12	877.625	TRUE	1213	38.2548	2691.12	0.0343078	enh96024-NDUFA12
chr12	95340000	95345000	5001	*	chr12	95365000	95370000	5001	*	enh96025	intergenic	62.3955	NDUFA12	877.625	TRUE	1213	35.0317	2185.82	0.0278661	enh96025-NDUFA12
chr12	95345000	95350000	5001	*	chr12	95365000	95370000	5001	*	enh96026	intergenic	63.3709	NDUFA12	877.625	TRUE	1213	58.9836	3737.84	0.0476521	enh96026-NDUFA12
chr12	95360000	95365000	5001	*	chr12	95365000	95370000	5001	*	enh96027	intergenic	64.4907	NDUFA12	877.625	TRUE	1213	200.57	12934.9	0.164902	enh96027-NDUFA12
chr12	95395000	95400000	5001	*	chr12	95365000	95370000	5001	*	enh96028	promoter	97.6198	NDUFA12	877.625	TRUE	1213	35.4055	3456.28	0.0440625	enh96028-NDUFA12
chr12	95210000	95215000	5001	*	chr12	95420000	95425000	5001	*	enh96017	intergenic	72.8215	NR2C1	1373.38	TRUE	1214	20.3955	1485.23	0.02168	enh96017-NR2C1
chr12	95395000	95400000	5001	*	chr12	95420000	95425000	5001	*	enh96028	promoter	97.6198	NR2C1	1373.38	TRUE	1214	40.2299	3927.23	0.0573261	enh96028-NR2C1
chr12	95400000	95405000	5001	*	chr12	95420000	95425000	5001	*	enh96029	intergenic	60.6953	NR2C1	1373.38	TRUE	1214	48.9506	2971.07	0.0433689	enh96029-NR2C1
chr12	95405000	95410000	5001	*	chr12	95420000	95425000	5001	*	enh96030	intergenic	60.0252	NR2C1	1373.38	TRUE	1214	74.4039	4466.11	0.0651922	enh96030-NR2C1
chr12	95405000	95410000	5001	*	chr12	95420000	95425000	5001	*	enh96031	intergenic	62.302	NR2C1	1373.38	TRUE	1214	74.4039	4635.51	0.0676649	enh96031-NR2C1
chr12	95465000	95470000	5001	*	chr12	95420000	95425000	5001	*	enh96032	promoter	105.078	NR2C1	1373.38	TRUE	1214	22.329	2346.3	0.0342491	enh96032-NR2C1
chr12	95495000	95500000	5001	*	chr12	95420000	95425000	5001	*	enh96035	genic	80.8861	NR2C1	1373.38	TRUE	1214	18.8829	1527.36	0.0222951	enh96035-NR2C1
chr12	95465000	95470000	5001	*	chr12	95470000	95475000	5001	*	enh96032	promoter	105.078	FGD6	1811.5	TRUE	1215	185.771	19520.5	0.218078	enh96032-FGD6
chr12	95480000	95485000	5001	*	chr12	95470000	95475000	5001	*	enh96033	genic	71.627	FGD6	1811.5	TRUE	1215	96.8461	6936.79	0.077496	enh96033-FGD6
chr12	95485000	95490000	5001	*	chr12	95470000	95475000	5001	*	enh96034	genic	71.1129	FGD6	1811.5	TRUE	1215	59.7972	4252.35	0.0475061	enh96034-FGD6
chr12	95495000	95500000	5001	*	chr12	95470000	95475000	5001	*	enh96035	genic	80.8861	FGD6	1811.5	TRUE	1215	38.3824	3104.6	0.0346838	enh96035-FGD6
chr12	9480000	9485000	5001	*	chr12	9545000	9550000	5001	*	enh92297	intergenic	61.9689	LOC728715	56	TRUE	1216	24.1761	1498.17	0.0212888	enh92297-LOC728715
chr12	9515000	9520000	5001	*	chr12	9545000	9550000	5001	*	enh92298	intergenic	67.3818	LOC728715	56	TRUE	1216	47.0323	3169.12	0.045033	enh92298-LOC728715
chr12	9515000	9520000	5001	*	chr12	9545000	9550000	5001	*	enh92299	promoter	78.9434	LOC728715	56	TRUE	1216	47.0323	3712.89	0.0527599	enh92299-LOC728715
chr12	9530000	9535000	5001	*	chr12	9545000	9550000	5001	*	enh92300	promoter	71.543	LOC728715	56	TRUE	1216	98.5322	7049.29	0.10017	enh92300-LOC728715
chr12	9540000	9545000	5001	*	chr12	9545000	9550000	5001	*	enh92301	genic	61.2793	LOC728715	56	TRUE	1216	210.641	12907.9	0.18342	enh92301-LOC728715
chr12	9595000	9600000	5001	*	chr12	9545000	9550000	5001	*	enh92302	genic	66.8694	LOC728715	56	TRUE	1216	40.5538	2711.81	0.0385346	enh92302-LOC728715
chr12	9600000	9605000	5001	*	chr12	9545000	9550000	5001	*	enh92303	promoter	95.9475	LOC728715	56	TRUE	1216	19.5061	1871.57	0.0265948	enh92303-LOC728715
chr12	9610000	9615000	5001	*	chr12	9545000	9550000	5001	*	enh92304	intergenic	56.3808	LOC728715	56	TRUE	1216	26.7533	1508.37	0.0214339	enh92304-LOC728715
chr12	9800000	9805000	5001	*	chr12	9545000	9550000	5001	*	enh92311	promoter	97.8498	LOC728715	56	TRUE	1216	16.4997	1614.49	0.0229418	enh92311-LOC728715
chr12	95510000	95515000	5001	*	chr12	95610000	95615000	5001	*	enh96036	genic	66.6169	VEZT	1250	TRUE	1217	32.5261	2166.79	0.0204563	enh96036-VEZT
chr12	95525000	95530000	5001	*	chr12	95610000	95615000	5001	*	enh96037	genic	71.8497	VEZT	1250	TRUE	1217	30.5846	2197.5	0.0207462	enh96037-VEZT
chr12	95595000	95600000	5001	*	chr12	95610000	95615000	5001	*	enh96043	genic	68.0947	VEZT	1250	TRUE	1217	49.2184	3351.51	0.0316411	enh96043-VEZT
chr12	95595000	95600000	5001	*	chr12	95610000	95615000	5001	*	enh96044	genic	60.3365	VEZT	1250	TRUE	1217	49.2184	2969.66	0.0280361	enh96044-VEZT
chr12	95610000	95615000	5001	*	chr12	95610000	95615000	5001	*	enh96045	promoter	108.819	VEZT	1250	TRUE	1217	401.686	43710.9	0.412667	enh96045-VEZT
chr12	9480000	9485000	5001	*	chr12	9570000	9575000	5001	*	enh92297	intergenic	61.9689	DDX12P	757.75	TRUE	1218	31.0901	1926.62	0.0281828	enh92297-DDX12P
chr12	9515000	9520000	5001	*	chr12	9570000	9575000	5001	*	enh92298	intergenic	67.3818	DDX12P	757.75	TRUE	1218	25.6394	1727.63	0.0252721	enh92298-DDX12P
chr12	9515000	9520000	5001	*	chr12	9570000	9575000	5001	*	enh92299	promoter	78.9434	DDX12P	757.75	TRUE	1218	25.6394	2024.06	0.0296083	enh92299-DDX12P
chr12	9530000	9535000	5001	*	chr12	9570000	9575000	5001	*	enh92300	promoter	71.543	DDX12P	757.75	TRUE	1218	55.0192	3936.23	0.0575798	enh92300-DDX12P
chr12	9540000	9545000	5001	*	chr12	9570000	9575000	5001	*	enh92301	genic	61.2793	DDX12P	757.75	TRUE	1218	79.0068	4841.48	0.0708219	enh92301-DDX12P
chr12	9595000	9600000	5001	*	chr12	9570000	9575000	5001	*	enh92302	genic	66.8694	DDX12P	757.75	TRUE	1218	54.7591	3661.71	0.053564	enh92302-DDX12P
chr12	9600000	9605000	5001	*	chr12	9570000	9575000	5001	*	enh92303	promoter	95.9475	DDX12P	757.75	TRUE	1218	63.4954	6092.22	0.0891179	enh92303-DDX12P
chr12	9610000	9615000	5001	*	chr12	9570000	9575000	5001	*	enh92304	intergenic	56.3808	DDX12P	757.75	TRUE	1218	48.3811	2727.77	0.0399022	enh92304-DDX12P
chr12	9770000	9775000	5001	*	chr12	9570000	9575000	5001	*	enh92309	intergenic	63.6104	DDX12P	757.75	TRUE	1218	24.5558	1562.01	0.0228493	enh92309-DDX12P
chr12	95820000	95825000	5001	*	chr12	95865000	95870000	5001	*	enh96047	intergenic	84.2911	METAP2	1547.75	TRUE	1219	30.9572	2609.42	0.0300381	enh96047-METAP2
chr12	95845000	95850000	5001	*	chr12	95865000	95870000	5001	*	enh96048	intergenic	58.6535	METAP2	1547.75	TRUE	1219	50.8439	2982.17	0.034329	enh96048-METAP2
chr12	95865000	95870000	5001	*	chr12	95865000	95870000	5001	*	enh96049	promoter	113.009	METAP2	1547.75	TRUE	1219	294.848	33320.6	0.383567	enh96049-METAP2
chr12	95910000	95915000	5001	*	chr12	95865000	95870000	5001	*	enh96050	genic	67.7353	METAP2	1547.75	TRUE	1219	30.755	2083.2	0.0239806	enh96050-METAP2
chr12	95865000	95870000	5001	*	chr12	95910000	95915000	5001	*	enh96049	promoter	113.009	USP44	394.75	TRUE	1220	30.755	3475.61	0.0413618	enh96049-USP44
chr12	95910000	95915000	5001	*	chr12	95910000	95915000	5001	*	enh96050	genic	67.7353	USP44	394.75	TRUE	1220	402.344	27252.9	0.324325	enh96050-USP44
chr12	95925000	95930000	5001	*	chr12	95910000	95915000	5001	*	enh96051	genic	66.1464	USP44	394.75	TRUE	1220	56.9152	3764.74	0.0448026	enh96051-USP44
chr12	95970000	95975000	5001	*	chr12	96040000	96045000	5001	*	enh96055	intergenic	61.5547	PGAM1P5	113.375	TRUE	1221	14.5857	897.822	0.021331	enh96055-PGAM1P5
chr12	95995000	96000000	5001	*	chr12	96040000	96045000	5001	*	enh96056	intergenic	65.5058	PGAM1P5	113.375	TRUE	1221	27.0661	1772.99	0.0421237	enh96056-PGAM1P5
chr12	96015000	96020000	5001	*	chr12	96040000	96045000	5001	*	enh96057	intergenic	62.7944	PGAM1P5	113.375	TRUE	1221	41.1968	2586.93	0.0614617	enh96057-PGAM1P5
chr12	96025000	96030000	5001	*	chr12	96040000	96045000	5001	*	enh96058	intergenic	59.5749	PGAM1P5	113.375	TRUE	1221	76.0691	4531.81	0.107669	enh96058-PGAM1P5
chr12	96155000	96160000	5001	*	chr12	96040000	96045000	5001	*	enh96059	genic	60.6726	PGAM1P5	113.375	TRUE	1221	14.1663	859.508	0.0204207	enh96059-PGAM1P5
chr12	96160000	96165000	5001	*	chr12	96040000	96045000	5001	*	enh96060	genic	59.4157	PGAM1P5	113.375	TRUE	1221	19.0592	1132.42	0.0269046	enh96060-PGAM1P5
chr12	96180000	96185000	5001	*	chr12	96040000	96045000	5001	*	enh96061	promoter	77.6742	PGAM1P5	113.375	TRUE	1221	17.3491	1347.58	0.0320165	enh96061-PGAM1P5
chr12	96195000	96200000	5001	*	chr12	96040000	96045000	5001	*	enh96063	genic	57.2826	PGAM1P5	113.375	TRUE	1221	17.4064	997.083	0.0236893	enh96063-PGAM1P5
chr12	95970000	95975000	5001	*	chr12	96050000	96055000	5001	*	enh96055	intergenic	61.5547	NTN4	729.625	TRUE	1222	14.221	875.37	0.0227516	enh96055-NTN4
chr12	95995000	96000000	5001	*	chr12	96050000	96055000	5001	*	enh96056	intergenic	65.5058	NTN4	729.625	TRUE	1222	23.8021	1559.17	0.0405242	enh96056-NTN4
chr12	96015000	96020000	5001	*	chr12	96050000	96055000	5001	*	enh96057	intergenic	62.7944	NTN4	729.625	TRUE	1222	33.6927	2115.71	0.0549891	enh96057-NTN4
chr12	96025000	96030000	5001	*	chr12	96050000	96055000	5001	*	enh96058	intergenic	59.5749	NTN4	729.625	TRUE	1222	45.9907	2739.89	0.0712121	enh96058-NTN4
chr12	96160000	96165000	5001	*	chr12	96050000	96055000	5001	*	enh96060	genic	59.4157	NTN4	729.625	TRUE	1222	19.1073	1135.27	0.0295067	enh96060-NTN4
chr12	96180000	96185000	5001	*	chr12	96050000	96055000	5001	*	enh96061	promoter	77.6742	NTN4	729.625	TRUE	1222	24.411	1896.11	0.0492814	enh96061-NTN4
chr12	96190000	96195000	5001	*	chr12	96050000	96055000	5001	*	enh96062	genic	56.7103	NTN4	729.625	TRUE	1222	16.4704	934.039	0.0242765	enh96062-NTN4
chr12	96195000	96200000	5001	*	chr12	96050000	96055000	5001	*	enh96063	genic	57.2826	NTN4	729.625	TRUE	1222	15.3073	876.84	0.0227898	enh96063-NTN4
chr12	96250000	96255000	5001	*	chr12	96050000	96055000	5001	*	enh96064	promoter	95.5598	NTN4	729.625	TRUE	1222	8.81922	842.764	0.0219041	enh96064-NTN4
chr12	96155000	96160000	5001	*	chr12	96185000	96190000	5001	*	enh96059	genic	60.6726	LOC105369921	644.75	TRUE	1223	33.9981	2062.75	0.0290221	enh96059-LOC105369921
chr12	96160000	96165000	5001	*	chr12	96185000	96190000	5001	*	enh96060	genic	59.4157	LOC105369921	644.75	TRUE	1223	41.9151	2490.41	0.0350391	enh96060-LOC105369921
chr12	96180000	96185000	5001	*	chr12	96185000	96190000	5001	*	enh96061	promoter	77.6742	LOC105369921	644.75	TRUE	1223	148.377	11525.1	0.162153	enh96061-LOC105369921
chr12	96190000	96195000	5001	*	chr12	96185000	96190000	5001	*	enh96062	genic	56.7103	LOC105369921	644.75	TRUE	1223	175.334	9943.27	0.139898	enh96062-LOC105369921
chr12	96195000	96200000	5001	*	chr12	96185000	96190000	5001	*	enh96063	genic	57.2826	LOC105369921	644.75	TRUE	1223	97.7889	5601.61	0.0788123	enh96063-LOC105369921
chr12	96250000	96255000	5001	*	chr12	96185000	96190000	5001	*	enh96064	promoter	95.5598	LOC105369921	644.75	TRUE	1223	28.7564	2747.96	0.0386627	enh96064-LOC105369921
chr12	96160000	96165000	5001	*	chr12	96195000	96200000	5001	*	enh96060	genic	59.4157	LOC105369920	114	TRUE	1224	26.1884	1556	0.0204733	enh96060-LOC105369920
chr12	96180000	96185000	5001	*	chr12	96195000	96200000	5001	*	enh96061	promoter	77.6742	LOC105369920	114	TRUE	1224	53.6367	4166.19	0.0548174	enh96061-LOC105369920
chr12	96190000	96195000	5001	*	chr12	96195000	96200000	5001	*	enh96062	genic	56.7103	LOC105369920	114	TRUE	1224	183.262	10392.8	0.136745	enh96062-LOC105369920
chr12	96195000	96200000	5001	*	chr12	96195000	96200000	5001	*	enh96063	genic	57.2826	LOC105369920	114	TRUE	1224	342.565	19623	0.258193	enh96063-LOC105369920
chr12	96250000	96255000	5001	*	chr12	96195000	96200000	5001	*	enh96064	promoter	95.5598	LOC105369920	114	TRUE	1224	16.4046	1567.62	0.0206262	enh96064-LOC105369920
chr12	96250000	96255000	5001	*	chr12	96250000	96255000	5001	*	enh96064	promoter	95.5598	SNRPF	584	TRUE	1225	433.146	41391.3	0.416189	enh96064-SNRPF
chr12	96250000	96255000	5001	*	chr12	96260000	96265000	5001	*	enh96064	promoter	95.5598	CCDC38	619.375	TRUE	1226	86.1628	8233.7	0.125243	enh96064-CCDC38
chr12	96275000	96280000	5001	*	chr12	96260000	96265000	5001	*	enh96065	genic	62.0792	CCDC38	619.375	TRUE	1226	68.7374	4267.16	0.0649079	enh96065-CCDC38
chr12	96290000	96295000	5001	*	chr12	96260000	96265000	5001	*	enh96066	genic	63.4684	CCDC38	619.375	TRUE	1226	54.332	3448.36	0.0524532	enh96066-CCDC38
chr12	96305000	96310000	5001	*	chr12	96260000	96265000	5001	*	enh96067	genic	59.2325	CCDC38	619.375	TRUE	1226	24.0976	1427.36	0.0217116	enh96067-CCDC38
chr12	96310000	96315000	5001	*	chr12	96260000	96265000	5001	*	enh96068	genic	66.1751	CCDC38	619.375	TRUE	1226	25.3317	1676.33	0.0254986	enh96068-CCDC38
chr12	96335000	96340000	5001	*	chr12	96260000	96265000	5001	*	enh96069	promoter	88.2913	CCDC38	619.375	TRUE	1226	16.8261	1485.6	0.0225975	enh96069-CCDC38
chr12	96385000	96390000	5001	*	chr12	96260000	96265000	5001	*	enh96072	promoter	84.8634	CCDC38	619.375	TRUE	1226	15.5473	1319.4	0.0200694	enh96072-CCDC38
chr12	96310000	96315000	5001	*	chr12	96335000	96340000	5001	*	enh96068	genic	66.1751	AMDHD1	451.5	TRUE	1227	45.7646	3028.48	0.0268063	enh96068-AMDHD1
chr12	96335000	96340000	5001	*	chr12	96335000	96340000	5001	*	enh96069	promoter	88.2913	AMDHD1	451.5	TRUE	1227	378.116	33384.4	0.295499	enh96069-AMDHD1
chr12	96345000	96350000	5001	*	chr12	96335000	96340000	5001	*	enh96070	genic	70.7477	AMDHD1	451.5	TRUE	1227	112.368	7949.79	0.0703669	enh96070-AMDHD1
chr12	96355000	96360000	5001	*	chr12	96335000	96340000	5001	*	enh96071	genic	66.072	AMDHD1	451.5	TRUE	1227	60.0751	3969.29	0.0351338	enh96071-AMDHD1
chr12	96385000	96390000	5001	*	chr12	96335000	96340000	5001	*	enh96072	promoter	84.8634	AMDHD1	451.5	TRUE	1227	34.9953	2969.82	0.0262871	enh96072-AMDHD1
chr12	96390000	96395000	5001	*	chr12	96335000	96340000	5001	*	enh96073	intergenic	71.0334	AMDHD1	451.5	TRUE	1227	41.6133	2955.93	0.0261642	enh96073-AMDHD1
chr12	96305000	96310000	5001	*	chr12	96365000	96370000	5001	*	enh96067	genic	59.2325	HAL	534	TRUE	1228	33.878	2006.68	0.0244691	enh96067-HAL
chr12	96335000	96340000	5001	*	chr12	96365000	96370000	5001	*	enh96069	promoter	88.2913	HAL	534	TRUE	1228	31.7259	2801.12	0.0341564	enh96069-HAL
chr12	96345000	96350000	5001	*	chr12	96365000	96370000	5001	*	enh96070	genic	70.7477	HAL	534	TRUE	1228	53.1166	3757.88	0.0458229	enh96070-HAL
chr12	96355000	96360000	5001	*	chr12	96365000	96370000	5001	*	enh96071	genic	66.072	HAL	534	TRUE	1228	105.573	6975.41	0.0850569	enh96071-HAL
chr12	96385000	96390000	5001	*	chr12	96365000	96370000	5001	*	enh96072	promoter	84.8634	HAL	534	TRUE	1228	67.7031	5745.52	0.0700598	enh96072-HAL
chr12	96390000	96395000	5001	*	chr12	96365000	96370000	5001	*	enh96073	intergenic	71.0334	HAL	534	TRUE	1228	48.6805	3457.94	0.0421655	enh96073-HAL
chr12	96410000	96415000	5001	*	chr12	96365000	96370000	5001	*	enh96074	genic	90.7203	HAL	534	TRUE	1228	21.974	1993.48	0.0243082	enh96074-HAL
chr12	96310000	96315000	5001	*	chr12	96390000	96395000	5001	*	enh96068	genic	66.1751	LTA4H	1913	TRUE	1229	39.3241	2602.28	0.0206374	enh96068-LTA4H
chr12	96335000	96340000	5001	*	chr12	96390000	96395000	5001	*	enh96069	promoter	88.2913	LTA4H	1913	TRUE	1229	41.6133	3674.09	0.0291375	enh96069-LTA4H
chr12	96385000	96390000	5001	*	chr12	96390000	96395000	5001	*	enh96072	promoter	84.8634	LTA4H	1913	TRUE	1229	151.584	12864	0.102018	enh96072-LTA4H
chr12	96390000	96395000	5001	*	chr12	96390000	96395000	5001	*	enh96073	intergenic	71.0334	LTA4H	1913	TRUE	1229	404.329	28720.9	0.227772	enh96073-LTA4H
chr12	96410000	96415000	5001	*	chr12	96390000	96395000	5001	*	enh96074	genic	90.7203	LTA4H	1913	TRUE	1229	38.0231	3449.46	0.0273561	enh96074-LTA4H
chr12	96425000	96430000	5001	*	chr12	96390000	96395000	5001	*	enh96077	promoter	105.322	LTA4H	1913	TRUE	1229	27.3616	2881.77	0.022854	enh96077-LTA4H
chr12	96445000	96450000	5001	*	chr12	96390000	96395000	5001	*	enh96081	intergenic	103.129	LTA4H	1913	TRUE	1229	31.8884	3288.6	0.0260804	enh96081-LTA4H
chr12	96570000	96575000	5001	*	chr12	96585000	96590000	5001	*	enh96095	intergenic	97.201	ELK3	1829	TRUE	1230	81.1624	7889.06	0.0400917	enh96095-ELK3
chr12	96575000	96580000	5001	*	chr12	96585000	96590000	5001	*	enh96096	intergenic	67.4135	ELK3	1829	TRUE	1230	112.533	7586.23	0.0385527	enh96096-ELK3
chr12	96575000	96580000	5001	*	chr12	96585000	96590000	5001	*	enh96097	intergenic	63.6048	ELK3	1829	TRUE	1230	112.533	7157.62	0.0363746	enh96097-ELK3
chr12	96585000	96590000	5001	*	chr12	96585000	96590000	5001	*	enh96098	promoter	86.1713	ELK3	1829	TRUE	1230	388.071	33440.6	0.169943	enh96098-ELK3
chr12	96585000	96590000	5001	*	chr12	96585000	96590000	5001	*	enh96099	genic	87.9573	ELK3	1829	TRUE	1230	388.071	34133.7	0.173465	enh96099-ELK3
chr12	96590000	96595000	5001	*	chr12	96585000	96590000	5001	*	enh96100	genic	64.9527	ELK3	1829	TRUE	1230	148.077	9618.02	0.0488782	enh96100-ELK3
chr12	96600000	96605000	5001	*	chr12	96585000	96590000	5001	*	enh96101	genic	67.6138	ELK3	1829	TRUE	1230	59.8109	4044.04	0.0205516	enh96101-ELK3
chr12	96630000	96635000	5001	*	chr12	96670000	96675000	5001	*	enh96106	genic	80.5842	CDK17	2820.62	TRUE	1231	34.6277	2790.45	0.0376098	enh96106-CDK17
chr12	96635000	96640000	5001	*	chr12	96670000	96675000	5001	*	enh96107	genic	66.8017	CDK17	2820.62	TRUE	1231	25.2807	1688.79	0.0227616	enh96107-CDK17
chr12	96640000	96645000	5001	*	chr12	96670000	96675000	5001	*	enh96108	genic	66.787	CDK17	2820.62	TRUE	1231	39.1348	2613.7	0.0352275	enh96108-CDK17
chr12	96645000	96650000	5001	*	chr12	96670000	96675000	5001	*	enh96109	genic	90.6337	CDK17	2820.62	TRUE	1231	34.0037	3081.88	0.0415377	enh96109-CDK17
chr12	96735000	96740000	5001	*	chr12	96670000	96675000	5001	*	enh96111	genic	62.0812	CDK17	2820.62	TRUE	1231	39.7505	2467.76	0.0332605	enh96111-CDK17
chr12	96790000	96795000	5001	*	chr12	96670000	96675000	5001	*	enh96116	promoter	123.383	CDK17	2820.62	TRUE	1231	16.6384	2052.89	0.027669	enh96116-CDK17
chr12	96800000	96805000	5001	*	chr12	96670000	96675000	5001	*	enh96117	intergenic	89.1657	CDK17	2820.62	TRUE	1231	18.6505	1662.99	0.0224138	enh96117-CDK17
chr12	96790000	96795000	5001	*	chr12	96880000	96885000	5001	*	enh96116	promoter	123.383	CFAP54	1917.88	TRUE	1232	27.1665	3351.89	0.0297627	enh96116-CFAP54
chr12	96850000	96855000	5001	*	chr12	96880000	96885000	5001	*	enh96123	intergenic	68.5459	CFAP54	1917.88	TRUE	1232	41.1508	2820.72	0.0250462	enh96123-CFAP54
chr12	96875000	96880000	5001	*	chr12	96880000	96885000	5001	*	enh96124	intergenic	63.2799	CFAP54	1917.88	TRUE	1232	182.308	11536.4	0.102436	enh96124-CFAP54
chr12	96880000	96885000	5001	*	chr12	96880000	96885000	5001	*	enh96125	promoter	77.8915	CFAP54	1917.88	TRUE	1232	405.295	31569	0.280314	enh96125-CFAP54
chr12	96895000	96900000	5001	*	chr12	96880000	96885000	5001	*	enh96126	genic	75.1545	CFAP54	1917.88	TRUE	1232	60.4645	4544.18	0.0403495	enh96126-CFAP54
chr12	97300000	97305000	5001	*	chr12	97300000	97305000	5001	*	enh96130	promoter	92.7221	NEDD1	656.875	TRUE	1233	532.135	49340.6	0.657149	enh96130-NEDD1
chr12	9610000	9615000	5001	*	chr12	9745000	9750000	5001	*	enh92304	intergenic	56.3808	KLRB1	53	TRUE	1234	31.6562	1784.8	0.0216521	enh92304-KLRB1
chr12	9620000	9625000	5001	*	chr12	9745000	9750000	5001	*	enh92305	intergenic	63.8114	KLRB1	53	TRUE	1234	45.7296	2918.07	0.0354002	enh92305-KLRB1
chr12	9750000	9755000	5001	*	chr12	9745000	9750000	5001	*	enh92307	genic	63.0275	KLRB1	53	TRUE	1234	188.358	11871.7	0.14402	enh92307-KLRB1
chr12	9765000	9770000	5001	*	chr12	9745000	9750000	5001	*	enh92308	intergenic	63.2437	KLRB1	53	TRUE	1234	71.0645	4494.38	0.054523	enh92308-KLRB1
chr12	9770000	9775000	5001	*	chr12	9745000	9750000	5001	*	enh92309	intergenic	63.6104	KLRB1	53	TRUE	1234	73.6963	4687.85	0.05687	enh92309-KLRB1
chr12	9785000	9790000	5001	*	chr12	9745000	9750000	5001	*	enh92310	intergenic	69.6666	KLRB1	53	TRUE	1234	46.9262	3269.19	0.0396597	enh92310-KLRB1
chr12	97110000	97115000	5001	*	chr12	97855000	97860000	5001	*	enh96129	genic	64.345	RMST	236	TRUE	1235	4.96218	319.291	0.0241485	enh96129-RMST
chr12	97470000	97475000	5001	*	chr12	97855000	97860000	5001	*	enh96131	intergenic	68.8248	RMST	236	TRUE	1235	4.72952	325.508	0.0246187	enh96131-RMST
chr12	97530000	97535000	5001	*	chr12	97855000	97860000	5001	*	enh96132	intergenic	60.4436	RMST	236	TRUE	1235	4.50043	272.022	0.0205735	enh96132-RMST
chr12	97540000	97545000	5001	*	chr12	97855000	97860000	5001	*	enh96133	intergenic	63.4703	RMST	236	TRUE	1235	7.61537	483.35	0.0365565	enh96133-RMST
chr12	97560000	97565000	5001	*	chr12	97855000	97860000	5001	*	enh96134	intergenic	61.667	RMST	236	TRUE	1235	5.22129	321.981	0.024352	enh96134-RMST
chr12	98650000	98655000	5001	*	chr12	97855000	97860000	5001	*	enh96135	intergenic	61.0555	RMST	236	TRUE	1235	6.92444	422.775	0.0319751	enh96135-RMST
chr12	98790000	98795000	5001	*	chr12	97855000	97860000	5001	*	enh96136	intergenic	76.8635	RMST	236	TRUE	1235	4.98304	383.014	0.028968	enh96136-RMST
chr12	98790000	98795000	5001	*	chr12	97855000	97860000	5001	*	enh96137	intergenic	69.5021	RMST	236	TRUE	1235	4.98304	346.332	0.0261936	enh96137-RMST
chr12	98895000	98900000	5001	*	chr12	97855000	97860000	5001	*	enh96147	promoter	117.307	RMST	236	TRUE	1235	2.55684	299.936	0.0226846	enh96147-RMST
chr12	9785000	9790000	5001	*	chr12	9800000	9805000	5001	*	enh92310	intergenic	69.6666	LOC374443	1050.38	TRUE	1236	86.5054	6026.54	0.0363142	enh92310-LOC374443
chr12	9800000	9805000	5001	*	chr12	9800000	9805000	5001	*	enh92311	promoter	97.8498	LOC374443	1050.38	TRUE	1236	414.783	40586.5	0.244563	enh92311-LOC374443
chr12	9800000	9805000	5001	*	chr12	9800000	9805000	5001	*	enh92312	genic	84.094	LOC374443	1050.38	TRUE	1236	414.783	34880.8	0.210182	enh92312-LOC374443
chr12	9845000	9850000	5001	*	chr12	9800000	9805000	5001	*	enh92314	genic	65.2142	LOC374443	1050.38	TRUE	1236	55.269	3604.33	0.0217187	enh92314-LOC374443
chr12	9860000	9865000	5001	*	chr12	9800000	9805000	5001	*	enh92317	intergenic	64.8377	LOC374443	1050.38	TRUE	1236	68.2445	4424.82	0.0266627	enh92317-LOC374443
chr12	9885000	9890000	5001	*	chr12	9800000	9805000	5001	*	enh92320	intergenic	74.8877	LOC374443	1050.38	TRUE	1236	54.7381	4099.21	0.0247007	enh92320-LOC374443
chr12	9890000	9895000	5001	*	chr12	9800000	9805000	5001	*	enh92321	intergenic	85.3323	LOC374443	1050.38	TRUE	1236	44.5683	3803.12	0.0229166	enh92321-LOC374443
chr12	96390000	96395000	5001	*	chr12	98120000	98125000	5001	*	enh96073	intergenic	71.0334	LOC643711	106.125	TRUE	1237	2.81002	199.605	0.0223655	enh96073-LOC643711
chr12	96420000	96425000	5001	*	chr12	98120000	98125000	5001	*	enh96075	genic	67.1815	LOC643711	106.125	TRUE	1237	2.6572	178.514	0.0200023	enh96075-LOC643711
chr12	96420000	96425000	5001	*	chr12	98120000	98125000	5001	*	enh96076	genic	74.0908	LOC643711	106.125	TRUE	1237	2.6572	196.874	0.0220594	enh96076-LOC643711
chr12	96435000	96440000	5001	*	chr12	98120000	98125000	5001	*	enh96079	intergenic	74.7209	LOC643711	106.125	TRUE	1237	2.68833	200.874	0.0225077	enh96079-LOC643711
chr12	96790000	96795000	5001	*	chr12	98120000	98125000	5001	*	enh96116	promoter	123.383	LOC643711	106.125	TRUE	1237	2.63421	325.018	0.0364177	enh96116-LOC643711
chr12	96825000	96830000	5001	*	chr12	98120000	98125000	5001	*	enh96121	intergenic	85.0874	LOC643711	106.125	TRUE	1237	3.63205	309.041	0.0346276	enh96121-LOC643711
chr12	97470000	97475000	5001	*	chr12	98120000	98125000	5001	*	enh96131	intergenic	68.8248	LOC643711	106.125	TRUE	1237	4.92725	339.117	0.0379975	enh96131-LOC643711
chr12	97530000	97535000	5001	*	chr12	98120000	98125000	5001	*	enh96132	intergenic	60.4436	LOC643711	106.125	TRUE	1237	3.12572	188.929	0.0211693	enh96132-LOC643711
chr12	97540000	97545000	5001	*	chr12	98120000	98125000	5001	*	enh96133	intergenic	63.4703	LOC643711	106.125	TRUE	1237	3.1735	201.423	0.0225691	enh96133-LOC643711
chr12	97560000	97565000	5001	*	chr12	98120000	98125000	5001	*	enh96134	intergenic	61.667	LOC643711	106.125	TRUE	1237	5.43957	335.442	0.0375858	enh96134-LOC643711
chr12	98650000	98655000	5001	*	chr12	98120000	98125000	5001	*	enh96135	intergenic	61.0555	LOC643711	106.125	TRUE	1237	8.65671	528.539	0.059222	enh96135-LOC643711
chr12	98850000	98855000	5001	*	chr12	98120000	98125000	5001	*	enh96142	promoter	79.246	LOC643711	106.125	TRUE	1237	2.45645	194.664	0.0218118	enh96142-LOC643711
chr12	98905000	98910000	5001	*	chr12	98120000	98125000	5001	*	enh96148	promoter	125.218	LOC643711	106.125	TRUE	1237	2.13242	267.017	0.0299188	enh96148-LOC643711
chr12	99135000	99140000	5001	*	chr12	98120000	98125000	5001	*	enh96161	genic	66.5049	LOC643711	106.125	TRUE	1237	3.25118	216.22	0.0242271	enh96161-LOC643711
chr12	99440000	99445000	5001	*	chr12	98120000	98125000	5001	*	enh96164	genic	61.162	LOC643711	106.125	TRUE	1237	3.08984	188.981	0.021175	enh96164-LOC643711
chr12	100410000	100415000	5001	*	chr12	98120000	98125000	5001	*	enh96170	intergenic	60.2025	LOC643711	106.125	TRUE	1237	3.54383	213.347	0.0239052	enh96170-LOC643711
chr12	100520000	100525000	5001	*	chr12	98120000	98125000	5001	*	enh96172	genic	91.1278	LOC643711	106.125	TRUE	1237	3.14588	286.677	0.0321217	enh96172-LOC643711
chr12	100535000	100540000	5001	*	chr12	98120000	98125000	5001	*	enh96175	promoter	120.084	LOC643711	106.125	TRUE	1237	2.09823	251.964	0.0282322	enh96175-LOC643711
chr12	101000000	101005000	5001	*	chr12	98120000	98125000	5001	*	enh96192	genic	84.8718	LOC643711	106.125	TRUE	1237	2.69853	229.029	0.0256623	enh96192-LOC643711
chr12	101385000	101390000	5001	*	chr12	98120000	98125000	5001	*	enh96200	genic	58.3537	LOC643711	106.125	TRUE	1237	3.36671	196.46	0.0220131	enh96200-LOC643711
chr12	102270000	102275000	5001	*	chr12	98120000	98125000	5001	*	enh96240	promoter	102.039	LOC643711	106.125	TRUE	1237	2.11275	215.582	0.0241556	enh96240-LOC643711
chr12	9785000	9790000	5001	*	chr12	9820000	9825000	5001	*	enh92310	intergenic	69.6666	CLEC2D	203.25	TRUE	1238	42.4345	2956.27	0.0296292	enh92310-CLEC2D
chr12	9800000	9805000	5001	*	chr12	9820000	9825000	5001	*	enh92311	promoter	97.8498	CLEC2D	203.25	TRUE	1238	62.7723	6142.26	0.0615608	enh92311-CLEC2D
chr12	9800000	9805000	5001	*	chr12	9820000	9825000	5001	*	enh92312	genic	84.094	CLEC2D	203.25	TRUE	1238	62.7723	5278.77	0.0529065	enh92312-CLEC2D
chr12	9825000	9830000	5001	*	chr12	9820000	9825000	5001	*	enh92313	genic	63.1181	CLEC2D	203.25	TRUE	1238	265.285	16744.3	0.16782	enh92313-CLEC2D
chr12	9845000	9850000	5001	*	chr12	9820000	9825000	5001	*	enh92314	genic	65.2142	CLEC2D	203.25	TRUE	1238	60.3201	3933.73	0.0394259	enh92314-CLEC2D
chr12	9850000	9855000	5001	*	chr12	9820000	9825000	5001	*	enh92315	intergenic	60.3311	CLEC2D	203.25	TRUE	1238	48.7553	2941.46	0.0294808	enh92315-CLEC2D
chr12	9855000	9860000	5001	*	chr12	9820000	9825000	5001	*	enh92316	intergenic	61.1772	CLEC2D	203.25	TRUE	1238	50.6882	3100.96	0.0310794	enh92316-CLEC2D
chr12	9860000	9865000	5001	*	chr12	9820000	9825000	5001	*	enh92317	intergenic	64.8377	CLEC2D	203.25	TRUE	1238	47.4793	3078.45	0.0308538	enh92317-CLEC2D
chr12	9880000	9885000	5001	*	chr12	9820000	9825000	5001	*	enh92319	genic	63.1846	CLEC2D	203.25	TRUE	1238	33.6756	2127.78	0.0213257	enh92319-CLEC2D
chr12	9885000	9890000	5001	*	chr12	9820000	9825000	5001	*	enh92320	intergenic	74.8877	CLEC2D	203.25	TRUE	1238	37.8694	2835.95	0.0284233	enh92320-CLEC2D
chr12	9785000	9790000	5001	*	chr12	9865000	9870000	5001	*	enh92310	intergenic	69.6666	CLECL1	230.375	TRUE	1239	40.6451	2831.61	0.0238747	enh92310-CLECL1
chr12	9800000	9805000	5001	*	chr12	9865000	9870000	5001	*	enh92311	promoter	97.8498	CLECL1	230.375	TRUE	1239	45.9781	4498.95	0.0379329	enh92311-CLECL1
chr12	9800000	9805000	5001	*	chr12	9865000	9870000	5001	*	enh92312	genic	84.094	CLECL1	230.375	TRUE	1239	45.9781	3866.48	0.0326002	enh92312-CLECL1
chr12	9845000	9850000	5001	*	chr12	9865000	9870000	5001	*	enh92314	genic	65.2142	CLECL1	230.375	TRUE	1239	41.8381	2728.44	0.0230048	enh92314-CLECL1
chr12	9850000	9855000	5001	*	chr12	9865000	9870000	5001	*	enh92315	intergenic	60.3311	CLECL1	230.375	TRUE	1239	81.879	4939.85	0.0416503	enh92315-CLECL1
chr12	9855000	9860000	5001	*	chr12	9865000	9870000	5001	*	enh92316	intergenic	61.1772	CLECL1	230.375	TRUE	1239	130.659	7993.33	0.0673957	enh92316-CLECL1
chr12	9860000	9865000	5001	*	chr12	9865000	9870000	5001	*	enh92317	intergenic	64.8377	CLECL1	230.375	TRUE	1239	198.1	12844.4	0.108297	enh92317-CLECL1
chr12	9870000	9875000	5001	*	chr12	9865000	9870000	5001	*	enh92318	genic	60.9834	CLECL1	230.375	TRUE	1239	279.911	17069.9	0.143925	enh92318-CLECL1
chr12	9880000	9885000	5001	*	chr12	9865000	9870000	5001	*	enh92319	genic	63.1846	CLECL1	230.375	TRUE	1239	70.3148	4442.81	0.0374595	enh92319-CLECL1
chr12	9885000	9890000	5001	*	chr12	9865000	9870000	5001	*	enh92320	intergenic	74.8877	CLECL1	230.375	TRUE	1239	70.9446	5312.88	0.0447955	enh92320-CLECL1
chr12	9890000	9895000	5001	*	chr12	9865000	9870000	5001	*	enh92321	intergenic	85.3323	CLECL1	230.375	TRUE	1239	44.3451	3784.07	0.0319053	enh92321-CLECL1
chr12	98810000	98815000	5001	*	chr12	98845000	98850000	5001	*	enh96139	intergenic	71.887	SLC9A7P1	189.75	TRUE	1240	32.4982	2336.2	0.0281197	enh96139-SLC9A7P1
chr12	98815000	98820000	5001	*	chr12	98845000	98850000	5001	*	enh96140	intergenic	67.4622	SLC9A7P1	189.75	TRUE	1240	48.9772	3304.11	0.03977	enh96140-SLC9A7P1
chr12	98830000	98835000	5001	*	chr12	98845000	98850000	5001	*	enh96141	intergenic	101.515	SLC9A7P1	189.75	TRUE	1240	59.276	6017.42	0.0724288	enh96141-SLC9A7P1
chr12	98850000	98855000	5001	*	chr12	98845000	98850000	5001	*	enh96142	promoter	79.246	SLC9A7P1	189.75	TRUE	1240	185.152	14672.6	0.176606	enh96142-SLC9A7P1
chr12	98855000	98860000	5001	*	chr12	98845000	98850000	5001	*	enh96143	intergenic	68.2678	SLC9A7P1	189.75	TRUE	1240	104.349	7123.68	0.0857443	enh96143-SLC9A7P1
chr12	98860000	98865000	5001	*	chr12	98845000	98850000	5001	*	enh96144	intergenic	62.2565	SLC9A7P1	189.75	TRUE	1240	68.3336	4254.21	0.0512058	enh96144-SLC9A7P1
chr12	98880000	98885000	5001	*	chr12	98845000	98850000	5001	*	enh96145	genic	69.7985	SLC9A7P1	189.75	TRUE	1240	40.2501	2809.4	0.0338154	enh96145-SLC9A7P1
chr12	98890000	98895000	5001	*	chr12	98845000	98850000	5001	*	enh96146	genic	70.4886	SLC9A7P1	189.75	TRUE	1240	33.0986	2333.07	0.028082	enh96146-SLC9A7P1
chr12	98895000	98900000	5001	*	chr12	98845000	98850000	5001	*	enh96147	promoter	117.307	SLC9A7P1	189.75	TRUE	1240	27.0214	3169.81	0.0381535	enh96147-SLC9A7P1
chr12	98905000	98910000	5001	*	chr12	98845000	98850000	5001	*	enh96148	promoter	125.218	SLC9A7P1	189.75	TRUE	1240	33.9568	4251.99	0.0511791	enh96148-SLC9A7P1
chr12	98810000	98815000	5001	*	chr12	98875000	98880000	5001	*	enh96139	intergenic	71.887	LOC643770	1302.12	TRUE	1241	25.5467	1836.48	0.0228102	enh96139-LOC643770
chr12	98815000	98820000	5001	*	chr12	98875000	98880000	5001	*	enh96140	intergenic	67.4622	LOC643770	1302.12	TRUE	1241	31.1118	2098.87	0.0260693	enh96140-LOC643770
chr12	98830000	98835000	5001	*	chr12	98875000	98880000	5001	*	enh96141	intergenic	101.515	LOC643770	1302.12	TRUE	1241	24.0044	2436.81	0.0302668	enh96141-LOC643770
chr12	98850000	98855000	5001	*	chr12	98875000	98880000	5001	*	enh96142	promoter	79.246	LOC643770	1302.12	TRUE	1241	58.3101	4620.84	0.0573939	enh96142-LOC643770
chr12	98855000	98860000	5001	*	chr12	98875000	98880000	5001	*	enh96143	intergenic	68.2678	LOC643770	1302.12	TRUE	1241	69.8761	4770.29	0.0592501	enh96143-LOC643770
chr12	98860000	98865000	5001	*	chr12	98875000	98880000	5001	*	enh96144	intergenic	62.2565	LOC643770	1302.12	TRUE	1241	77.6921	4836.84	0.0600767	enh96144-LOC643770
chr12	98880000	98885000	5001	*	chr12	98875000	98880000	5001	*	enh96145	genic	69.7985	LOC643770	1302.12	TRUE	1241	165.585	11557.6	0.143553	enh96145-LOC643770
chr12	98890000	98895000	5001	*	chr12	98875000	98880000	5001	*	enh96146	genic	70.4886	LOC643770	1302.12	TRUE	1241	69.3832	4890.72	0.0607459	enh96146-LOC643770
chr12	98895000	98900000	5001	*	chr12	98875000	98880000	5001	*	enh96147	promoter	117.307	LOC643770	1302.12	TRUE	1241	45.4469	5331.24	0.0662175	enh96147-LOC643770
chr12	98905000	98910000	5001	*	chr12	98875000	98880000	5001	*	enh96148	promoter	125.218	LOC643770	1302.12	TRUE	1241	39.5457	4951.82	0.0615048	enh96148-LOC643770
chr12	98830000	98835000	5001	*	chr12	98905000	98910000	5001	*	enh96141	intergenic	101.515	TMPO-AS1	2366.12	TRUE	1242	40.2969	4090.75	0.0307949	enh96141-TMPO-AS1
chr12	98880000	98885000	5001	*	chr12	98905000	98910000	5001	*	enh96145	genic	69.7985	TMPO-AS1	2366.12	TRUE	1242	44.3565	3096.02	0.0233066	enh96145-TMPO-AS1
chr12	98890000	98895000	5001	*	chr12	98905000	98910000	5001	*	enh96146	genic	70.4886	TMPO-AS1	2366.12	TRUE	1242	71.5094	5040.59	0.0379453	enh96146-TMPO-AS1
chr12	98895000	98900000	5001	*	chr12	98905000	98910000	5001	*	enh96147	promoter	117.307	TMPO-AS1	2366.12	TRUE	1242	117.233	13752.3	0.103526	enh96147-TMPO-AS1
chr12	98905000	98910000	5001	*	chr12	98905000	98910000	5001	*	enh96148	promoter	125.218	TMPO-AS1	2366.12	TRUE	1242	444.895	55708.7	0.419372	enh96148-TMPO-AS1
chr12	98925000	98930000	5001	*	chr12	98905000	98910000	5001	*	enh96149	genic	68.227	TMPO-AS1	2366.12	TRUE	1242	47.3757	3232.3	0.0243326	enh96149-TMPO-AS1
chr12	98830000	98835000	5001	*	chr12	98905000	98910000	5001	*	enh96141	intergenic	101.515	TMPO	3125.38	TRUE	1243	40.2969	4090.75	0.0307949	enh96141-TMPO
chr12	98880000	98885000	5001	*	chr12	98905000	98910000	5001	*	enh96145	genic	69.7985	TMPO	3125.38	TRUE	1243	44.3565	3096.02	0.0233066	enh96145-TMPO
chr12	98890000	98895000	5001	*	chr12	98905000	98910000	5001	*	enh96146	genic	70.4886	TMPO	3125.38	TRUE	1243	71.5094	5040.59	0.0379453	enh96146-TMPO
chr12	98895000	98900000	5001	*	chr12	98905000	98910000	5001	*	enh96147	promoter	117.307	TMPO	3125.38	TRUE	1243	117.233	13752.3	0.103526	enh96147-TMPO
chr12	98905000	98910000	5001	*	chr12	98905000	98910000	5001	*	enh96148	promoter	125.218	TMPO	3125.38	TRUE	1243	444.895	55708.7	0.419372	enh96148-TMPO
chr12	98925000	98930000	5001	*	chr12	98905000	98910000	5001	*	enh96149	genic	68.227	TMPO	3125.38	TRUE	1243	47.3757	3232.3	0.0243326	enh96149-TMPO
chr12	98960000	98965000	5001	*	chr12	98985000	98990000	5001	*	enh96150	intergenic	74.6124	SLC25A3	1745.62	TRUE	1244	58.7812	4385.81	0.0398738	enh96150-SLC25A3
chr12	98965000	98970000	5001	*	chr12	98985000	98990000	5001	*	enh96151	intergenic	60.2542	SLC25A3	1745.62	TRUE	1244	62.2496	3750.8	0.0341005	enh96151-SLC25A3
chr12	98985000	98990000	5001	*	chr12	98985000	98990000	5001	*	enh96152	promoter	116.612	SLC25A3	1745.62	TRUE	1244	376.587	43914.5	0.399251	enh96152-SLC25A3
chr12	99000000	99005000	5001	*	chr12	98985000	98990000	5001	*	enh96153	intergenic	91.0258	SLC25A3	1745.62	TRUE	1244	78.2267	7120.65	0.0647377	enh96153-SLC25A3
chr12	99005000	99010000	5001	*	chr12	98985000	98990000	5001	*	enh96154	genic	82.9197	SLC25A3	1745.62	TRUE	1244	57.476	4765.9	0.0433293	enh96154-SLC25A3
chr12	99010000	99015000	5001	*	chr12	98985000	98990000	5001	*	enh96155	genic	85.6553	SLC25A3	1745.62	TRUE	1244	40.2762	3449.88	0.0313647	enh96155-SLC25A3
chr12	99035000	99040000	5001	*	chr12	98985000	98990000	5001	*	enh96156	promoter	128.148	SLC25A3	1745.62	TRUE	1244	37.8785	4854.06	0.0441309	enh96156-SLC25A3
chr12	98985000	98990000	5001	*	chr12	99005000	99010000	5001	*	enh96152	promoter	116.612	IKBIP	2309	TRUE	1245	57.476	6702.39	0.0535743	enh96152-IKBIP
chr12	99000000	99005000	5001	*	chr12	99005000	99010000	5001	*	enh96153	intergenic	91.0258	IKBIP	2309	TRUE	1245	213.845	19465.4	0.155593	enh96153-IKBIP
chr12	99005000	99010000	5001	*	chr12	99005000	99010000	5001	*	enh96154	genic	82.9197	IKBIP	2309	TRUE	1245	412.802	34229.4	0.273606	enh96154-IKBIP
chr12	99010000	99015000	5001	*	chr12	99005000	99010000	5001	*	enh96155	genic	85.6553	IKBIP	2309	TRUE	1245	170.909	14639.2	0.117016	enh96155-IKBIP
chr12	99035000	99040000	5001	*	chr12	99005000	99010000	5001	*	enh96156	promoter	128.148	IKBIP	2309	TRUE	1245	66.4832	8519.7	0.0681006	enh96156-IKBIP
chr12	98960000	98965000	5001	*	chr12	99035000	99040000	5001	*	enh96150	intergenic	74.6124	APAF1	2802.88	TRUE	1246	33.6944	2514.02	0.0207581	enh96150-APAF1
chr12	98985000	98990000	5001	*	chr12	99035000	99040000	5001	*	enh96152	promoter	116.612	APAF1	2802.88	TRUE	1246	37.8785	4417.08	0.0364714	enh96152-APAF1
chr12	99000000	99005000	5001	*	chr12	99035000	99040000	5001	*	enh96153	intergenic	91.0258	APAF1	2802.88	TRUE	1246	64.4765	5869.03	0.04846	enh96153-APAF1
chr12	99005000	99010000	5001	*	chr12	99035000	99040000	5001	*	enh96154	genic	82.9197	APAF1	2802.88	TRUE	1246	66.4832	5512.76	0.0455184	enh96154-APAF1
chr12	99010000	99015000	5001	*	chr12	99035000	99040000	5001	*	enh96155	genic	85.6553	APAF1	2802.88	TRUE	1246	79.7566	6831.58	0.0564077	enh96155-APAF1
chr12	99035000	99040000	5001	*	chr12	99035000	99040000	5001	*	enh96156	promoter	128.148	APAF1	2802.88	TRUE	1246	441.832	56619.9	0.467506	enh96156-APAF1
chr12	9885000	9890000	5001	*	chr12	9905000	9910000	5001	*	enh92320	intergenic	74.8877	CD69	72.75	TRUE	1247	36.5519	2737.29	0.0233615	enh92320-CD69
chr12	9890000	9895000	5001	*	chr12	9905000	9910000	5001	*	enh92321	intergenic	85.3323	CD69	72.75	TRUE	1247	56.2722	4801.84	0.0409814	enh92321-CD69
chr12	9900000	9905000	5001	*	chr12	9905000	9910000	5001	*	enh92322	intergenic	62.1368	CD69	72.75	TRUE	1247	130.292	8095.93	0.0690948	enh92322-CD69
chr12	9910000	9915000	5001	*	chr12	9905000	9910000	5001	*	enh92323	genic	67.8192	CD69	72.75	TRUE	1247	204.807	13889.8	0.118543	enh92323-CD69
chr12	9910000	9915000	5001	*	chr12	9905000	9910000	5001	*	enh92324	promoter	65.1242	CD69	72.75	TRUE	1247	204.807	13337.9	0.113832	enh92324-CD69
chr12	9915000	9920000	5001	*	chr12	9905000	9910000	5001	*	enh92325	intergenic	62.8336	CD69	72.75	TRUE	1247	124.872	7846.16	0.0669631	enh92325-CD69
chr12	9960000	9965000	5001	*	chr12	9905000	9910000	5001	*	enh92326	intergenic	67.0598	CD69	72.75	TRUE	1247	43.2198	2898.31	0.0247357	enh92326-CD69
chr12	10075000	10080000	5001	*	chr12	9905000	9910000	5001	*	enh92329	genic	59.4524	CD69	72.75	TRUE	1247	59.4332	3533.45	0.0301562	enh92329-CD69
chr12	98960000	98965000	5001	*	chr12	99135000	99140000	5001	*	enh96150	intergenic	74.6124	ANKS1B	2164.62	TRUE	1248	23.824	1777.57	0.024721	enh96150-ANKS1B
chr12	98985000	98990000	5001	*	chr12	99135000	99140000	5001	*	enh96152	promoter	116.612	ANKS1B	2164.62	TRUE	1248	12.821	1495.08	0.0207924	enh96152-ANKS1B
chr12	99090000	99095000	5001	*	chr12	99135000	99140000	5001	*	enh96158	genic	78.7717	ANKS1B	2164.62	TRUE	1248	23.265	1832.62	0.0254867	enh96158-ANKS1B
chr12	99110000	99115000	5001	*	chr12	99135000	99140000	5001	*	enh96159	genic	66.1956	ANKS1B	2164.62	TRUE	1248	36.5335	2418.36	0.0336327	enh96159-ANKS1B
chr12	99120000	99125000	5001	*	chr12	99135000	99140000	5001	*	enh96160	genic	75.2554	ANKS1B	2164.62	TRUE	1248	61.1486	4601.76	0.0639979	enh96160-ANKS1B
chr12	99135000	99140000	5001	*	chr12	99135000	99140000	5001	*	enh96161	genic	66.5049	ANKS1B	2164.62	TRUE	1248	481.878	32047.2	0.445689	enh96161-ANKS1B
chr12	99390000	99395000	5001	*	chr12	99485000	99490000	5001	*	enh96162	genic	62.1813	LOC101928937	58	TRUE	1249	10.5156	653.875	0.0312056	enh96162-LOC101928937
chr12	99435000	99440000	5001	*	chr12	99485000	99490000	5001	*	enh96163	genic	58.5009	LOC101928937	58	TRUE	1249	24.1652	1413.69	0.0674668	enh96163-LOC101928937
chr12	99440000	99445000	5001	*	chr12	99485000	99490000	5001	*	enh96164	genic	61.162	LOC101928937	58	TRUE	1249	16.6456	1018.08	0.0485868	enh96164-LOC101928937
chr12	99445000	99450000	5001	*	chr12	99485000	99490000	5001	*	enh96165	genic	64.2522	LOC101928937	58	TRUE	1249	21.0452	1352.2	0.0645324	enh96165-LOC101928937
chr12	99525000	99530000	5001	*	chr12	99485000	99490000	5001	*	enh96166	genic	82.3485	LOC101928937	58	TRUE	1249	23.9775	1974.51	0.0942316	enh96166-LOC101928937
chr12	99530000	99535000	5001	*	chr12	99485000	99490000	5001	*	enh96167	genic	79.838	LOC101928937	58	TRUE	1249	31.3555	2503.36	0.11947	enh96167-LOC101928937
chr12	99540000	99545000	5001	*	chr12	99485000	99490000	5001	*	enh96168	genic	69.3405	LOC101928937	58	TRUE	1249	28.0625	1945.87	0.0928646	enh96168-LOC101928937
chr12	9910000	9915000	5001	*	chr12	9980000	9985000	5001	*	enh92323	genic	67.8192	KLRF1	38.875	TRUE	1250	28.0858	1904.76	0.030086	enh92323-KLRF1
chr12	9910000	9915000	5001	*	chr12	9980000	9985000	5001	*	enh92324	promoter	65.1242	KLRF1	38.875	TRUE	1250	28.0858	1829.07	0.0288904	enh92324-KLRF1
chr12	9915000	9920000	5001	*	chr12	9980000	9985000	5001	*	enh92325	intergenic	62.8336	KLRF1	38.875	TRUE	1250	25.0276	1572.57	0.024839	enh92325-KLRF1
chr12	9960000	9965000	5001	*	chr12	9980000	9985000	5001	*	enh92326	intergenic	67.0598	KLRF1	38.875	TRUE	1250	64.9677	4356.72	0.0688152	enh92326-KLRF1
chr12	9965000	9970000	5001	*	chr12	9980000	9985000	5001	*	enh92327	intergenic	65.784	KLRF1	38.875	TRUE	1250	65.2471	4292.21	0.0677962	enh92327-KLRF1
chr12	10020000	10025000	5001	*	chr12	9980000	9985000	5001	*	enh92328	promoter	64.1317	KLRF1	38.875	TRUE	1250	48.5547	3113.9	0.0491845	enh92328-KLRF1
chr12	10075000	10080000	5001	*	chr12	9980000	9985000	5001	*	enh92329	genic	59.4524	KLRF1	38.875	TRUE	1250	51.6184	3068.84	0.0484728	enh92329-KLRF1
chr13	99965000	99970000	5001	*	chr13	100000000	100005000	5001	*	enh100716	genic	105.02	FKSG29	17.5	TRUE	1	33.4648	3514.46	0.0220053	enh100716-FKSG29
chr13	99970000	99975000	5001	*	chr13	100000000	100005000	5001	*	enh100717	genic	77.3682	FKSG29	17.5	TRUE	1	45.0974	3489.11	0.0218465	enh100717-FKSG29
chr13	99970000	99975000	5001	*	chr13	100000000	100005000	5001	*	enh100718	genic	83.8923	FKSG29	17.5	TRUE	1	45.0974	3783.33	0.0236887	enh100718-FKSG29
chr13	99995000	100000000	5001	*	chr13	100000000	100005000	5001	*	enh100719	genic	59.9809	FKSG29	17.5	TRUE	1	225.213	13508.5	0.0845812	enh100719-FKSG29
chr13	100005000	100010000	5001	*	chr13	100000000	100005000	5001	*	enh100720	genic	68.9843	FKSG29	17.5	TRUE	1	226.938	15655.1	0.0980222	enh100720-FKSG29
chr13	100005000	100010000	5001	*	chr13	100000000	100005000	5001	*	enh100721	genic	87.2866	FKSG29	17.5	TRUE	1	226.938	19808.6	0.124029	enh100721-FKSG29
chr13	100020000	100025000	5001	*	chr13	100000000	100005000	5001	*	enh100722	genic	56.9459	FKSG29	17.5	TRUE	1	75.2606	4285.78	0.0268348	enh100722-FKSG29
chr13	100025000	100030000	5001	*	chr13	100000000	100005000	5001	*	enh100723	genic	77.3699	FKSG29	17.5	TRUE	1	57.7689	4469.57	0.0279855	enh100723-FKSG29
chr13	100110000	100115000	5001	*	chr13	100135000	100140000	5001	*	enh100733	intergenic	61.9306	LINC01232	600	TRUE	2	59.412	3679.42	0.0226361	enh100733-LINC01232
chr13	100115000	100120000	5001	*	chr13	100135000	100140000	5001	*	enh100734	intergenic	63.8689	LINC01232	600	TRUE	2	61.4646	3925.67	0.024151	enh100734-LINC01232
chr13	100120000	100125000	5001	*	chr13	100135000	100140000	5001	*	enh100735	intergenic	64.2524	LINC01232	600	TRUE	2	71.7595	4610.72	0.0283655	enh100735-LINC01232
chr13	100120000	100125000	5001	*	chr13	100135000	100140000	5001	*	enh100736	intergenic	65.1775	LINC01232	600	TRUE	2	71.7595	4677.1	0.0287739	enh100736-LINC01232
chr13	100135000	100140000	5001	*	chr13	100135000	100140000	5001	*	enh100737	intergenic	72.7491	LINC01232	600	TRUE	2	554.534	40341.9	0.248186	enh100737-LINC01232
chr13	100145000	100150000	5001	*	chr13	100135000	100140000	5001	*	enh100738	genic	74.1689	LINC01232	600	TRUE	2	130.86	9705.72	0.0597104	enh100738-LINC01232
chr13	100150000	100155000	5001	*	chr13	100135000	100140000	5001	*	enh100739	promoter	95.0103	LINC01232	600	TRUE	2	67.5865	6421.42	0.0395051	enh100739-LINC01232
chr13	100150000	100155000	5001	*	chr13	100135000	100140000	5001	*	enh100740	promoter	106.508	LINC01232	600	TRUE	2	67.5865	7198.53	0.0442859	enh100740-LINC01232
chr13	100155000	100160000	5001	*	chr13	100135000	100140000	5001	*	enh100741	genic	83.3753	LINC01232	600	TRUE	2	50.5913	4218.07	0.0259499	enh100741-LINC01232
chr13	100135000	100140000	5001	*	chr13	100150000	100155000	5001	*	enh100737	intergenic	72.7491	LINC00449	290.75	TRUE	3	67.5865	4916.86	0.0231954	enh100737-LINC00449
chr13	100145000	100150000	5001	*	chr13	100150000	100155000	5001	*	enh100738	genic	74.1689	LINC00449	290.75	TRUE	3	183.091	13579.7	0.0640624	enh100738-LINC00449
chr13	100150000	100155000	5001	*	chr13	100150000	100155000	5001	*	enh100739	promoter	95.0103	LINC00449	290.75	TRUE	3	386.237	36696.5	0.173116	enh100739-LINC00449
chr13	100150000	100155000	5001	*	chr13	100150000	100155000	5001	*	enh100740	promoter	106.508	LINC00449	290.75	TRUE	3	386.237	41137.4	0.194067	enh100740-LINC00449
chr13	100155000	100160000	5001	*	chr13	100150000	100155000	5001	*	enh100741	genic	83.3753	LINC00449	290.75	TRUE	3	176.275	14697	0.0693331	enh100741-LINC00449
chr13	100160000	100165000	5001	*	chr13	100150000	100155000	5001	*	enh100742	genic	65.7629	LINC00449	290.75	TRUE	3	79.848	5251.04	0.0247719	enh100742-LINC00449
chr13	100135000	100140000	5001	*	chr13	100150000	100155000	5001	*	enh100737	intergenic	72.7491	TM9SF2	2039.12	TRUE	4	67.5865	4916.86	0.0231954	enh100737-TM9SF2
chr13	100145000	100150000	5001	*	chr13	100150000	100155000	5001	*	enh100738	genic	74.1689	TM9SF2	2039.12	TRUE	4	183.091	13579.7	0.0640624	enh100738-TM9SF2
chr13	100150000	100155000	5001	*	chr13	100150000	100155000	5001	*	enh100739	promoter	95.0103	TM9SF2	2039.12	TRUE	4	386.237	36696.5	0.173116	enh100739-TM9SF2
chr13	100150000	100155000	5001	*	chr13	100150000	100155000	5001	*	enh100740	promoter	106.508	TM9SF2	2039.12	TRUE	4	386.237	41137.4	0.194067	enh100740-TM9SF2
chr13	100155000	100160000	5001	*	chr13	100150000	100155000	5001	*	enh100741	genic	83.3753	TM9SF2	2039.12	TRUE	4	176.275	14697	0.0693331	enh100741-TM9SF2
chr13	100160000	100165000	5001	*	chr13	100150000	100155000	5001	*	enh100742	genic	65.7629	TM9SF2	2039.12	TRUE	4	79.848	5251.04	0.0247719	enh100742-TM9SF2
chr13	100150000	100155000	5001	*	chr13	100225000	100230000	5001	*	enh100739	promoter	95.0103	LINC01039	86.25	TRUE	5	22.8232	2168.44	0.0234675	enh100739-LINC01039
chr13	100150000	100155000	5001	*	chr13	100225000	100230000	5001	*	enh100740	promoter	106.508	LINC01039	86.25	TRUE	5	22.8232	2430.86	0.0263076	enh100740-LINC01039
chr13	100195000	100200000	5001	*	chr13	100225000	100230000	5001	*	enh100744	genic	69.7829	LINC01039	86.25	TRUE	5	40.175	2803.53	0.0303407	enh100744-LINC01039
chr13	100200000	100205000	5001	*	chr13	100225000	100230000	5001	*	enh100745	genic	78.7107	LINC01039	86.25	TRUE	5	47.9911	3777.41	0.0408804	enh100745-LINC01039
chr13	100205000	100210000	5001	*	chr13	100225000	100230000	5001	*	enh100746	genic	65.5087	LINC01039	86.25	TRUE	5	56.0553	3672.11	0.0397408	enh100746-LINC01039
chr13	100240000	100245000	5001	*	chr13	100225000	100230000	5001	*	enh100747	intergenic	64.5331	LINC01039	86.25	TRUE	5	85.4072	5511.59	0.0596483	enh100747-LINC01039
chr13	100255000	100260000	5001	*	chr13	100225000	100230000	5001	*	enh100748	promoter	96.5595	LINC01039	86.25	TRUE	5	41.1492	3973.35	0.0430009	enh100748-LINC01039
chr13	100240000	100245000	5001	*	chr13	100255000	100260000	5001	*	enh100747	intergenic	64.5331	CLYBL	2359.38	TRUE	6	78.132	5042.1	0.0337159	enh100747-CLYBL
chr13	100255000	100260000	5001	*	chr13	100255000	100260000	5001	*	enh100748	promoter	96.5595	CLYBL	2359.38	TRUE	6	538.952	52041	0.347992	enh100748-CLYBL
chr13	100265000	100270000	5001	*	chr13	100255000	100260000	5001	*	enh100749	genic	65.6562	CLYBL	2359.38	TRUE	6	77.5633	5092.51	0.034053	enh100749-CLYBL
chr13	100265000	100270000	5001	*	chr13	100255000	100260000	5001	*	enh100750	genic	64.8454	CLYBL	2359.38	TRUE	6	77.5633	5029.62	0.0336325	enh100750-CLYBL
chr13	100305000	100310000	5001	*	chr13	100340000	100345000	5001	*	enh100751	genic	65.7676	CLYBL-AS2	5.75	TRUE	7	22.3956	1472.9	0.0218645	enh100751-CLYBL-AS2
chr13	100310000	100315000	5001	*	chr13	100340000	100345000	5001	*	enh100752	genic	70.1839	CLYBL-AS2	5.75	TRUE	7	32.6393	2290.75	0.034005	enh100752-CLYBL-AS2
chr13	100330000	100335000	5001	*	chr13	100340000	100345000	5001	*	enh100753	genic	58.9971	CLYBL-AS2	5.75	TRUE	7	82.1263	4845.22	0.0719247	enh100753-CLYBL-AS2
chr13	100370000	100375000	5001	*	chr13	100340000	100345000	5001	*	enh100754	genic	77.9146	CLYBL-AS2	5.75	TRUE	7	39.3511	3066.02	0.0455135	enh100754-CLYBL-AS2
chr13	100385000	100390000	5001	*	chr13	100340000	100345000	5001	*	enh100755	genic	57.2474	CLYBL-AS2	5.75	TRUE	7	26.3394	1507.86	0.0223834	enh100755-CLYBL-AS2
chr13	100330000	100335000	5001	*	chr13	100375000	100380000	5001	*	enh100753	genic	58.9971	CLYBL-AS1	24.625	TRUE	8	24.6789	1455.98	0.0216001	enh100753-CLYBL-AS1
chr13	100370000	100375000	5001	*	chr13	100375000	100380000	5001	*	enh100754	genic	77.9146	CLYBL-AS1	24.625	TRUE	8	117.621	9164.36	0.135957	enh100754-CLYBL-AS1
chr13	100385000	100390000	5001	*	chr13	100375000	100380000	5001	*	enh100755	genic	57.2474	CLYBL-AS1	24.625	TRUE	8	103.503	5925.3	0.0879043	enh100755-CLYBL-AS1
chr13	100405000	100410000	5001	*	chr13	100375000	100380000	5001	*	enh100756	genic	64.1076	CLYBL-AS1	24.625	TRUE	8	43.1282	2764.84	0.0410176	enh100756-CLYBL-AS1
chr13	100370000	100375000	5001	*	chr13	100390000	100395000	5001	*	enh100754	genic	77.9146	LOC101927437	1638.5	TRUE	9	56.301	4386.67	0.06403	enh100754-LOC101927437
chr13	100385000	100390000	5001	*	chr13	100390000	100395000	5001	*	enh100755	genic	57.2474	LOC101927437	1638.5	TRUE	9	138.374	7921.53	0.115627	enh100755-LOC101927437
chr13	100405000	100410000	5001	*	chr13	100390000	100395000	5001	*	enh100756	genic	64.1076	LOC101927437	1638.5	TRUE	9	65.9964	4230.87	0.0617558	enh100756-LOC101927437
chr13	100490000	100495000	5001	*	chr13	100390000	100395000	5001	*	enh100758	genic	63.7991	LOC101927437	1638.5	TRUE	9	23.28	1485.24	0.0216793	enh100758-LOC101927437
chr13	100600000	100605000	5001	*	chr13	100615000	100620000	5001	*	enh100765	genic	68.1962	ZIC5	1177.5	TRUE	10	82.4704	5624.17	0.0410592	enh100765-ZIC5
chr13	100605000	100610000	5001	*	chr13	100615000	100620000	5001	*	enh100766	promoter	69.8961	ZIC5	1177.5	TRUE	10	106.806	7465.32	0.0545005	enh100766-ZIC5
chr13	100620000	100625000	5001	*	chr13	100615000	100620000	5001	*	enh100767	genic	85.4252	ZIC5	1177.5	TRUE	10	205.282	17536.2	0.128023	enh100767-ZIC5
chr13	100620000	100625000	5001	*	chr13	100615000	100620000	5001	*	enh100768	promoter	107.53	ZIC5	1177.5	TRUE	10	205.282	22074	0.161151	enh100768-ZIC5
chr13	100630000	100635000	5001	*	chr13	100615000	100620000	5001	*	enh100769	promoter	135.281	ZIC5	1177.5	TRUE	10	54.4426	7365.06	0.0537685	enh100769-ZIC5
chr13	100635000	100640000	5001	*	chr13	100615000	100620000	5001	*	enh100770	genic	82.3479	ZIC5	1177.5	TRUE	10	47.9044	3944.83	0.0287991	enh100770-ZIC5
chr13	100620000	100625000	5001	*	chr13	100630000	100635000	5001	*	enh100767	genic	85.4252	ZIC2	2448.75	TRUE	11	87.2466	7453.06	0.0398219	enh100767-ZIC2
chr13	100620000	100625000	5001	*	chr13	100630000	100635000	5001	*	enh100768	promoter	107.53	ZIC2	2448.75	TRUE	11	87.2466	9381.63	0.0501264	enh100768-ZIC2
chr13	100630000	100635000	5001	*	chr13	100630000	100635000	5001	*	enh100769	promoter	135.281	ZIC2	2448.75	TRUE	11	493.437	66752.7	0.356662	enh100769-ZIC2
chr13	100635000	100640000	5001	*	chr13	100630000	100635000	5001	*	enh100770	genic	82.3479	ZIC2	2448.75	TRUE	11	202.074	16640.4	0.0889099	enh100770-ZIC2
chr13	100620000	100625000	5001	*	chr13	100645000	100650000	5001	*	enh100767	genic	85.4252	LINC00554	21.75	TRUE	12	34.9856	2988.65	0.0237722	enh100767-LINC00554
chr13	100620000	100625000	5001	*	chr13	100645000	100650000	5001	*	enh100768	promoter	107.53	LINC00554	21.75	TRUE	12	34.9856	3762	0.0299236	enh100768-LINC00554
chr13	100630000	100635000	5001	*	chr13	100645000	100650000	5001	*	enh100769	promoter	135.281	LINC00554	21.75	TRUE	12	59.421	8038.55	0.06394	enh100769-LINC00554
chr13	100635000	100640000	5001	*	chr13	100645000	100650000	5001	*	enh100770	genic	82.3479	LINC00554	21.75	TRUE	12	102.713	8458.2	0.0672779	enh100770-LINC00554
chr13	100645000	100650000	5001	*	chr13	100645000	100650000	5001	*	enh100771	intergenic	62.526	LINC00554	21.75	TRUE	12	443.227	27713.2	0.220436	enh100771-LINC00554
chr13	100735000	100740000	5001	*	chr13	100735000	100740000	5001	*	enh100772	intergenic	58.3108	LOC105370333	461.5	TRUE	13	482.867	28156.4	0.216653	enh100772-LOC105370333
chr13	100740000	100745000	5001	*	chr13	100735000	100740000	5001	*	enh100773	promoter	101.621	LOC105370333	461.5	TRUE	13	194.849	19800.7	0.152359	enh100773-LOC105370333
chr13	100750000	100755000	5001	*	chr13	100735000	100740000	5001	*	enh100774	genic	75.99	LOC105370333	461.5	TRUE	13	79.1891	6017.58	0.0463032	enh100774-LOC105370333
chr13	100755000	100760000	5001	*	chr13	100735000	100740000	5001	*	enh100775	genic	66.3397	LOC105370333	461.5	TRUE	13	44.9137	2979.56	0.0229267	enh100775-LOC105370333
chr13	100735000	100740000	5001	*	chr13	100740000	100745000	5001	*	enh100772	intergenic	58.3108	PCCA	6913.75	TRUE	14	194.849	11361.8	0.076427	enh100772-PCCA
chr13	100740000	100745000	5001	*	chr13	100740000	100745000	5001	*	enh100773	promoter	101.621	PCCA	6913.75	TRUE	14	473.857	48153.7	0.323914	enh100773-PCCA
chr13	100750000	100755000	5001	*	chr13	100740000	100745000	5001	*	enh100774	genic	75.99	PCCA	6913.75	TRUE	14	111.347	8461.28	0.0569163	enh100774-PCCA
chr13	100755000	100760000	5001	*	chr13	100740000	100745000	5001	*	enh100775	genic	66.3397	PCCA	6913.75	TRUE	14	67.8597	4501.79	0.0302821	enh100775-PCCA
chr13	101075000	101080000	5001	*	chr13	101115000	101120000	5001	*	enh100800	genic	85.122	PCCA-AS1	232.5	TRUE	15	33.1974	2825.83	0.0300162	enh100800-PCCA-AS1
chr13	101120000	101125000	5001	*	chr13	101115000	101120000	5001	*	enh100801	genic	66.4123	PCCA-AS1	232.5	TRUE	15	214.997	14278.5	0.151667	enh100801-PCCA-AS1
chr13	101130000	101135000	5001	*	chr13	101115000	101120000	5001	*	enh100802	promoter	66.1997	PCCA-AS1	232.5	TRUE	15	82.0763	5433.43	0.0577144	enh100802-PCCA-AS1
chr13	101135000	101140000	5001	*	chr13	101115000	101120000	5001	*	enh100803	genic	57.973	PCCA-AS1	232.5	TRUE	15	62.955	3649.69	0.0387673	enh100803-PCCA-AS1
chr13	101140000	101145000	5001	*	chr13	101115000	101120000	5001	*	enh100804	genic	68.5634	PCCA-AS1	232.5	TRUE	15	41.5644	2849.79	0.0302708	enh100804-PCCA-AS1
chr13	101145000	101150000	5001	*	chr13	101115000	101120000	5001	*	enh100805	genic	75.9589	PCCA-AS1	232.5	TRUE	15	38.7327	2942.09	0.0312511	enh100805-PCCA-AS1
chr13	101145000	101150000	5001	*	chr13	101115000	101120000	5001	*	enh100806	genic	78.9576	PCCA-AS1	232.5	TRUE	15	38.7327	3058.24	0.0324849	enh100806-PCCA-AS1
chr13	101155000	101160000	5001	*	chr13	101115000	101120000	5001	*	enh100807	genic	71.9646	PCCA-AS1	232.5	TRUE	15	31.8695	2293.47	0.0243615	enh100807-PCCA-AS1
chr13	101160000	101165000	5001	*	chr13	101180000	101185000	5001	*	enh100808	genic	63.9591	GGACT	61.5	TRUE	16	35.9938	2302.13	0.0217909	enh100808-GGACT
chr13	101160000	101165000	5001	*	chr13	101180000	101185000	5001	*	enh100809	genic	60.7127	GGACT	61.5	TRUE	16	35.9938	2185.28	0.0206848	enh100809-GGACT
chr13	101165000	101170000	5001	*	chr13	101180000	101185000	5001	*	enh100810	genic	80.485	GGACT	61.5	TRUE	16	53.0838	4272.45	0.040441	enh100810-GGACT
chr13	101180000	101185000	5001	*	chr13	101180000	101185000	5001	*	enh100811	genic	63.0143	GGACT	61.5	TRUE	16	375.875	23685.5	0.224196	enh100811-GGACT
chr13	101195000	101200000	5001	*	chr13	101180000	101185000	5001	*	enh100812	intergenic	73.6282	GGACT	61.5	TRUE	16	73.494	5411.23	0.0512201	enh100812-GGACT
chr13	101225000	101230000	5001	*	chr13	101255000	101260000	5001	*	enh100813	intergenic	65.9535	TMTC4	2127.62	TRUE	17	38.7384	2554.93	0.0309153	enh100813-TMTC4
chr13	101230000	101235000	5001	*	chr13	101255000	101260000	5001	*	enh100814	intergenic	61.0379	TMTC4	2127.62	TRUE	17	49.7961	3039.45	0.0367781	enh100814-TMTC4
chr13	101240000	101245000	5001	*	chr13	101255000	101260000	5001	*	enh100815	intergenic	93.9125	TMTC4	2127.62	TRUE	17	71.7617	6739.32	0.0815475	enh100815-TMTC4
chr13	101260000	101265000	5001	*	chr13	101255000	101260000	5001	*	enh100816	genic	80.0319	TMTC4	2127.62	TRUE	17	149.182	11939.3	0.144469	enh100816-TMTC4
chr13	101260000	101265000	5001	*	chr13	101255000	101260000	5001	*	enh100817	genic	76.7911	TMTC4	2127.62	TRUE	17	149.182	11455.8	0.138618	enh100817-TMTC4
chr13	101325000	101330000	5001	*	chr13	101255000	101260000	5001	*	enh100819	promoter	120.628	TMTC4	2127.62	TRUE	17	23.514	2836.46	0.0343219	enh100819-TMTC4
chr13	101225000	101230000	5001	*	chr13	101360000	101365000	5001	*	enh100813	intergenic	65.9535	NALCN-AS1	1802.75	TRUE	18	13.6698	901.57	0.0255651	enh100813-NALCN-AS1
chr13	101230000	101235000	5001	*	chr13	101360000	101365000	5001	*	enh100814	intergenic	61.0379	NALCN-AS1	1802.75	TRUE	18	13.0238	794.944	0.0225415	enh100814-NALCN-AS1
chr13	101310000	101315000	5001	*	chr13	101360000	101365000	5001	*	enh100818	genic	62.844	NALCN-AS1	1802.75	TRUE	18	21.7496	1366.83	0.0387581	enh100818-NALCN-AS1
chr13	101325000	101330000	5001	*	chr13	101360000	101365000	5001	*	enh100819	promoter	120.628	NALCN-AS1	1802.75	TRUE	18	24.8925	3002.74	0.0851462	enh100819-NALCN-AS1
chr13	101390000	101395000	5001	*	chr13	101360000	101365000	5001	*	enh100820	genic	71.8795	NALCN-AS1	1802.75	TRUE	18	33.2094	2387.08	0.0676884	enh100820-NALCN-AS1
chr13	101425000	101430000	5001	*	chr13	101360000	101365000	5001	*	enh100821	genic	64.1735	NALCN-AS1	1802.75	TRUE	18	20.399	1309.07	0.0371203	enh100821-NALCN-AS1
chr13	101440000	101445000	5001	*	chr13	101360000	101365000	5001	*	enh100822	genic	58.4112	NALCN-AS1	1802.75	TRUE	18	18.7124	1093.01	0.0309936	enh100822-NALCN-AS1
chr13	101505000	101510000	5001	*	chr13	101360000	101365000	5001	*	enh100823	genic	64.6271	NALCN-AS1	1802.75	TRUE	18	16.4092	1060.48	0.0300712	enh100823-NALCN-AS1
chr13	101525000	101530000	5001	*	chr13	101360000	101365000	5001	*	enh100824	genic	58.3995	NALCN-AS1	1802.75	TRUE	18	13.1943	770.537	0.0218495	enh100824-NALCN-AS1
chr13	101225000	101230000	5001	*	chr13	101590000	101595000	5001	*	enh100813	intergenic	65.9535	LINC00411	32.5	TRUE	19	7.18445	473.84	0.0245809	enh100813-LINC00411
chr13	101240000	101245000	5001	*	chr13	101590000	101595000	5001	*	enh100815	intergenic	93.9125	LINC00411	32.5	TRUE	19	4.15906	390.587	0.0202621	enh100815-LINC00411
chr13	101310000	101315000	5001	*	chr13	101590000	101595000	5001	*	enh100818	genic	62.844	LINC00411	32.5	TRUE	19	7.8448	492.999	0.0255748	enh100818-LINC00411
chr13	101325000	101330000	5001	*	chr13	101590000	101595000	5001	*	enh100819	promoter	120.628	LINC00411	32.5	TRUE	19	6.5414	789.079	0.0409342	enh100819-LINC00411
chr13	101390000	101395000	5001	*	chr13	101590000	101595000	5001	*	enh100820	genic	71.8795	LINC00411	32.5	TRUE	19	12.7996	920.026	0.0477272	enh100820-LINC00411
chr13	101425000	101430000	5001	*	chr13	101590000	101595000	5001	*	enh100821	genic	64.1735	LINC00411	32.5	TRUE	19	8.33867	535.121	0.0277599	enh100821-LINC00411
chr13	101440000	101445000	5001	*	chr13	101590000	101595000	5001	*	enh100822	genic	58.4112	LINC00411	32.5	TRUE	19	15.427	901.109	0.0467459	enh100822-LINC00411
chr13	101505000	101510000	5001	*	chr13	101590000	101595000	5001	*	enh100823	genic	64.6271	LINC00411	32.5	TRUE	19	17.4538	1127.99	0.0585155	enh100823-LINC00411
chr13	101525000	101530000	5001	*	chr13	101590000	101595000	5001	*	enh100824	genic	58.3995	LINC00411	32.5	TRUE	19	13.2086	771.377	0.0400159	enh100824-LINC00411
chr13	101685000	101690000	5001	*	chr13	101590000	101595000	5001	*	enh100825	genic	65.8817	LINC00411	32.5	TRUE	19	12.8037	843.526	0.0437587	enh100825-LINC00411
chr13	101910000	101915000	5001	*	chr13	101590000	101595000	5001	*	enh100826	genic	65.9006	LINC00411	32.5	TRUE	19	6.11615	403.059	0.020909	enh100826-LINC00411
chr13	101325000	101330000	5001	*	chr13	101705000	101710000	5001	*	enh100819	promoter	120.628	NALCN	1433.38	TRUE	20	4.69287	566.093	0.0288806	enh100819-NALCN
chr13	101425000	101430000	5001	*	chr13	101705000	101710000	5001	*	enh100821	genic	64.1735	NALCN	1433.38	TRUE	20	10.2553	658.117	0.0335754	enh100821-NALCN
chr13	101440000	101445000	5001	*	chr13	101705000	101710000	5001	*	enh100822	genic	58.4112	NALCN	1433.38	TRUE	20	10.3758	606.061	0.0309197	enh100822-NALCN
chr13	101505000	101510000	5001	*	chr13	101705000	101710000	5001	*	enh100823	genic	64.6271	NALCN	1433.38	TRUE	20	9.94359	642.625	0.0327851	enh100823-NALCN
chr13	101525000	101530000	5001	*	chr13	101705000	101710000	5001	*	enh100824	genic	58.3995	NALCN	1433.38	TRUE	20	12.4373	726.33	0.0370555	enh100824-NALCN
chr13	101685000	101690000	5001	*	chr13	101705000	101710000	5001	*	enh100825	genic	65.8817	NALCN	1433.38	TRUE	20	39.0383	2571.91	0.131212	enh100825-NALCN
chr13	101325000	101330000	5001	*	chr13	102100000	102105000	5001	*	enh100819	promoter	120.628	ITGBL1	975.125	TRUE	21	2.73837	330.326	0.0297005	enh100819-ITGBL1
chr13	101440000	101445000	5001	*	chr13	102100000	102105000	5001	*	enh100822	genic	58.4112	ITGBL1	975.125	TRUE	21	7.26534	424.377	0.038157	enh100822-ITGBL1
chr13	101525000	101530000	5001	*	chr13	102100000	102105000	5001	*	enh100824	genic	58.3995	ITGBL1	975.125	TRUE	21	4.14707	242.187	0.0217757	enh100824-ITGBL1
chr13	101910000	101915000	5001	*	chr13	102100000	102105000	5001	*	enh100826	genic	65.9006	ITGBL1	975.125	TRUE	21	11.2656	742.408	0.0667521	enh100826-ITGBL1
chr13	103045000	103050000	5001	*	chr13	102100000	102105000	5001	*	enh100827	promoter	74.268	ITGBL1	975.125	TRUE	21	5.63104	418.206	0.0376021	enh100827-ITGBL1
chr13	103170000	103175000	5001	*	chr13	102100000	102105000	5001	*	enh100829	intergenic	63.8901	ITGBL1	975.125	TRUE	21	4.51029	288.163	0.0259096	enh100829-ITGBL1
chr13	100330000	100335000	5001	*	chr13	102370000	102375000	5001	*	enh100753	genic	58.9971	FGF14	2663.25	TRUE	22	3.28542	193.831	0.0227305	enh100753-FGF14
chr13	101240000	101245000	5001	*	chr13	102370000	102375000	5001	*	enh100815	intergenic	93.9125	FGF14	2663.25	TRUE	22	3.35144	314.742	0.0369097	enh100815-FGF14
chr13	101390000	101395000	5001	*	chr13	102370000	102375000	5001	*	enh100820	genic	71.8795	FGF14	2663.25	TRUE	22	2.81294	202.193	0.0237111	enh100820-FGF14
chr13	101425000	101430000	5001	*	chr13	102370000	102375000	5001	*	enh100821	genic	64.1735	FGF14	2663.25	TRUE	22	2.87976	184.804	0.021672	enh100821-FGF14
chr13	101685000	101690000	5001	*	chr13	102370000	102375000	5001	*	enh100825	genic	65.8817	FGF14	2663.25	TRUE	22	3.86903	254.898	0.0298918	enh100825-FGF14
chr13	101910000	101915000	5001	*	chr13	102370000	102375000	5001	*	enh100826	genic	65.9006	FGF14	2663.25	TRUE	22	7.39275	487.187	0.0571323	enh100826-FGF14
chr13	103045000	103050000	5001	*	chr13	102370000	102375000	5001	*	enh100827	promoter	74.268	FGF14	2663.25	TRUE	22	6.5036	483.01	0.0566425	enh100827-FGF14
chr13	103050000	103055000	5001	*	chr13	102370000	102375000	5001	*	enh100828	genic	64.3621	FGF14	2663.25	TRUE	22	8.08468	520.346	0.0610209	enh100828-FGF14
chr13	103245000	103250000	5001	*	chr13	102370000	102375000	5001	*	enh100832	promoter	128.407	FGF14	2663.25	TRUE	22	2.38579	306.353	0.0359259	enh100832-FGF14
chr13	103330000	103335000	5001	*	chr13	102370000	102375000	5001	*	enh100837	intergenic	82.1968	FGF14	2663.25	TRUE	22	2.45909	202.129	0.0237037	enh100837-FGF14
chr13	101505000	101510000	5001	*	chr13	102940000	102945000	5001	*	enh100823	genic	64.6271	FGF14-IT1	496.375	TRUE	23	3.61944	233.914	0.0216751	enh100823-FGF14-IT1
chr13	103045000	103050000	5001	*	chr13	102940000	102945000	5001	*	enh100827	promoter	74.268	FGF14-IT1	496.375	TRUE	23	10.6696	792.412	0.0734271	enh100827-FGF14-IT1
chr13	103050000	103055000	5001	*	chr13	102940000	102945000	5001	*	enh100828	genic	64.3621	FGF14-IT1	496.375	TRUE	23	10.6108	682.932	0.0632825	enh100828-FGF14-IT1
chr13	103170000	103175000	5001	*	chr13	102940000	102945000	5001	*	enh100829	intergenic	63.8901	FGF14-IT1	496.375	TRUE	23	7.59648	485.34	0.044973	enh100829-FGF14-IT1
chr13	103235000	103240000	5001	*	chr13	102940000	102945000	5001	*	enh100830	intergenic	80.063	FGF14-IT1	496.375	TRUE	23	3.80119	304.334	0.0282005	enh100830-FGF14-IT1
chr13	103245000	103250000	5001	*	chr13	102940000	102945000	5001	*	enh100832	promoter	128.407	FGF14-IT1	496.375	TRUE	23	1.73958	223.375	0.0206985	enh100832-FGF14-IT1
chr13	103425000	103430000	5001	*	chr13	102940000	102945000	5001	*	enh100839	promoter	107.625	FGF14-IT1	496.375	TRUE	23	5.26763	566.929	0.0525333	enh100839-FGF14-IT1
chr13	103425000	103430000	5001	*	chr13	102940000	102945000	5001	*	enh100840	intergenic	74.8882	FGF14-IT1	496.375	TRUE	23	5.26763	394.483	0.0365539	enh100840-FGF14-IT1
chr13	103515000	103520000	5001	*	chr13	102940000	102945000	5001	*	enh100845	genic	67.1185	FGF14-IT1	496.375	TRUE	23	3.54973	238.252	0.0220772	enh100845-FGF14-IT1
chr13	103650000	103655000	5001	*	chr13	102940000	102945000	5001	*	enh100849	intergenic	76.0045	FGF14-IT1	496.375	TRUE	23	3.37273	256.342	0.0237534	enh100849-FGF14-IT1
chr13	103045000	103050000	5001	*	chr13	103015000	103020000	5001	*	enh100827	promoter	74.268	FGF14-AS1	28	TRUE	24	40.96	3042.02	0.19142	enh100827-FGF14-AS1
chr13	103050000	103055000	5001	*	chr13	103015000	103020000	5001	*	enh100828	genic	64.3621	FGF14-AS1	28	TRUE	24	32.5873	2097.39	0.131979	enh100828-FGF14-AS1
chr13	103170000	103175000	5001	*	chr13	103015000	103020000	5001	*	enh100829	intergenic	63.8901	FGF14-AS1	28	TRUE	24	13.1231	838.436	0.0527589	enh100829-FGF14-AS1
chr13	103330000	103335000	5001	*	chr13	103015000	103020000	5001	*	enh100837	intergenic	82.1968	FGF14-AS1	28	TRUE	24	4.64625	381.907	0.0240316	enh100837-FGF14-AS1
chr13	103045000	103050000	5001	*	chr13	103045000	103050000	5001	*	enh100827	promoter	74.268	FGF14-AS2	109.125	TRUE	25	465.761	34591.2	0.564496	enh100827-FGF14-AS2
chr13	103050000	103055000	5001	*	chr13	103045000	103050000	5001	*	enh100828	genic	64.3621	FGF14-AS2	109.125	TRUE	25	138.828	8935.26	0.145815	enh100828-FGF14-AS2
chr13	103235000	103240000	5001	*	chr13	103245000	103250000	5001	*	enh100830	intergenic	80.063	TPP2	2763.12	TRUE	26	70.5902	5651.67	0.0451414	enh100830-TPP2
chr13	103240000	103245000	5001	*	chr13	103245000	103250000	5001	*	enh100831	intergenic	77.7149	TPP2	2763.12	TRUE	26	153.77	11950.2	0.0954497	enh100831-TPP2
chr13	103245000	103250000	5001	*	chr13	103245000	103250000	5001	*	enh100832	promoter	128.407	TPP2	2763.12	TRUE	26	375.722	48245.3	0.385349	enh100832-TPP2
chr13	103255000	103260000	5001	*	chr13	103245000	103250000	5001	*	enh100833	genic	68.5955	TPP2	2763.12	TRUE	26	83.9934	5761.57	0.0460193	enh100833-TPP2
chr13	103260000	103265000	5001	*	chr13	103245000	103250000	5001	*	enh100834	genic	62.3849	TPP2	2763.12	TRUE	26	83.2259	5192.04	0.0414703	enh100834-TPP2
chr13	103300000	103305000	5001	*	chr13	103245000	103250000	5001	*	enh100836	genic	79.3809	TPP2	2763.12	TRUE	26	33.979	2697.28	0.0215439	enh100836-TPP2
chr13	103425000	103430000	5001	*	chr13	103245000	103250000	5001	*	enh100839	promoter	107.625	TPP2	2763.12	TRUE	26	30.481	3280.53	0.0262025	enh100839-TPP2
chr13	103450000	103455000	5001	*	chr13	103245000	103250000	5001	*	enh100843	genic	96.3181	TPP2	2763.12	TRUE	26	27.1472	2614.77	0.0208849	enh100843-TPP2
chr13	103495000	103500000	5001	*	chr13	103245000	103250000	5001	*	enh100844	promoter	117.464	TPP2	2763.12	TRUE	26	32.3044	3794.59	0.0303085	enh100844-TPP2
chr13	103235000	103240000	5001	*	chr13	103335000	103340000	5001	*	enh100830	intergenic	80.063	METTL21C	66	TRUE	27	20.0283	1603.53	0.030105	enh100830-METTL21C
chr13	103240000	103245000	5001	*	chr13	103335000	103340000	5001	*	enh100831	intergenic	77.7149	METTL21C	66	TRUE	27	15.9249	1237.6	0.0232351	enh100831-METTL21C
chr13	103245000	103250000	5001	*	chr13	103335000	103340000	5001	*	enh100832	promoter	128.407	METTL21C	66	TRUE	27	28.2025	3621.4	0.067989	enh100832-METTL21C
chr13	103260000	103265000	5001	*	chr13	103335000	103340000	5001	*	enh100834	genic	62.3849	METTL21C	66	TRUE	27	18.1642	1133.17	0.0212744	enh100834-METTL21C
chr13	103290000	103295000	5001	*	chr13	103335000	103340000	5001	*	enh100835	genic	69.321	METTL21C	66	TRUE	27	24.1837	1676.44	0.0314739	enh100835-METTL21C
chr13	103300000	103305000	5001	*	chr13	103335000	103340000	5001	*	enh100836	genic	79.3809	METTL21C	66	TRUE	27	33.0691	2625.05	0.0492834	enh100836-METTL21C
chr13	103330000	103335000	5001	*	chr13	103335000	103340000	5001	*	enh100837	intergenic	82.1968	METTL21C	66	TRUE	27	133.535	10976.2	0.20607	enh100837-METTL21C
chr13	103375000	103380000	5001	*	chr13	103335000	103340000	5001	*	enh100838	intergenic	61.8273	METTL21C	66	TRUE	27	26.85	1660.06	0.0311664	enh100838-METTL21C
chr13	103425000	103430000	5001	*	chr13	103335000	103340000	5001	*	enh100839	promoter	107.625	METTL21C	66	TRUE	27	23.1291	2489.28	0.0467343	enh100839-METTL21C
chr13	103425000	103430000	5001	*	chr13	103335000	103340000	5001	*	enh100840	intergenic	74.8882	METTL21C	66	TRUE	27	23.1291	1732.1	0.0325188	enh100840-METTL21C
chr13	103430000	103435000	5001	*	chr13	103335000	103340000	5001	*	enh100841	intergenic	69.402	METTL21C	66	TRUE	27	19.9324	1383.35	0.0259713	enh100841-METTL21C
chr13	103495000	103500000	5001	*	chr13	103335000	103340000	5001	*	enh100844	promoter	117.464	METTL21C	66	TRUE	27	18.4274	2164.55	0.0406377	enh100844-METTL21C
chr13	103235000	103240000	5001	*	chr13	103380000	103385000	5001	*	enh100830	intergenic	80.063	CCDC168	144.625	TRUE	28	24.4147	1954.72	0.0442568	enh100830-CCDC168
chr13	103240000	103245000	5001	*	chr13	103380000	103385000	5001	*	enh100831	intergenic	77.7149	CCDC168	144.625	TRUE	28	24.2207	1882.31	0.0426175	enh100831-CCDC168
chr13	103245000	103250000	5001	*	chr13	103380000	103385000	5001	*	enh100832	promoter	128.407	CCDC168	144.625	TRUE	28	13.9665	1793.4	0.0406044	enh100832-CCDC168
chr13	103290000	103295000	5001	*	chr13	103380000	103385000	5001	*	enh100835	genic	69.321	CCDC168	144.625	TRUE	28	18.6191	1290.69	0.0292226	enh100835-CCDC168
chr13	103300000	103305000	5001	*	chr13	103380000	103385000	5001	*	enh100836	genic	79.3809	CCDC168	144.625	TRUE	28	18.8716	1498.04	0.0339173	enh100836-CCDC168
chr13	103330000	103335000	5001	*	chr13	103380000	103385000	5001	*	enh100837	intergenic	82.1968	CCDC168	144.625	TRUE	28	18.1839	1494.66	0.0338406	enh100837-CCDC168
chr13	103375000	103380000	5001	*	chr13	103380000	103385000	5001	*	enh100838	intergenic	61.8273	CCDC168	144.625	TRUE	28	157.591	9743.42	0.220601	enh100838-CCDC168
chr13	103425000	103430000	5001	*	chr13	103380000	103385000	5001	*	enh100839	promoter	107.625	CCDC168	144.625	TRUE	28	20.033	2156.06	0.0488154	enh100839-CCDC168
chr13	103425000	103430000	5001	*	chr13	103380000	103385000	5001	*	enh100840	intergenic	74.8882	CCDC168	144.625	TRUE	28	20.033	1500.24	0.0339669	enh100840-CCDC168
chr13	103430000	103435000	5001	*	chr13	103380000	103385000	5001	*	enh100841	intergenic	69.402	CCDC168	144.625	TRUE	28	21.8747	1518.15	0.0343724	enh100841-CCDC168
chr13	103450000	103455000	5001	*	chr13	103380000	103385000	5001	*	enh100842	promoter	85.6984	CCDC168	144.625	TRUE	28	12.9897	1113.2	0.0252039	enh100842-CCDC168
chr13	103450000	103455000	5001	*	chr13	103380000	103385000	5001	*	enh100843	genic	96.3181	CCDC168	144.625	TRUE	28	12.9897	1251.14	0.0283272	enh100843-CCDC168
chr13	103495000	103500000	5001	*	chr13	103380000	103385000	5001	*	enh100844	promoter	117.464	CCDC168	144.625	TRUE	28	18.4435	2166.43	0.0490503	enh100844-CCDC168
chr13	103235000	103240000	5001	*	chr13	103415000	103420000	5001	*	enh100830	intergenic	80.063	TEX30	1053	TRUE	29	21.5824	1727.95	0.0306767	enh100830-TEX30
chr13	103240000	103245000	5001	*	chr13	103415000	103420000	5001	*	enh100831	intergenic	77.7149	TEX30	1053	TRUE	29	19.8615	1543.54	0.0274028	enh100831-TEX30
chr13	103245000	103250000	5001	*	chr13	103415000	103420000	5001	*	enh100832	promoter	128.407	TEX30	1053	TRUE	29	14.0147	1799.58	0.0319485	enh100832-TEX30
chr13	103255000	103260000	5001	*	chr13	103415000	103420000	5001	*	enh100833	genic	68.5955	TEX30	1053	TRUE	29	20.2353	1388.05	0.0246425	enh100833-TEX30
chr13	103300000	103305000	5001	*	chr13	103415000	103420000	5001	*	enh100836	genic	79.3809	TEX30	1053	TRUE	29	17.7921	1412.36	0.0250739	enh100836-TEX30
chr13	103330000	103335000	5001	*	chr13	103415000	103420000	5001	*	enh100837	intergenic	82.1968	TEX30	1053	TRUE	29	17.8846	1470.05	0.0260983	enh100837-TEX30
chr13	103375000	103380000	5001	*	chr13	103415000	103420000	5001	*	enh100838	intergenic	61.8273	TEX30	1053	TRUE	29	32.3799	2001.96	0.0355413	enh100838-TEX30
chr13	103425000	103430000	5001	*	chr13	103415000	103420000	5001	*	enh100839	promoter	107.625	TEX30	1053	TRUE	29	70.056	7539.79	0.133856	enh100839-TEX30
chr13	103425000	103430000	5001	*	chr13	103415000	103420000	5001	*	enh100840	intergenic	74.8882	TEX30	1053	TRUE	29	70.056	5246.37	0.0931402	enh100840-TEX30
chr13	103430000	103435000	5001	*	chr13	103415000	103420000	5001	*	enh100841	intergenic	69.402	TEX30	1053	TRUE	29	46.8687	3252.78	0.0577475	enh100841-TEX30
chr13	103450000	103455000	5001	*	chr13	103415000	103420000	5001	*	enh100842	promoter	85.6984	TEX30	1053	TRUE	29	32.431	2779.29	0.0493415	enh100842-TEX30
chr13	103450000	103455000	5001	*	chr13	103415000	103420000	5001	*	enh100843	genic	96.3181	TEX30	1053	TRUE	29	32.431	3123.7	0.0554558	enh100843-TEX30
chr13	103495000	103500000	5001	*	chr13	103415000	103420000	5001	*	enh100844	promoter	117.464	TEX30	1053	TRUE	29	18.1398	2130.77	0.0378281	enh100844-TEX30
chr13	103235000	103240000	5001	*	chr13	103435000	103440000	5001	*	enh100830	intergenic	80.063	KDELC1	291.5	TRUE	30	22.3332	1788.06	0.0220738	enh100830-KDELC1
chr13	103245000	103250000	5001	*	chr13	103435000	103440000	5001	*	enh100832	promoter	128.407	KDELC1	291.5	TRUE	30	14.9785	1923.34	0.0237438	enh100832-KDELC1
chr13	103425000	103430000	5001	*	chr13	103435000	103440000	5001	*	enh100839	promoter	107.625	KDELC1	291.5	TRUE	30	104.053	11198.7	0.138249	enh100839-KDELC1
chr13	103425000	103430000	5001	*	chr13	103435000	103440000	5001	*	enh100840	intergenic	74.8882	KDELC1	291.5	TRUE	30	104.053	7792.31	0.0961968	enh100840-KDELC1
chr13	103430000	103435000	5001	*	chr13	103435000	103440000	5001	*	enh100841	intergenic	69.402	KDELC1	291.5	TRUE	30	224.44	15576.6	0.192294	enh100841-KDELC1
chr13	103450000	103455000	5001	*	chr13	103435000	103440000	5001	*	enh100842	promoter	85.6984	KDELC1	291.5	TRUE	30	69.091	5920.99	0.0730951	enh100842-KDELC1
chr13	103450000	103455000	5001	*	chr13	103435000	103440000	5001	*	enh100843	genic	96.3181	KDELC1	291.5	TRUE	30	69.091	6654.71	0.082153	enh100843-KDELC1
chr13	103495000	103500000	5001	*	chr13	103435000	103440000	5001	*	enh100844	promoter	117.464	KDELC1	291.5	TRUE	30	17.5012	2055.76	0.0253785	enh100844-KDELC1
chr13	103245000	103250000	5001	*	chr13	103450000	103455000	5001	*	enh100832	promoter	128.407	BIVM	830.375	TRUE	31	27.1472	3485.89	0.0276126	enh100832-BIVM
chr13	103425000	103430000	5001	*	chr13	103450000	103455000	5001	*	enh100839	promoter	107.625	BIVM	830.375	TRUE	31	53.2372	5729.66	0.0453861	enh100839-BIVM
chr13	103425000	103430000	5001	*	chr13	103450000	103455000	5001	*	enh100840	intergenic	74.8882	BIVM	830.375	TRUE	31	53.2372	3986.84	0.0315807	enh100840-BIVM
chr13	103430000	103435000	5001	*	chr13	103450000	103455000	5001	*	enh100841	intergenic	69.402	BIVM	830.375	TRUE	31	87.7099	6087.24	0.0482186	enh100841-BIVM
chr13	103450000	103455000	5001	*	chr13	103450000	103455000	5001	*	enh100842	promoter	85.6984	BIVM	830.375	TRUE	31	404.338	34651.1	0.27448	enh100842-BIVM
chr13	103450000	103455000	5001	*	chr13	103450000	103455000	5001	*	enh100843	genic	96.3181	BIVM	830.375	TRUE	31	404.338	38945	0.308493	enh100843-BIVM
chr13	103495000	103500000	5001	*	chr13	103450000	103455000	5001	*	enh100844	promoter	117.464	BIVM	830.375	TRUE	31	26.7589	3143.19	0.024898	enh100844-BIVM
chr13	103235000	103240000	5001	*	chr13	103455000	103460000	5001	*	enh100830	intergenic	80.063	BIVM-ERCC5	1692.38	TRUE	32	20.1492	1613.21	0.0203079	enh100830-BIVM-ERCC5
chr13	103245000	103250000	5001	*	chr13	103455000	103460000	5001	*	enh100832	promoter	128.407	BIVM-ERCC5	1692.38	TRUE	32	18.8614	2421.94	0.0304886	enh100832-BIVM-ERCC5
chr13	103290000	103295000	5001	*	chr13	103455000	103460000	5001	*	enh100835	genic	69.321	BIVM-ERCC5	1692.38	TRUE	32	25.8042	1788.77	0.022518	enh100835-BIVM-ERCC5
chr13	103425000	103430000	5001	*	chr13	103455000	103460000	5001	*	enh100839	promoter	107.625	BIVM-ERCC5	1692.38	TRUE	32	45.8324	4932.72	0.0620955	enh100839-BIVM-ERCC5
chr13	103425000	103430000	5001	*	chr13	103455000	103460000	5001	*	enh100840	intergenic	74.8882	BIVM-ERCC5	1692.38	TRUE	32	45.8324	3432.3	0.0432076	enh100840-BIVM-ERCC5
chr13	103430000	103435000	5001	*	chr13	103455000	103460000	5001	*	enh100841	intergenic	69.402	BIVM-ERCC5	1692.38	TRUE	32	42.4081	2943.2	0.0370505	enh100841-BIVM-ERCC5
chr13	103450000	103455000	5001	*	chr13	103455000	103460000	5001	*	enh100842	promoter	85.6984	BIVM-ERCC5	1692.38	TRUE	32	176.681	15141.3	0.190606	enh100842-BIVM-ERCC5
chr13	103450000	103455000	5001	*	chr13	103455000	103460000	5001	*	enh100843	genic	96.3181	BIVM-ERCC5	1692.38	TRUE	32	176.681	17017.6	0.214226	enh100843-BIVM-ERCC5
chr13	103495000	103500000	5001	*	chr13	103455000	103460000	5001	*	enh100844	promoter	117.464	BIVM-ERCC5	1692.38	TRUE	32	30.673	3602.96	0.0453559	enh100844-BIVM-ERCC5
chr13	103235000	103240000	5001	*	chr13	103495000	103500000	5001	*	enh100830	intergenic	80.063	ERCC5	1897.12	TRUE	33	37.2195	2979.91	0.0311811	enh100830-ERCC5
chr13	103240000	103245000	5001	*	chr13	103495000	103500000	5001	*	enh100831	intergenic	77.7149	ERCC5	1897.12	TRUE	33	29.654	2304.56	0.0241144	enh100831-ERCC5
chr13	103245000	103250000	5001	*	chr13	103495000	103500000	5001	*	enh100832	promoter	128.407	ERCC5	1897.12	TRUE	33	32.3044	4148.11	0.0434049	enh100832-ERCC5
chr13	103425000	103430000	5001	*	chr13	103495000	103500000	5001	*	enh100839	promoter	107.625	ERCC5	1897.12	TRUE	33	25.9374	2791.51	0.0292097	enh100839-ERCC5
chr13	103425000	103430000	5001	*	chr13	103495000	103500000	5001	*	enh100840	intergenic	74.8882	ERCC5	1897.12	TRUE	33	25.9374	1942.4	0.0203248	enh100840-ERCC5
chr13	103450000	103455000	5001	*	chr13	103495000	103500000	5001	*	enh100842	promoter	85.6984	ERCC5	1897.12	TRUE	33	26.7589	2293.19	0.0239954	enh100842-ERCC5
chr13	103450000	103455000	5001	*	chr13	103495000	103500000	5001	*	enh100843	genic	96.3181	ERCC5	1897.12	TRUE	33	26.7589	2577.36	0.0269689	enh100843-ERCC5
chr13	103495000	103500000	5001	*	chr13	103495000	103500000	5001	*	enh100844	promoter	117.464	ERCC5	1897.12	TRUE	33	365.353	42915.7	0.449059	enh100844-ERCC5
chr13	103515000	103520000	5001	*	chr13	103495000	103500000	5001	*	enh100845	genic	67.1185	ERCC5	1897.12	TRUE	33	33.7087	2262.47	0.023674	enh100845-ERCC5
chr13	103520000	103525000	5001	*	chr13	103495000	103500000	5001	*	enh100846	genic	67.5605	ERCC5	1897.12	TRUE	33	38.9248	2629.78	0.0275174	enh100846-ERCC5
chr13	103235000	103240000	5001	*	chr13	103530000	103535000	5001	*	enh100830	intergenic	80.063	METTL21EP	75.625	TRUE	34	10.9672	878.065	0.0202815	enh100830-METTL21EP
chr13	103245000	103250000	5001	*	chr13	103530000	103535000	5001	*	enh100832	promoter	128.407	METTL21EP	75.625	TRUE	34	10.5664	1356.8	0.0313394	enh100832-METTL21EP
chr13	103425000	103430000	5001	*	chr13	103530000	103535000	5001	*	enh100839	promoter	107.625	METTL21EP	75.625	TRUE	34	8.66561	932.637	0.0215421	enh100839-METTL21EP
chr13	103450000	103455000	5001	*	chr13	103530000	103535000	5001	*	enh100842	promoter	85.6984	METTL21EP	75.625	TRUE	34	12.3994	1062.61	0.0245441	enh100842-METTL21EP
chr13	103450000	103455000	5001	*	chr13	103530000	103535000	5001	*	enh100843	genic	96.3181	METTL21EP	75.625	TRUE	34	12.3994	1194.29	0.0275856	enh100843-METTL21EP
chr13	103495000	103500000	5001	*	chr13	103530000	103535000	5001	*	enh100844	promoter	117.464	METTL21EP	75.625	TRUE	34	18.6409	2189.63	0.050576	enh100844-METTL21EP
chr13	103515000	103520000	5001	*	chr13	103530000	103535000	5001	*	enh100845	genic	67.1185	METTL21EP	75.625	TRUE	34	50.5345	3391.8	0.0783438	enh100845-METTL21EP
chr13	103520000	103525000	5001	*	chr13	103530000	103535000	5001	*	enh100846	genic	67.5605	METTL21EP	75.625	TRUE	34	96.5499	6522.96	0.150667	enh100846-METTL21EP
chr13	103565000	103570000	5001	*	chr13	103530000	103535000	5001	*	enh100847	intergenic	63.7389	METTL21EP	75.625	TRUE	34	16.604	1058.32	0.0244451	enh100847-METTL21EP
chr13	103655000	103660000	5001	*	chr13	103530000	103535000	5001	*	enh100850	intergenic	67.6557	METTL21EP	75.625	TRUE	34	14.3013	967.564	0.0223488	enh100850-METTL21EP
chr13	103450000	103455000	5001	*	chr13	103695000	103700000	5001	*	enh100842	promoter	85.6984	SLC10A2	123.75	TRUE	35	5.38384	461.386	0.0215392	enh100842-SLC10A2
chr13	103450000	103455000	5001	*	chr13	103695000	103700000	5001	*	enh100843	genic	96.3181	SLC10A2	123.75	TRUE	35	5.38384	518.561	0.0242083	enh100843-SLC10A2
chr13	103515000	103520000	5001	*	chr13	103695000	103700000	5001	*	enh100845	genic	67.1185	SLC10A2	123.75	TRUE	35	6.96298	467.345	0.0218173	enh100845-SLC10A2
chr13	103520000	103525000	5001	*	chr13	103695000	103700000	5001	*	enh100846	genic	67.5605	SLC10A2	123.75	TRUE	35	9.39792	634.928	0.0296407	enh100846-SLC10A2
chr13	103565000	103570000	5001	*	chr13	103695000	103700000	5001	*	enh100847	intergenic	63.7389	SLC10A2	123.75	TRUE	35	15.5244	989.509	0.0461938	enh100847-SLC10A2
chr13	103610000	103615000	5001	*	chr13	103695000	103700000	5001	*	enh100848	intergenic	59.9437	SLC10A2	123.75	TRUE	35	13.7171	822.254	0.0383858	enh100848-SLC10A2
chr13	103650000	103655000	5001	*	chr13	103695000	103700000	5001	*	enh100849	intergenic	76.0045	SLC10A2	123.75	TRUE	35	27.7233	2107.09	0.0983667	enh100849-SLC10A2
chr13	103655000	103660000	5001	*	chr13	103695000	103700000	5001	*	enh100850	intergenic	67.6557	SLC10A2	123.75	TRUE	35	22.1684	1499.82	0.070017	enh100850-SLC10A2
chr13	103730000	103735000	5001	*	chr13	103695000	103700000	5001	*	enh100851	intergenic	68.7046	SLC10A2	123.75	TRUE	35	26.6494	1830.94	0.0854747	enh100851-SLC10A2
chr13	103520000	103525000	5001	*	chr13	104075000	104080000	5001	*	enh100846	genic	67.5605	LINC01309	13.25	TRUE	36	5.66736	382.89	0.031778	enh100846-LINC01309
chr13	103565000	103570000	5001	*	chr13	104075000	104080000	5001	*	enh100847	intergenic	63.7389	LINC01309	13.25	TRUE	36	4.92732	314.062	0.0260656	enh100847-LINC01309
chr13	103610000	103615000	5001	*	chr13	104075000	104080000	5001	*	enh100848	intergenic	59.9437	LINC01309	13.25	TRUE	36	7.23801	433.873	0.0360094	enh100848-LINC01309
chr13	103650000	103655000	5001	*	chr13	104075000	104080000	5001	*	enh100849	intergenic	76.0045	LINC01309	13.25	TRUE	36	4.55955	346.546	0.0287617	enh100849-LINC01309
chr13	103655000	103660000	5001	*	chr13	104075000	104080000	5001	*	enh100850	intergenic	67.6557	LINC01309	13.25	TRUE	36	6.36597	430.694	0.0357456	enh100850-LINC01309
chr13	103730000	103735000	5001	*	chr13	104075000	104080000	5001	*	enh100851	intergenic	68.7046	LINC01309	13.25	TRUE	36	7.41727	509.601	0.0422944	enh100851-LINC01309
chr13	105790000	105795000	5001	*	chr13	104075000	104080000	5001	*	enh100868	intergenic	103.791	LINC01309	13.25	TRUE	36	2.67224	277.353	0.023019	enh100868-LINC01309
chr13	109020000	109025000	5001	*	chr13	104075000	104080000	5001	*	enh100932	intergenic	69.5612	LINC01309	13.25	TRUE	36	3.86226	268.663	0.0222978	enh100932-LINC01309
chr13	105790000	105795000	5001	*	chr13	106110000	106115000	5001	*	enh100868	intergenic	103.791	DAOA-AS1	235.625	TRUE	37	9.44761	980.573	0.0361543	enh100868-DAOA-AS1
chr13	105895000	105900000	5001	*	chr13	106110000	106115000	5001	*	enh100871	intergenic	62.9772	DAOA-AS1	235.625	TRUE	37	14.419	908.068	0.033481	enh100871-DAOA-AS1
chr13	106015000	106020000	5001	*	chr13	106110000	106115000	5001	*	enh100873	intergenic	72.3627	DAOA-AS1	235.625	TRUE	37	12.271	887.963	0.0327398	enh100873-DAOA-AS1
chr13	106015000	106020000	5001	*	chr13	106110000	106115000	5001	*	enh100874	intergenic	64.9051	DAOA-AS1	235.625	TRUE	37	12.271	796.452	0.0293657	enh100874-DAOA-AS1
chr13	106225000	106230000	5001	*	chr13	106110000	106115000	5001	*	enh100875	intergenic	57.9452	DAOA-AS1	235.625	TRUE	37	17.4466	1010.95	0.0372742	enh100875-DAOA-AS1
chr13	106230000	106235000	5001	*	chr13	106110000	106115000	5001	*	enh100876	intergenic	61.7237	DAOA-AS1	235.625	TRUE	37	13.9739	862.521	0.0318017	enh100876-DAOA-AS1
chr13	106240000	106245000	5001	*	chr13	106110000	106115000	5001	*	enh100877	intergenic	63.8493	DAOA-AS1	235.625	TRUE	37	17.6819	1128.98	0.041626	enh100877-DAOA-AS1
chr13	106330000	106335000	5001	*	chr13	106110000	106115000	5001	*	enh100878	intergenic	60.4392	DAOA-AS1	235.625	TRUE	37	11.6993	707.094	0.026071	enh100878-DAOA-AS1
chr13	107185000	107190000	5001	*	chr13	106110000	106115000	5001	*	enh100911	promoter	94.9222	DAOA-AS1	235.625	TRUE	37	7.06318	670.452	0.02472	enh100911-DAOA-AS1
chr13	105205000	105210000	5001	*	chr13	106115000	106120000	5001	*	enh100853	intergenic	62.532	DAOA	134.125	TRUE	38	9.90339	619.278	0.0268475	enh100853-DAOA
chr13	105635000	105640000	5001	*	chr13	106115000	106120000	5001	*	enh100864	intergenic	78.6456	DAOA	134.125	TRUE	38	6.59663	518.796	0.0224913	enh100864-DAOA
chr13	105795000	105800000	5001	*	chr13	106115000	106120000	5001	*	enh100869	intergenic	64.234	DAOA	134.125	TRUE	38	7.18652	461.619	0.0200125	enh100869-DAOA
chr13	105895000	105900000	5001	*	chr13	106115000	106120000	5001	*	enh100871	intergenic	62.9772	DAOA	134.125	TRUE	38	14.0954	887.688	0.0384838	enh100871-DAOA
chr13	105925000	105930000	5001	*	chr13	106115000	106120000	5001	*	enh100872	intergenic	83.0755	DAOA	134.125	TRUE	38	7.00843	582.229	0.0252413	enh100872-DAOA
chr13	106015000	106020000	5001	*	chr13	106115000	106120000	5001	*	enh100873	intergenic	72.3627	DAOA	134.125	TRUE	38	11.5158	833.313	0.0361265	enh100873-DAOA
chr13	106015000	106020000	5001	*	chr13	106115000	106120000	5001	*	enh100874	intergenic	64.9051	DAOA	134.125	TRUE	38	11.5158	747.433	0.0324034	enh100874-DAOA
chr13	106225000	106230000	5001	*	chr13	106115000	106120000	5001	*	enh100875	intergenic	57.9452	DAOA	134.125	TRUE	38	16.0518	930.125	0.0403236	enh100875-DAOA
chr13	106230000	106235000	5001	*	chr13	106115000	106120000	5001	*	enh100876	intergenic	61.7237	DAOA	134.125	TRUE	38	17.0754	1053.95	0.0456919	enh100876-DAOA
chr13	106330000	106335000	5001	*	chr13	106115000	106120000	5001	*	enh100878	intergenic	60.4392	DAOA	134.125	TRUE	38	12.8091	774.171	0.0335625	enh100878-DAOA
chr13	106530000	106535000	5001	*	chr13	106115000	106120000	5001	*	enh100879	intergenic	63.9655	DAOA	134.125	TRUE	38	7.69934	492.492	0.0213509	enh100879-DAOA
chr13	106560000	106565000	5001	*	chr13	106115000	106120000	5001	*	enh100880	intergenic	72.0224	DAOA	134.125	TRUE	38	6.95705	501.064	0.0217225	enh100880-DAOA
chr13	106225000	106230000	5001	*	chr13	106355000	106360000	5001	*	enh100875	intergenic	57.9452	LINC00343	247.25	TRUE	39	11.8321	685.615	0.0238686	enh100875-LINC00343
chr13	106240000	106245000	5001	*	chr13	106355000	106360000	5001	*	enh100877	intergenic	63.8493	LINC00343	247.25	TRUE	39	12.0462	769.141	0.0267764	enh100877-LINC00343
chr13	106330000	106335000	5001	*	chr13	106355000	106360000	5001	*	enh100878	intergenic	60.4392	LINC00343	247.25	TRUE	39	28.3256	1711.97	0.0595996	enh100878-LINC00343
