## Supplemental Table 5 for "Deciphering the functional impact of Alzheimer’s Disease-associated variants in resting and proinflammatory immune cells" (part 18 of 56)

### Sheet: Resting ABC (continued)
chr1	start1	end1	width1	strand1	chr2	start2	end2	width2	strand2	anchor1.id	anchor1.class	anchor1.activityBase	anchor2.TargetGene	anchor2.TargetGeneExpression	anchor2.TargetGeneIsExpressed	anchor2.id	hicCounts	ABCnumerator	ABCscore	pair
chr13	106530000	106535000	5001	*	chr13	106355000	106360000	5001	*	enh100879	intergenic	63.9655	LINC00343	247.25	TRUE	39	9.45891	605.044	0.0210636	enh100879-LINC00343
chr13	106565000	106570000	5001	*	chr13	106355000	106360000	5001	*	enh100881	intergenic	69.2093	LINC00343	247.25	TRUE	39	10.6113	734.402	0.025567	enh100881-LINC00343
chr13	106570000	106575000	5001	*	chr13	106355000	106360000	5001	*	enh100882	intergenic	73.3873	LINC00343	247.25	TRUE	39	8.70338	638.718	0.0222359	enh100882-LINC00343
chr13	106570000	106575000	5001	*	chr13	106355000	106360000	5001	*	enh100883	intergenic	72.8819	LINC00343	247.25	TRUE	39	8.70338	634.319	0.0220828	enh100883-LINC00343
chr13	106585000	106590000	5001	*	chr13	106355000	106360000	5001	*	enh100885	intergenic	68.825	LINC00343	247.25	TRUE	39	8.45168	581.687	0.0202505	enh100885-LINC00343
chr13	106835000	106840000	5001	*	chr13	106355000	106360000	5001	*	enh100898	intergenic	83.8736	LINC00343	247.25	TRUE	39	7.07407	593.328	0.0206557	enh100898-LINC00343
chr13	107185000	107190000	5001	*	chr13	106355000	106360000	5001	*	enh100911	promoter	94.9222	LINC00343	247.25	TRUE	39	6.10748	579.736	0.0201826	enh100911-LINC00343
chr13	107220000	107225000	5001	*	chr13	106355000	106360000	5001	*	enh100915	promoter	110.495	LINC00343	247.25	TRUE	39	8.78831	971.061	0.0338059	enh100915-LINC00343
chr13	107220000	107225000	5001	*	chr13	106355000	106360000	5001	*	enh100916	intergenic	72.3341	LINC00343	247.25	TRUE	39	8.78831	635.695	0.0221307	enh100916-LINC00343
chr13	107025000	107030000	5001	*	chr13	107025000	107030000	5001	*	enh100903	intergenic	70.3916	LINC00460	154.25	TRUE	40	454.135	31967.3	0.305334	enh100903-LINC00460
chr13	107025000	107030000	5001	*	chr13	107025000	107030000	5001	*	enh100904	promoter	77.4889	LINC00460	154.25	TRUE	40	454.135	35190.4	0.33612	enh100904-LINC00460
chr13	106835000	106840000	5001	*	chr13	107140000	107145000	5001	*	enh100898	intergenic	83.8736	EFNB2	461.125	TRUE	41	21.5299	1805.79	0.0240207	enh100898-EFNB2
chr13	107115000	107120000	5001	*	chr13	107140000	107145000	5001	*	enh100905	intergenic	75.5197	EFNB2	461.125	TRUE	41	61.1098	4615	0.0613892	enh100905-EFNB2
chr13	107120000	107125000	5001	*	chr13	107140000	107145000	5001	*	enh100906	intergenic	64.882	EFNB2	461.125	TRUE	41	56.6685	3676.77	0.0489087	enh100906-EFNB2
chr13	107135000	107140000	5001	*	chr13	107140000	107145000	5001	*	enh100907	intergenic	61.0696	EFNB2	461.125	TRUE	41	169.464	10349.1	0.137665	enh100907-EFNB2
chr13	107145000	107150000	5001	*	chr13	107140000	107145000	5001	*	enh100908	genic	80.7768	EFNB2	461.125	TRUE	41	157.325	12708.2	0.169045	enh100908-EFNB2
chr13	107150000	107155000	5001	*	chr13	107140000	107145000	5001	*	enh100909	genic	68.5514	EFNB2	461.125	TRUE	41	53.9766	3700.17	0.0492201	enh100909-EFNB2
chr13	107185000	107190000	5001	*	chr13	107140000	107145000	5001	*	enh100911	promoter	94.9222	EFNB2	461.125	TRUE	41	20.8186	1976.15	0.0262869	enh100911-EFNB2
chr13	107185000	107190000	5001	*	chr13	107195000	107200000	5001	*	enh100910	genic	68.9851	ARGLU1	1417.88	TRUE	42	57.716	3981.54	0.0518992	enh100910-ARGLU1
chr13	107185000	107190000	5001	*	chr13	107195000	107200000	5001	*	enh100911	promoter	94.9222	ARGLU1	1417.88	TRUE	42	57.716	5478.53	0.0714124	enh100911-ARGLU1
chr13	107190000	107195000	5001	*	chr13	107195000	107200000	5001	*	enh100912	intergenic	61.1256	ARGLU1	1417.88	TRUE	42	137.648	8413.83	0.109674	enh100912-ARGLU1
chr13	107200000	107205000	5001	*	chr13	107195000	107200000	5001	*	enh100913	genic	67.5644	ARGLU1	1417.88	TRUE	42	167.582	11322.6	0.147589	enh100913-ARGLU1
chr13	107210000	107215000	5001	*	chr13	107195000	107200000	5001	*	enh100914	genic	56.175	ARGLU1	1417.88	TRUE	42	43.0088	2416.02	0.0314927	enh100914-ARGLU1
chr13	107220000	107225000	5001	*	chr13	107195000	107200000	5001	*	enh100915	promoter	110.495	ARGLU1	1417.88	TRUE	42	36.911	4078.48	0.0531628	enh100915-ARGLU1
chr13	107220000	107225000	5001	*	chr13	107195000	107200000	5001	*	enh100916	intergenic	72.3341	ARGLU1	1417.88	TRUE	42	36.911	2669.93	0.0348024	enh100916-ARGLU1
chr13	107185000	107190000	5001	*	chr13	107270000	107275000	5001	*	enh100910	genic	68.9851	LINC00551	79.875	TRUE	43	17.1886	1185.76	0.021083	enh100910-LINC00551
chr13	107185000	107190000	5001	*	chr13	107270000	107275000	5001	*	enh100911	promoter	94.9222	LINC00551	79.875	TRUE	43	17.1886	1631.58	0.0290098	enh100911-LINC00551
chr13	107190000	107195000	5001	*	chr13	107270000	107275000	5001	*	enh100912	intergenic	61.1256	LINC00551	79.875	TRUE	43	21.1226	1291.13	0.0229565	enh100912-LINC00551
chr13	107210000	107215000	5001	*	chr13	107270000	107275000	5001	*	enh100914	genic	56.175	LINC00551	79.875	TRUE	43	21.8328	1226.46	0.0218067	enh100914-LINC00551
chr13	107220000	107225000	5001	*	chr13	107270000	107275000	5001	*	enh100915	promoter	110.495	LINC00551	79.875	TRUE	43	27.0521	2989.11	0.053147	enh100915-LINC00551
chr13	107220000	107225000	5001	*	chr13	107270000	107275000	5001	*	enh100916	intergenic	72.3341	LINC00551	79.875	TRUE	43	27.0521	1956.79	0.0347921	enh100916-LINC00551
chr13	107245000	107250000	5001	*	chr13	107270000	107275000	5001	*	enh100917	intergenic	67.8437	LINC00551	79.875	TRUE	43	39.3712	2671.09	0.0474925	enh100917-LINC00551
chr13	107270000	107275000	5001	*	chr13	107270000	107275000	5001	*	enh100918	genic	62.3799	LINC00551	79.875	TRUE	43	336.818	21010.6	0.373573	enh100918-LINC00551
chr13	107200000	107205000	5001	*	chr13	107305000	107310000	5001	*	enh100913	genic	67.5644	LINC00443	86.75	TRUE	44	8.75517	591.538	0.0275479	enh100913-LINC00443
chr13	107220000	107225000	5001	*	chr13	107305000	107310000	5001	*	enh100915	promoter	110.495	LINC00443	86.75	TRUE	44	10.4404	1153.61	0.0537237	enh100915-LINC00443
chr13	107220000	107225000	5001	*	chr13	107305000	107310000	5001	*	enh100916	intergenic	72.3341	LINC00443	86.75	TRUE	44	10.4404	755.198	0.0351696	enh100916-LINC00443
chr13	107245000	107250000	5001	*	chr13	107305000	107310000	5001	*	enh100917	intergenic	67.8437	LINC00443	86.75	TRUE	44	18.6027	1262.08	0.058775	enh100917-LINC00443
chr13	107270000	107275000	5001	*	chr13	107305000	107310000	5001	*	enh100918	genic	62.3799	LINC00443	86.75	TRUE	44	19.443	1212.85	0.0564826	enh100918-LINC00443
chr13	107335000	107340000	5001	*	chr13	107305000	107310000	5001	*	enh100919	intergenic	59.2004	LINC00443	86.75	TRUE	44	32.5689	1928.09	0.0897912	enh100919-LINC00443
chr13	107335000	107340000	5001	*	chr13	107305000	107310000	5001	*	enh100920	intergenic	58.4333	LINC00443	86.75	TRUE	44	32.5689	1903.11	0.0886276	enh100920-LINC00443
chr13	107570000	107575000	5001	*	chr13	107305000	107310000	5001	*	enh100921	intergenic	77.2444	LINC00443	86.75	TRUE	44	7.75218	598.812	0.0278867	enh100921-LINC00443
chr13	107185000	107190000	5001	*	chr13	107820000	107825000	5001	*	enh100910	genic	68.9851	FAM155A	2543.25	TRUE	45	4.2228	291.31	0.0228345	enh100910-FAM155A
chr13	107185000	107190000	5001	*	chr13	107820000	107825000	5001	*	enh100911	promoter	94.9222	FAM155A	2543.25	TRUE	45	4.2228	400.837	0.0314199	enh100911-FAM155A
chr13	107190000	107195000	5001	*	chr13	107820000	107825000	5001	*	enh100912	intergenic	61.1256	FAM155A	2543.25	TRUE	45	5.53523	338.344	0.0265213	enh100912-FAM155A
chr13	107220000	107225000	5001	*	chr13	107820000	107825000	5001	*	enh100915	promoter	110.495	FAM155A	2543.25	TRUE	45	3.03818	335.702	0.0263143	enh100915-FAM155A
chr13	107270000	107275000	5001	*	chr13	107820000	107825000	5001	*	enh100918	genic	62.3799	FAM155A	2543.25	TRUE	45	5.09215	317.648	0.024899	enh100918-FAM155A
chr13	107855000	107860000	5001	*	chr13	107820000	107825000	5001	*	enh100922	genic	60.8005	FAM155A	2543.25	TRUE	45	33.7372	2051.24	0.160788	enh100922-FAM155A
chr13	107860000	107865000	5001	*	chr13	107820000	107825000	5001	*	enh100923	genic	62.9328	FAM155A	2543.25	TRUE	45	8.33172	524.338	0.0411006	enh100923-FAM155A
chr13	108975000	108980000	5001	*	chr13	107820000	107825000	5001	*	enh100930	intergenic	61.9657	FAM155A	2543.25	TRUE	45	5.56622	344.915	0.0270364	enh100930-FAM155A
chr13	110435000	110440000	5001	*	chr13	107820000	107825000	5001	*	enh100970	promoter	117.848	FAM155A	2543.25	TRUE	45	2.16979	255.705	0.0200436	enh100970-FAM155A
chr13	107570000	107575000	5001	*	chr13	108435000	108440000	5001	*	enh100921	intergenic	77.2444	FAM155A-IT1	179.625	TRUE	46	4.58761	354.367	0.0372079	enh100921-FAM155A-IT1
chr13	107855000	107860000	5001	*	chr13	108435000	108440000	5001	*	enh100922	genic	60.8005	FAM155A-IT1	179.625	TRUE	46	8.47015	514.989	0.054073	enh100922-FAM155A-IT1
chr13	107860000	107865000	5001	*	chr13	108435000	108440000	5001	*	enh100923	genic	62.9328	FAM155A-IT1	179.625	TRUE	46	10.0406	631.881	0.0663464	enh100923-FAM155A-IT1
chr13	108515000	108520000	5001	*	chr13	108435000	108440000	5001	*	enh100924	promoter	67.1701	FAM155A-IT1	179.625	TRUE	46	16.4899	1107.63	0.116299	enh100924-FAM155A-IT1
chr13	108865000	108870000	5001	*	chr13	108435000	108440000	5001	*	enh100926	promoter	78.688	FAM155A-IT1	179.625	TRUE	46	3.37265	265.387	0.0278652	enh100926-FAM155A-IT1
chr13	108970000	108975000	5001	*	chr13	108435000	108440000	5001	*	enh100929	intergenic	61.7553	FAM155A-IT1	179.625	TRUE	46	3.56592	220.214	0.0231221	enh100929-FAM155A-IT1
chr13	109145000	109150000	5001	*	chr13	108435000	108440000	5001	*	enh100933	intergenic	70.6236	FAM155A-IT1	179.625	TRUE	46	3.85623	272.341	0.0285954	enh100933-FAM155A-IT1
chr13	109500000	109505000	5001	*	chr13	108435000	108440000	5001	*	enh100935	genic	60.5839	FAM155A-IT1	179.625	TRUE	46	3.83087	232.089	0.0243689	enh100935-FAM155A-IT1
chr13	108850000	108855000	5001	*	chr13	108855000	108860000	5001	*	enh100925	intergenic	56.5313	LIG4	183.125	TRUE	47	185.368	10479.1	0.241441	enh100925-LIG4
chr13	108865000	108870000	5001	*	chr13	108855000	108860000	5001	*	enh100926	promoter	78.688	LIG4	183.125	TRUE	47	96.3827	7584.16	0.174742	enh100926-LIG4
chr13	108870000	108875000	5001	*	chr13	108855000	108860000	5001	*	enh100927	promoter	96.5555	LIG4	183.125	TRUE	47	37.2112	3592.95	0.0827827	enh100927-LIG4
chr13	108920000	108925000	5001	*	chr13	108855000	108860000	5001	*	enh100928	promoter	100.739	LIG4	183.125	TRUE	47	13.1483	1324.54	0.030518	enh100928-LIG4
chr13	108970000	108975000	5001	*	chr13	108855000	108860000	5001	*	enh100929	intergenic	61.7553	LIG4	183.125	TRUE	47	14.558	899.031	0.020714	enh100929-LIG4
chr13	108975000	108980000	5001	*	chr13	108855000	108860000	5001	*	enh100930	intergenic	61.9657	LIG4	183.125	TRUE	47	15.4041	954.525	0.0219926	enh100930-LIG4
chr13	108850000	108855000	5001	*	chr13	108870000	108875000	5001	*	enh100925	intergenic	56.5313	ABHD13	750.375	TRUE	48	31.8002	1797.7	0.022463	enh100925-ABHD13
chr13	108865000	108870000	5001	*	chr13	108870000	108875000	5001	*	enh100926	promoter	78.688	ABHD13	750.375	TRUE	48	195.523	15385.3	0.192246	enh100926-ABHD13
chr13	108870000	108875000	5001	*	chr13	108870000	108875000	5001	*	enh100927	promoter	96.5555	ABHD13	750.375	TRUE	48	355.66	34341	0.429104	enh100927-ABHD13
chr13	108920000	108925000	5001	*	chr13	108870000	108875000	5001	*	enh100928	promoter	100.739	ABHD13	750.375	TRUE	48	31.3359	3156.74	0.0394447	enh100928-ABHD13
chr13	108865000	108870000	5001	*	chr13	108920000	108925000	5001	*	enh100926	promoter	78.688	TNFSF13B	942.5	TRUE	49	20.0979	1581.47	0.0219498	enh100926-TNFSF13B
chr13	108870000	108875000	5001	*	chr13	108920000	108925000	5001	*	enh100927	promoter	96.5555	TNFSF13B	942.5	TRUE	49	31.3359	3025.65	0.0419942	enh100927-TNFSF13B
chr13	108920000	108925000	5001	*	chr13	108920000	108925000	5001	*	enh100928	promoter	100.739	TNFSF13B	942.5	TRUE	49	346.26	34881.9	0.484139	enh100928-TNFSF13B
chr13	108850000	108855000	5001	*	chr13	109245000	109250000	5001	*	enh100925	intergenic	56.5313	MYO16	3915.5	TRUE	50	11.1868	632.403	0.0384013	enh100925-MYO16
chr13	108865000	108870000	5001	*	chr13	109245000	109250000	5001	*	enh100926	promoter	78.688	MYO16	3915.5	TRUE	50	10.0821	793.343	0.0481741	enh100926-MYO16
chr13	108870000	108875000	5001	*	chr13	109245000	109250000	5001	*	enh100927	promoter	96.5555	MYO16	3915.5	TRUE	50	4.8656	469.801	0.0285277	enh100927-MYO16
chr13	108920000	108925000	5001	*	chr13	109245000	109250000	5001	*	enh100928	promoter	100.739	MYO16	3915.5	TRUE	50	3.75103	377.875	0.0229457	enh100928-MYO16
chr13	108970000	108975000	5001	*	chr13	109245000	109250000	5001	*	enh100929	intergenic	61.7553	MYO16	3915.5	TRUE	50	6.09135	376.173	0.0228423	enh100929-MYO16
chr13	108975000	108980000	5001	*	chr13	109245000	109250000	5001	*	enh100930	intergenic	61.9657	MYO16	3915.5	TRUE	50	6.71394	416.034	0.0252628	enh100930-MYO16
chr13	109005000	109010000	5001	*	chr13	109245000	109250000	5001	*	enh100931	intergenic	66.3945	MYO16	3915.5	TRUE	50	8.30428	551.358	0.0334801	enh100931-MYO16
chr13	109020000	109025000	5001	*	chr13	109245000	109250000	5001	*	enh100932	intergenic	69.5612	MYO16	3915.5	TRUE	50	7.00234	487.091	0.0295776	enh100932-MYO16
chr13	109145000	109150000	5001	*	chr13	109245000	109250000	5001	*	enh100933	intergenic	70.6236	MYO16	3915.5	TRUE	50	7.41069	523.369	0.0317805	enh100933-MYO16
chr13	109160000	109165000	5001	*	chr13	109245000	109250000	5001	*	enh100934	intergenic	59.4749	MYO16	3915.5	TRUE	50	12.3505	734.545	0.0446037	enh100934-MYO16
chr13	109500000	109505000	5001	*	chr13	109245000	109250000	5001	*	enh100935	genic	60.5839	MYO16	3915.5	TRUE	50	9.81591	594.686	0.0361111	enh100935-MYO16
chr13	109565000	109570000	5001	*	chr13	109245000	109250000	5001	*	enh100937	genic	71.6466	MYO16	3915.5	TRUE	50	5.31542	380.831	0.0231252	enh100937-MYO16
chr13	109810000	109815000	5001	*	chr13	109245000	109250000	5001	*	enh100947	genic	73.4096	MYO16	3915.5	TRUE	50	4.65697	341.866	0.0207591	enh100947-MYO16
chr13	110050000	110055000	5001	*	chr13	109245000	109250000	5001	*	enh100952	promoter	88.5775	MYO16	3915.5	TRUE	50	4.47122	396.049	0.0240493	enh100952-MYO16
chr13	110350000	110355000	5001	*	chr13	109245000	109250000	5001	*	enh100960	intergenic	85.4138	MYO16	3915.5	TRUE	50	4.70745	402.081	0.0244155	enh100960-MYO16
chr13	110435000	110440000	5001	*	chr13	109245000	109250000	5001	*	enh100968	genic	94.9916	MYO16	3915.5	TRUE	50	4.18749	397.777	0.0241542	enh100968-MYO16
chr13	110435000	110440000	5001	*	chr13	109245000	109250000	5001	*	enh100969	genic	104.817	MYO16	3915.5	TRUE	50	4.18749	438.919	0.0266524	enh100969-MYO16
chr13	110435000	110440000	5001	*	chr13	109245000	109250000	5001	*	enh100970	promoter	117.848	MYO16	3915.5	TRUE	50	4.18749	493.487	0.029966	enh100970-MYO16
chr13	109775000	109780000	5001	*	chr13	109815000	109820000	5001	*	enh100944	genic	60.0809	MYO16-AS1	23.875	TRUE	51	24.2029	1454.13	0.0240945	enh100944-MYO16-AS1
chr13	109780000	109785000	5001	*	chr13	109815000	109820000	5001	*	enh100945	genic	100.226	MYO16-AS1	23.875	TRUE	51	20.0867	2013.2	0.0333581	enh100945-MYO16-AS1
chr13	109795000	109800000	5001	*	chr13	109815000	109820000	5001	*	enh100946	genic	63.5341	MYO16-AS1	23.875	TRUE	51	40.0744	2546.09	0.0421878	enh100946-MYO16-AS1
chr13	109810000	109815000	5001	*	chr13	109815000	109820000	5001	*	enh100947	genic	73.4096	MYO16-AS1	23.875	TRUE	51	168.666	12381.7	0.20516	enh100947-MYO16-AS1
chr13	110010000	110015000	5001	*	chr13	109815000	109820000	5001	*	enh100949	intergenic	75.3234	MYO16-AS1	23.875	TRUE	51	20.384	1535.39	0.025441	enh100949-MYO16-AS1
chr13	110050000	110055000	5001	*	chr13	109815000	109820000	5001	*	enh100952	promoter	88.5775	MYO16-AS1	23.875	TRUE	51	13.7594	1218.78	0.0201947	enh100952-MYO16-AS1
chr13	110365000	110370000	5001	*	chr13	109815000	109820000	5001	*	enh100963	intergenic	67.8879	MYO16-AS1	23.875	TRUE	51	17.8187	1209.67	0.0200439	enh100963-MYO16-AS1
chr13	110040000	110045000	5001	*	chr13	110050000	110055000	5001	*	enh100950	intergenic	66.5805	LINC00399	234.625	TRUE	52	103.06	6861.79	0.048524	enh100950-LINC00399
chr13	110040000	110045000	5001	*	chr13	110050000	110055000	5001	*	enh100951	intergenic	78.4125	LINC00399	234.625	TRUE	52	103.06	8081.2	0.0571473	enh100951-LINC00399
chr13	110050000	110055000	5001	*	chr13	110050000	110055000	5001	*	enh100952	promoter	88.5775	LINC00399	234.625	TRUE	52	494.846	43832.2	0.309965	enh100952-LINC00399
chr13	110055000	110060000	5001	*	chr13	110050000	110055000	5001	*	enh100953	intergenic	77.2788	LINC00399	234.625	TRUE	52	197.83	15288	0.108111	enh100953-LINC00399
chr13	110060000	110065000	5001	*	chr13	110050000	110055000	5001	*	enh100954	intergenic	84.0034	LINC00399	234.625	TRUE	52	102.872	8641.61	0.0611103	enh100954-LINC00399
chr13	110305000	110310000	5001	*	chr13	110380000	110385000	5001	*	enh100958	intergenic	97.5969	LINC00676	14.875	TRUE	53	18.5227	1807.76	0.0211794	enh100958-LINC00676
chr13	110350000	110355000	5001	*	chr13	110380000	110385000	5001	*	enh100959	intergenic	64.3264	LINC00676	14.875	TRUE	53	36.3393	2337.57	0.0273866	enh100959-LINC00676
chr13	110350000	110355000	5001	*	chr13	110380000	110385000	5001	*	enh100960	intergenic	85.4138	LINC00676	14.875	TRUE	53	36.3393	3103.87	0.0363644	enh100960-LINC00676
chr13	110355000	110360000	5001	*	chr13	110380000	110385000	5001	*	enh100961	intergenic	88.037	LINC00676	14.875	TRUE	53	38.1901	3362.14	0.0393902	enh100961-LINC00676
chr13	110360000	110365000	5001	*	chr13	110380000	110385000	5001	*	enh100962	intergenic	64.3134	LINC00676	14.875	TRUE	53	57.3283	3686.98	0.0431959	enh100962-LINC00676
chr13	110365000	110370000	5001	*	chr13	110380000	110385000	5001	*	enh100963	intergenic	67.8879	LINC00676	14.875	TRUE	53	67.1127	4556.14	0.0533789	enh100963-LINC00676
chr13	110375000	110380000	5001	*	chr13	110380000	110385000	5001	*	enh100964	intergenic	73.6362	LINC00676	14.875	TRUE	53	244.726	18020.7	0.211127	enh100964-LINC00676
chr13	110405000	110410000	5001	*	chr13	110380000	110385000	5001	*	enh100965	genic	74.3584	LINC00676	14.875	TRUE	53	40.9995	3048.66	0.0357175	enh100965-LINC00676
chr13	110415000	110420000	5001	*	chr13	110380000	110385000	5001	*	enh100966	genic	70.6877	LINC00676	14.875	TRUE	53	24.8084	1753.64	0.0205454	enh100966-LINC00676
chr13	110430000	110435000	5001	*	chr13	110380000	110385000	5001	*	enh100967	genic	73.0126	LINC00676	14.875	TRUE	53	24.4082	1782.11	0.0208788	enh100967-LINC00676
chr13	110350000	110355000	5001	*	chr13	110405000	110410000	5001	*	enh100960	intergenic	85.4138	IRS2	3557	TRUE	54	26.1294	2231.81	0.0208777	enh100960-IRS2
chr13	110355000	110360000	5001	*	chr13	110405000	110410000	5001	*	enh100961	intergenic	88.037	IRS2	3557	TRUE	54	37.5125	3302.49	0.0308935	enh100961-IRS2
chr13	110375000	110380000	5001	*	chr13	110405000	110410000	5001	*	enh100964	intergenic	73.6362	IRS2	3557	TRUE	54	34.0157	2504.79	0.0234313	enh100964-IRS2
chr13	110405000	110410000	5001	*	chr13	110405000	110410000	5001	*	enh100965	genic	74.3584	IRS2	3557	TRUE	54	418.583	31125.2	0.291164	enh100965-IRS2
chr13	110415000	110420000	5001	*	chr13	110405000	110410000	5001	*	enh100966	genic	70.6877	IRS2	3557	TRUE	54	68.8044	4863.62	0.0454972	enh100966-IRS2
chr13	110430000	110435000	5001	*	chr13	110405000	110410000	5001	*	enh100967	genic	73.0126	IRS2	3557	TRUE	54	41.1477	3004.3	0.0281041	enh100967-IRS2
chr13	110435000	110440000	5001	*	chr13	110405000	110410000	5001	*	enh100968	genic	94.9916	IRS2	3557	TRUE	54	28.639	2720.47	0.0254489	enh100968-IRS2
chr13	110435000	110440000	5001	*	chr13	110405000	110410000	5001	*	enh100969	genic	104.817	IRS2	3557	TRUE	54	28.639	3001.84	0.028081	enh100969-IRS2
chr13	110435000	110440000	5001	*	chr13	110405000	110410000	5001	*	enh100970	promoter	117.848	IRS2	3557	TRUE	54	28.639	3375.05	0.0315722	enh100970-IRS2
chr13	110655000	110660000	5001	*	chr13	110705000	110710000	5001	*	enh100978	intergenic	78.6523	LINC00396	27.25	TRUE	55	24.4149	1920.29	0.0220976	enh100978-LINC00396
chr13	110705000	110710000	5001	*	chr13	110705000	110710000	5001	*	enh100979	genic	59.4315	LINC00396	27.25	TRUE	55	494.152	29368.2	0.337953	enh100979-LINC00396
chr13	110745000	110750000	5001	*	chr13	110705000	110710000	5001	*	enh100980	intergenic	61.9968	LINC00396	27.25	TRUE	55	39.0059	2418.24	0.0278278	enh100980-LINC00396
chr13	110745000	110750000	5001	*	chr13	110705000	110710000	5001	*	enh100981	intergenic	85.107	LINC00396	27.25	TRUE	55	39.0059	3319.67	0.0382009	enh100981-LINC00396
chr13	110775000	110780000	5001	*	chr13	110800000	110805000	5001	*	enh100985	intergenic	73.0976	COL4A1	2675.5	TRUE	56	46.8866	3427.3	0.0255365	enh100985-COL4A1
chr13	110785000	110790000	5001	*	chr13	110800000	110805000	5001	*	enh100986	intergenic	66.0966	COL4A1	2675.5	TRUE	56	64.2405	4246.07	0.0316372	enh100986-COL4A1
chr13	110790000	110795000	5001	*	chr13	110800000	110805000	5001	*	enh100987	intergenic	111.542	COL4A1	2675.5	TRUE	56	111.869	12478	0.0929729	enh100987-COL4A1
chr13	110805000	110810000	5001	*	chr13	110800000	110805000	5001	*	enh100988	genic	71.8521	COL4A1	2675.5	TRUE	56	264.334	18993	0.141515	enh100988-COL4A1
chr13	110810000	110815000	5001	*	chr13	110800000	110805000	5001	*	enh100989	genic	108.707	COL4A1	2675.5	TRUE	56	110.019	11959.7	0.0891112	enh100989-COL4A1
chr13	110815000	110820000	5001	*	chr13	110800000	110805000	5001	*	enh100990	genic	70.1292	COL4A1	2675.5	TRUE	56	63.299	4439.11	0.0330755	enh100990-COL4A1
chr13	110825000	110830000	5001	*	chr13	110800000	110805000	5001	*	enh100992	genic	65.3112	COL4A1	2675.5	TRUE	56	59.0778	3858.44	0.0287489	enh100992-COL4A1
chr13	110955000	110960000	5001	*	chr13	110955000	110960000	5001	*	enh101000	genic	61.2079	COL4A2	2692.5	TRUE	57	641.376	39257.3	0.277969	enh101000-COL4A2
chr13	110960000	110965000	5001	*	chr13	110955000	110960000	5001	*	enh101001	promoter	78.8393	COL4A2	2692.5	TRUE	57	165.321	13033.8	0.0922881	enh101001-COL4A2
chr13	110970000	110975000	5001	*	chr13	110955000	110960000	5001	*	enh101002	genic	77.7375	COL4A2	2692.5	TRUE	57	77.6435	6035.81	0.0427377	enh101002-COL4A2
chr13	110990000	110995000	5001	*	chr13	110955000	110960000	5001	*	enh101003	genic	75.1059	COL4A2	2692.5	TRUE	57	37.6301	2826.24	0.0200118	enh101003-COL4A2
chr13	111095000	111100000	5001	*	chr13	111105000	111110000	5001	*	enh101013	genic	59.6402	COL4A2-AS2	60.625	TRUE	58	122.135	7284.14	0.0356647	enh101013-COL4A2-AS2
chr13	111095000	111100000	5001	*	chr13	111105000	111110000	5001	*	enh101014	genic	67.4688	COL4A2-AS2	60.625	TRUE	58	122.135	8240.29	0.0403462	enh101014-COL4A2-AS2
chr13	111095000	111100000	5001	*	chr13	111105000	111110000	5001	*	enh101015	genic	62.5033	COL4A2-AS2	60.625	TRUE	58	122.135	7633.82	0.0373768	enh101015-COL4A2-AS2
chr13	111100000	111105000	5001	*	chr13	111105000	111110000	5001	*	enh101016	genic	58.7838	COL4A2-AS2	60.625	TRUE	58	229.724	13504.1	0.0661187	enh101016-COL4A2-AS2
chr13	111100000	111105000	5001	*	chr13	111105000	111110000	5001	*	enh101017	genic	57.3624	COL4A2-AS2	60.625	TRUE	58	229.724	13177.5	0.0645199	enh101017-COL4A2-AS2
chr13	111105000	111110000	5001	*	chr13	111105000	111110000	5001	*	enh101018	genic	73.3965	COL4A2-AS2	60.625	TRUE	58	468.559	34390.6	0.168383	enh101018-COL4A2-AS2
chr13	111115000	111120000	5001	*	chr13	111105000	111110000	5001	*	enh101019	promoter	73.0679	COL4A2-AS2	60.625	TRUE	58	119.492	8731	0.0427488	enh101019-COL4A2-AS2
chr13	111120000	111125000	5001	*	chr13	111105000	111110000	5001	*	enh101020	genic	70.268	COL4A2-AS2	60.625	TRUE	58	76.4889	5374.73	0.0263158	enh101020-COL4A2-AS2
chr13	111120000	111125000	5001	*	chr13	111105000	111110000	5001	*	enh101021	genic	83.3716	COL4A2-AS2	60.625	TRUE	58	76.4889	6377.01	0.0312231	enh101021-COL4A2-AS2
chr13	111210000	111215000	5001	*	chr13	111105000	111110000	5001	*	enh101029	promoter	94.1754	COL4A2-AS2	60.625	TRUE	58	45.2911	4265.31	0.0208838	enh101029-COL4A2-AS2
chr13	111115000	111120000	5001	*	chr13	111150000	111155000	5001	*	enh101019	promoter	73.0679	COL4A2-AS1	82.375	TRUE	59	39.4395	2881.76	0.0254519	enh101019-COL4A2-AS1
chr13	111120000	111125000	5001	*	chr13	111150000	111155000	5001	*	enh101020	genic	70.268	COL4A2-AS1	82.375	TRUE	59	63.9521	4493.79	0.0396895	enh101020-COL4A2-AS1
chr13	111120000	111125000	5001	*	chr13	111150000	111155000	5001	*	enh101021	genic	83.3716	COL4A2-AS1	82.375	TRUE	59	63.9521	5331.79	0.0470908	enh101021-COL4A2-AS1
chr13	111130000	111135000	5001	*	chr13	111150000	111155000	5001	*	enh101022	genic	68.56	COL4A2-AS1	82.375	TRUE	59	71.8922	4928.93	0.0435327	enh101022-COL4A2-AS1
chr13	111160000	111165000	5001	*	chr13	111150000	111155000	5001	*	enh101023	genic	82.6881	COL4A2-AS1	82.375	TRUE	59	141.933	11736.2	0.103655	enh101023-COL4A2-AS1
chr13	111170000	111175000	5001	*	chr13	111150000	111155000	5001	*	enh101024	intergenic	95.4302	COL4A2-AS1	82.375	TRUE	59	74.0235	7064.08	0.0623905	enh101024-COL4A2-AS1
chr13	111180000	111185000	5001	*	chr13	111150000	111155000	5001	*	enh101025	genic	85.6697	COL4A2-AS1	82.375	TRUE	59	36.2221	3103.14	0.0274072	enh101025-COL4A2-AS1
chr13	111185000	111190000	5001	*	chr13	111150000	111155000	5001	*	enh101026	genic	95.199	COL4A2-AS1	82.375	TRUE	59	33.739	3211.92	0.0283679	enh101026-COL4A2-AS1
chr13	111205000	111210000	5001	*	chr13	111150000	111155000	5001	*	enh101028	genic	75.0427	COL4A2-AS1	82.375	TRUE	59	31.2106	2342.13	0.0206858	enh101028-COL4A2-AS1
chr13	111210000	111215000	5001	*	chr13	111150000	111155000	5001	*	enh101029	promoter	94.1754	COL4A2-AS1	82.375	TRUE	59	25.9939	2447.98	0.0216208	enh101029-COL4A2-AS1
chr13	111225000	111230000	5001	*	chr13	111150000	111155000	5001	*	enh101030	intergenic	82.0023	COL4A2-AS1	82.375	TRUE	59	35.9166	2945.24	0.0260126	enh101030-COL4A2-AS1
chr13	111120000	111125000	5001	*	chr13	111175000	111180000	5001	*	enh101021	genic	83.3716	RAB20	1265	TRUE	60	36.6678	3057.05	0.0201015	enh101021-RAB20
chr13	111160000	111165000	5001	*	chr13	111175000	111180000	5001	*	enh101023	genic	82.6881	RAB20	1265	TRUE	60	71.1351	5882.03	0.038677	enh101023-RAB20
chr13	111170000	111175000	5001	*	chr13	111175000	111180000	5001	*	enh101024	intergenic	95.4302	RAB20	1265	TRUE	60	236.376	22557.5	0.148325	enh101024-RAB20
chr13	111180000	111185000	5001	*	chr13	111175000	111180000	5001	*	enh101025	genic	85.6697	RAB20	1265	TRUE	60	230.717	19765.5	0.129967	enh101025-RAB20
chr13	111185000	111190000	5001	*	chr13	111175000	111180000	5001	*	enh101026	genic	95.199	RAB20	1265	TRUE	60	132.275	12592.5	0.0828011	enh101026-RAB20
chr13	111195000	111200000	5001	*	chr13	111175000	111180000	5001	*	enh101027	genic	63.5585	RAB20	1265	TRUE	60	66.1937	4207.17	0.0276641	enh101027-RAB20
chr13	111205000	111210000	5001	*	chr13	111175000	111180000	5001	*	enh101028	genic	75.0427	RAB20	1265	TRUE	60	54.0455	4055.72	0.0266682	enh101028-RAB20
chr13	111210000	111215000	5001	*	chr13	111175000	111180000	5001	*	enh101029	promoter	94.1754	RAB20	1265	TRUE	60	49.8402	4693.72	0.0308633	enh101029-RAB20
chr13	111245000	111250000	5001	*	chr13	111265000	111270000	5001	*	enh101032	intergenic	67.1158	NAXD	1381.25	TRUE	61	67.9146	4558.14	0.0277887	enh101032-NAXD
chr13	111250000	111255000	5001	*	chr13	111265000	111270000	5001	*	enh101033	intergenic	60.8657	NAXD	1381.25	TRUE	61	97.4684	5932.48	0.0361674	enh101033-NAXD
chr13	111260000	111265000	5001	*	chr13	111265000	111270000	5001	*	enh101034	intergenic	70.6269	NAXD	1381.25	TRUE	61	221.935	15674.6	0.0955601	enh101034-NAXD
chr13	111265000	111270000	5001	*	chr13	111265000	111270000	5001	*	enh101035	promoter	113.683	NAXD	1381.25	TRUE	61	417.403	47451.8	0.28929	enh101035-NAXD
chr13	111245000	111250000	5001	*	chr13	111290000	111295000	5001	*	enh101032	intergenic	67.1158	CARS2	1907.88	TRUE	62	29.4675	1977.73	0.0211972	enh101032-CARS2
chr13	111250000	111255000	5001	*	chr13	111290000	111295000	5001	*	enh101033	intergenic	60.8657	CARS2	1907.88	TRUE	62	30.8368	1876.91	0.0201166	enh101033-CARS2
chr13	111260000	111265000	5001	*	chr13	111290000	111295000	5001	*	enh101034	intergenic	70.6269	CARS2	1907.88	TRUE	62	35.7281	2523.36	0.0270452	enh101034-CARS2
chr13	111265000	111270000	5001	*	chr13	111290000	111295000	5001	*	enh101035	promoter	113.683	CARS2	1907.88	TRUE	62	51.8004	5888.85	0.0631163	enh101035-CARS2
chr13	111310000	111315000	5001	*	chr13	111290000	111295000	5001	*	enh101036	genic	78.0531	CARS2	1907.88	TRUE	62	60.1651	4696.07	0.0503322	enh101036-CARS2
chr13	111315000	111320000	5001	*	chr13	111290000	111295000	5001	*	enh101037	genic	72.8259	CARS2	1907.88	TRUE	62	42.022	3060.29	0.0328	enh101037-CARS2
chr13	111315000	111320000	5001	*	chr13	111290000	111295000	5001	*	enh101038	genic	72.0276	CARS2	1907.88	TRUE	62	42.022	3026.74	0.0324404	enh101038-CARS2
chr13	111325000	111330000	5001	*	chr13	111290000	111295000	5001	*	enh101039	genic	84.7728	CARS2	1907.88	TRUE	62	40.7053	3450.7	0.0369844	enh101039-CARS2
chr13	111355000	111360000	5001	*	chr13	111290000	111295000	5001	*	enh101040	promoter	110.676	CARS2	1907.88	TRUE	62	20.0641	2220.61	0.0238004	enh101040-CARS2
chr13	111365000	111370000	5001	*	chr13	111290000	111295000	5001	*	enh101041	promoter	133.031	CARS2	1907.88	TRUE	62	20.4687	2722.99	0.0291848	enh101041-CARS2
chr13	111365000	111370000	5001	*	chr13	111290000	111295000	5001	*	enh101042	genic	125.212	CARS2	1907.88	TRUE	62	20.4687	2562.93	0.0274693	enh101042-CARS2
chr13	111355000	111360000	5001	*	chr13	111365000	111370000	5001	*	enh101040	promoter	110.676	ING1	3028	TRUE	63	76.5318	8470.23	0.0343734	enh101040-ING1
chr13	111365000	111370000	5001	*	chr13	111365000	111370000	5001	*	enh101041	promoter	133.031	ING1	3028	TRUE	63	591.055	78628.9	0.319087	enh101041-ING1
chr13	111365000	111370000	5001	*	chr13	111365000	111370000	5001	*	enh101042	genic	125.212	ING1	3028	TRUE	63	591.055	74007.1	0.300331	enh101042-ING1
chr13	111375000	111380000	5001	*	chr13	111365000	111370000	5001	*	enh101043	intergenic	62.6452	ING1	3028	TRUE	63	105.628	6617.11	0.0268531	enh101043-ING1
chr13	111245000	111250000	5001	*	chr13	111460000	111465000	5001	*	enh101032	intergenic	67.1158	LINC00567	25.75	TRUE	64	31.0773	2085.78	0.0203454	enh101032-LINC00567
chr13	111365000	111370000	5001	*	chr13	111460000	111465000	5001	*	enh101041	promoter	133.031	LINC00567	25.75	TRUE	64	28.4423	3783.72	0.0369077	enh101041-LINC00567
chr13	111365000	111370000	5001	*	chr13	111460000	111465000	5001	*	enh101042	genic	125.212	LINC00567	25.75	TRUE	64	28.4423	3561.31	0.0347382	enh101042-LINC00567
chr13	111450000	111455000	5001	*	chr13	111460000	111465000	5001	*	enh101044	intergenic	83.1452	LINC00567	25.75	TRUE	64	121.345	10089.2	0.0984137	enh101044-LINC00567
chr13	111470000	111475000	5001	*	chr13	111460000	111465000	5001	*	enh101045	intergenic	69.2934	LINC00567	25.75	TRUE	64	92.8226	6431.99	0.0627398	enh101045-LINC00567
chr13	111475000	111480000	5001	*	chr13	111460000	111465000	5001	*	enh101046	intergenic	61.8778	LINC00567	25.75	TRUE	64	75.9384	4698.9	0.0458346	enh101046-LINC00567
chr13	111520000	111525000	5001	*	chr13	111460000	111465000	5001	*	enh101048	promoter	91.7722	LINC00567	25.75	TRUE	64	27.9247	2562.71	0.0249975	enh101048-LINC00567
chr13	111495000	111500000	5001	*	chr13	111515000	111520000	5001	*	enh101047	intergenic	63.7847	LINC00346	368.125	TRUE	65	75.2419	4799.28	0.0437054	enh101047-LINC00346
chr13	111520000	111525000	5001	*	chr13	111515000	111520000	5001	*	enh101048	promoter	91.7722	LINC00346	368.125	TRUE	65	236.482	21702.4	0.197637	enh101048-LINC00346
chr13	111525000	111530000	5001	*	chr13	111515000	111520000	5001	*	enh101049	intergenic	80.4944	LINC00346	368.125	TRUE	65	90.0691	7250.06	0.0660238	enh101049-LINC00346
chr13	111535000	111540000	5001	*	chr13	111515000	111520000	5001	*	enh101050	genic	65.3384	LINC00346	368.125	TRUE	65	45.5776	2977.97	0.0271193	enh101050-LINC00346
chr13	111565000	111570000	5001	*	chr13	111515000	111520000	5001	*	enh101051	promoter	140.044	LINC00346	368.125	TRUE	65	16.4077	2297.81	0.0209253	enh101051-LINC00346
chr13	111520000	111525000	5001	*	chr13	111530000	111535000	5001	*	enh101048	promoter	91.7722	ANKRD10	2700.5	TRUE	66	114.384	10497.2	0.0871848	enh101048-ANKRD10
chr13	111525000	111530000	5001	*	chr13	111530000	111535000	5001	*	enh101049	intergenic	80.4944	ANKRD10	2700.5	TRUE	66	254.96	20522.8	0.170453	enh101049-ANKRD10
chr13	111535000	111540000	5001	*	chr13	111530000	111535000	5001	*	enh101050	genic	65.3384	ANKRD10	2700.5	TRUE	66	234.851	15344.8	0.127446	enh101050-ANKRD10
chr13	111565000	111570000	5001	*	chr13	111530000	111535000	5001	*	enh101051	promoter	140.044	ANKRD10	2700.5	TRUE	66	19.1792	2685.94	0.0223081	enh101051-ANKRD10
chr13	111565000	111570000	5001	*	chr13	111615000	111620000	5001	*	enh101051	promoter	140.044	LINC00431	373.125	TRUE	67	30.5264	4275.06	0.0260114	enh101051-LINC00431
chr13	111590000	111595000	5001	*	chr13	111615000	111620000	5001	*	enh101053	intergenic	80.7787	LINC00431	373.125	TRUE	67	45.1862	3650.08	0.0222088	enh101053-LINC00431
chr13	111600000	111605000	5001	*	chr13	111615000	111620000	5001	*	enh101055	intergenic	61.4059	LINC00431	373.125	TRUE	67	82.1091	5041.98	0.0306778	enh101055-LINC00431
chr13	111600000	111605000	5001	*	chr13	111615000	111620000	5001	*	enh101056	intergenic	64.445	LINC00431	373.125	TRUE	67	82.1091	5291.52	0.032196	enh101056-LINC00431
chr13	111605000	111610000	5001	*	chr13	111615000	111620000	5001	*	enh101057	intergenic	108.54	LINC00431	373.125	TRUE	67	126.102	13687.1	0.0832786	enh101057-LINC00431
chr13	111615000	111620000	5001	*	chr13	111615000	111620000	5001	*	enh101058	promoter	63.8063	LINC00431	373.125	TRUE	67	589.568	37618.2	0.228886	enh101058-LINC00431
chr13	111620000	111625000	5001	*	chr13	111615000	111620000	5001	*	enh101059	genic	70.2051	LINC00431	373.125	TRUE	67	213.524	14990.5	0.0912091	enh101059-LINC00431
chr13	111620000	111625000	5001	*	chr13	111615000	111620000	5001	*	enh101060	genic	71.4166	LINC00431	373.125	TRUE	67	213.524	15249.2	0.092783	enh101060-LINC00431
chr13	111710000	111715000	5001	*	chr13	111745000	111750000	5001	*	enh101066	intergenic	61.2504	LINC00368	56.25	TRUE	68	29.1844	1787.56	0.0244542	enh101066-LINC00368
chr13	111720000	111725000	5001	*	chr13	111745000	111750000	5001	*	enh101067	intergenic	69.9257	LINC00368	56.25	TRUE	68	38.4858	2691.15	0.0368155	enh101067-LINC00368
chr13	111720000	111725000	5001	*	chr13	111745000	111750000	5001	*	enh101068	intergenic	63.2758	LINC00368	56.25	TRUE	68	38.4858	2435.22	0.0333143	enh101068-LINC00368
chr13	111765000	111770000	5001	*	chr13	111745000	111750000	5001	*	enh101069	promoter	75.3778	LINC00368	56.25	TRUE	68	75.0093	5654.04	0.0773484	enh101069-LINC00368
chr13	111805000	111810000	5001	*	chr13	111745000	111750000	5001	*	enh101070	promoter	114.98	LINC00368	56.25	TRUE	68	23.7868	2735	0.0374153	enh101070-LINC00368
chr13	111865000	111870000	5001	*	chr13	111745000	111750000	5001	*	enh101077	genic	66.4057	LINC00368	56.25	TRUE	68	26.5851	1765.4	0.0241511	enh101077-LINC00368
chr13	111865000	111870000	5001	*	chr13	111745000	111750000	5001	*	enh101078	genic	61.4472	LINC00368	56.25	TRUE	68	26.5851	1633.58	0.0223477	enh101078-LINC00368
chr13	111720000	111725000	5001	*	chr13	111765000	111770000	5001	*	enh101067	intergenic	69.9257	ARHGEF7-AS2	115.625	TRUE	69	32.7757	2291.86	0.02086	enh101067-ARHGEF7-AS2
chr13	111765000	111770000	5001	*	chr13	111765000	111770000	5001	*	enh101069	promoter	75.3778	ARHGEF7-AS2	115.625	TRUE	69	578.161	43580.5	0.39666	enh101069-ARHGEF7-AS2
chr13	111805000	111810000	5001	*	chr13	111765000	111770000	5001	*	enh101070	promoter	114.98	ARHGEF7-AS2	115.625	TRUE	69	31.2633	3594.64	0.0327176	enh101070-ARHGEF7-AS2
chr13	111720000	111725000	5001	*	chr13	111765000	111770000	5001	*	enh101067	intergenic	69.9257	ARHGEF7	2942	TRUE	70	32.7757	2291.86	0.02086	enh101067-ARHGEF7
chr13	111765000	111770000	5001	*	chr13	111765000	111770000	5001	*	enh101069	promoter	75.3778	ARHGEF7	2942	TRUE	70	578.161	43580.5	0.39666	enh101069-ARHGEF7
chr13	111805000	111810000	5001	*	chr13	111765000	111770000	5001	*	enh101070	promoter	114.98	ARHGEF7	2942	TRUE	70	31.2633	3594.64	0.0327176	enh101070-ARHGEF7
chr13	111720000	111725000	5001	*	chr13	111795000	111800000	5001	*	enh101067	intergenic	69.9257	ARHGEF7-AS1	25.375	TRUE	71	23.8299	1666.32	0.0207059	enh101067-ARHGEF7-AS1
chr13	111765000	111770000	5001	*	chr13	111795000	111800000	5001	*	enh101069	promoter	75.3778	ARHGEF7-AS1	25.375	TRUE	71	38.4558	2898.72	0.0360198	enh101069-ARHGEF7-AS1
chr13	111805000	111810000	5001	*	chr13	111795000	111800000	5001	*	enh101070	promoter	114.98	ARHGEF7-AS1	25.375	TRUE	71	86.968	9999.55	0.124255	enh101070-ARHGEF7-AS1
chr13	111810000	111815000	5001	*	chr13	111795000	111800000	5001	*	enh101071	genic	65.4211	ARHGEF7-AS1	25.375	TRUE	71	58.9002	3853.31	0.0478817	enh101071-ARHGEF7-AS1
chr13	111830000	111835000	5001	*	chr13	111795000	111800000	5001	*	enh101072	genic	69.462	ARHGEF7-AS1	25.375	TRUE	71	38.377	2665.75	0.0331248	enh101072-ARHGEF7-AS1
chr13	111830000	111835000	5001	*	chr13	111795000	111800000	5001	*	enh101073	genic	64.7807	ARHGEF7-AS1	25.375	TRUE	71	38.377	2486.09	0.0308924	enh101073-ARHGEF7-AS1
chr13	111845000	111850000	5001	*	chr13	111795000	111800000	5001	*	enh101074	genic	64.2827	ARHGEF7-AS1	25.375	TRUE	71	32.4129	2083.59	0.0258909	enh101074-ARHGEF7-AS1
chr13	111850000	111855000	5001	*	chr13	111795000	111800000	5001	*	enh101075	genic	60.5671	ARHGEF7-AS1	25.375	TRUE	71	37.9462	2298.29	0.0285588	enh101075-ARHGEF7-AS1
chr13	111865000	111870000	5001	*	chr13	111795000	111800000	5001	*	enh101077	genic	66.4057	ARHGEF7-AS1	25.375	TRUE	71	25.6498	1703.29	0.0211653	enh101077-ARHGEF7-AS1
chr13	111875000	111880000	5001	*	chr13	111795000	111800000	5001	*	enh101080	genic	64.3148	ARHGEF7-AS1	25.375	TRUE	71	26.2766	1689.97	0.0209998	enh101080-ARHGEF7-AS1
chr13	111720000	111725000	5001	*	chr13	111800000	111805000	5001	*	enh101067	intergenic	69.9257	LOC101060553	1006.62	TRUE	72	35.8738	2508.5	0.027713	enh101067-LOC101060553
chr13	111720000	111725000	5001	*	chr13	111800000	111805000	5001	*	enh101068	intergenic	63.2758	LOC101060553	1006.62	TRUE	72	35.8738	2269.95	0.0250775	enh101068-LOC101060553
chr13	111765000	111770000	5001	*	chr13	111800000	111805000	5001	*	enh101069	promoter	75.3778	LOC101060553	1006.62	TRUE	72	35.1008	2645.82	0.02923	enh101069-LOC101060553
chr13	111805000	111810000	5001	*	chr13	111800000	111805000	5001	*	enh101070	promoter	114.98	LOC101060553	1006.62	TRUE	72	172.267	19807.2	0.218822	enh101070-LOC101060553
chr13	111810000	111815000	5001	*	chr13	111800000	111805000	5001	*	enh101071	genic	65.4211	LOC101060553	1006.62	TRUE	72	79.061	5172.26	0.0571412	enh101071-LOC101060553
chr13	111830000	111835000	5001	*	chr13	111800000	111805000	5001	*	enh101072	genic	69.462	LOC101060553	1006.62	TRUE	72	32.2782	2242.11	0.02477	enh101072-LOC101060553
chr13	111830000	111835000	5001	*	chr13	111800000	111805000	5001	*	enh101073	genic	64.7807	LOC101060553	1006.62	TRUE	72	32.2782	2091	0.0231006	enh101073-LOC101060553
chr13	111855000	111860000	5001	*	chr13	111800000	111805000	5001	*	enh101076	genic	63.4543	LOC101060553	1006.62	TRUE	72	30.0573	1907.27	0.0210708	enh101076-LOC101060553
chr13	111865000	111870000	5001	*	chr13	111800000	111805000	5001	*	enh101077	genic	66.4057	LOC101060553	1006.62	TRUE	72	28.8799	1917.79	0.021187	enh101077-LOC101060553
chr13	111710000	111715000	5001	*	chr13	111970000	111975000	5001	*	enh101066	intergenic	61.2504	TEX29	151.5	TRUE	73	16.1306	988.009	0.0215321	enh101066-TEX29
chr13	111765000	111770000	5001	*	chr13	111970000	111975000	5001	*	enh101069	promoter	75.3778	TEX29	151.5	TRUE	73	22.2442	1676.72	0.0365415	enh101069-TEX29
chr13	111905000	111910000	5001	*	chr13	111970000	111975000	5001	*	enh101082	genic	60.7189	TEX29	151.5	TRUE	73	19.1067	1160.14	0.0252834	enh101082-TEX29
chr13	111930000	111935000	5001	*	chr13	111970000	111975000	5001	*	enh101084	genic	91.997	TEX29	151.5	TRUE	73	23.8016	2189.67	0.0477206	enh101084-TEX29
chr13	111955000	111960000	5001	*	chr13	111970000	111975000	5001	*	enh101085	genic	59.1685	TEX29	151.5	TRUE	73	68.6095	4059.52	0.088471	enh101085-TEX29
chr13	112080000	112085000	5001	*	chr13	111970000	111975000	5001	*	enh101086	intergenic	62.1373	TEX29	151.5	TRUE	73	21.9142	1361.69	0.029676	enh101086-TEX29
chr13	111850000	111855000	5001	*	chr13	112245000	112250000	5001	*	enh101075	genic	60.5671	LOC105370369	242	TRUE	74	8.70743	527.383	0.0253926	enh101075-LOC105370369
chr13	111930000	111935000	5001	*	chr13	112245000	112250000	5001	*	enh101084	genic	91.997	LOC105370369	242	TRUE	74	6.79839	625.432	0.0301135	enh101084-LOC105370369
chr13	112110000	112115000	5001	*	chr13	112245000	112250000	5001	*	enh101087	intergenic	60.5678	LOC105370369	242	TRUE	74	21.7881	1319.66	0.0635394	enh101087-LOC105370369
chr13	112125000	112130000	5001	*	chr13	112245000	112250000	5001	*	enh101088	intergenic	60.6512	LOC105370369	242	TRUE	74	8.63346	523.63	0.0252119	enh101088-LOC105370369
chr13	112615000	112620000	5001	*	chr13	112245000	112250000	5001	*	enh101089	intergenic	64.5498	LOC105370369	242	TRUE	74	17.2377	1112.69	0.0535741	enh101089-LOC105370369
chr13	113045000	113050000	5001	*	chr13	112245000	112250000	5001	*	enh101095	genic	63.8169	LOC105370369	242	TRUE	74	6.85274	437.321	0.0210563	enh101095-LOC105370369
chr13	113050000	113055000	5001	*	chr13	112245000	112250000	5001	*	enh101096	genic	59.056	LOC105370369	242	TRUE	74	8.48921	501.339	0.0241386	enh101096-LOC105370369
chr13	113095000	113100000	5001	*	chr13	112245000	112250000	5001	*	enh101097	intergenic	68.6614	LOC105370369	242	TRUE	74	8.70462	597.671	0.0287769	enh101097-LOC105370369
chr13	112110000	112115000	5001	*	chr13	112545000	112550000	5001	*	enh101087	intergenic	60.5678	LINC00354	47.5	TRUE	75	7.97416	482.977	0.0223723	enh101087-LINC00354
chr13	112125000	112130000	5001	*	chr13	112545000	112550000	5001	*	enh101088	intergenic	60.6512	LINC00354	47.5	TRUE	75	7.3727	447.163	0.0207134	enh101088-LINC00354
chr13	112615000	112620000	5001	*	chr13	112545000	112550000	5001	*	enh101089	intergenic	64.5498	LINC00354	47.5	TRUE	75	22.0806	1425.3	0.0660224	enh101089-LINC00354
chr13	112720000	112725000	5001	*	chr13	112545000	112550000	5001	*	enh101090	promoter	74.21	LINC00354	47.5	TRUE	75	8.6204	639.72	0.0296329	enh101090-LINC00354
chr13	112835000	112840000	5001	*	chr13	112545000	112550000	5001	*	enh101092	intergenic	69.0888	LINC00354	47.5	TRUE	75	6.65907	460.067	0.0213111	enh101092-LINC00354
chr13	112840000	112845000	5001	*	chr13	112545000	112550000	5001	*	enh101093	intergenic	68.2656	LINC00354	47.5	TRUE	75	6.39576	436.61	0.0202245	enh101093-LINC00354
chr13	112985000	112990000	5001	*	chr13	112545000	112550000	5001	*	enh101094	intergenic	60.145	LINC00354	47.5	TRUE	75	10.7151	644.457	0.0298524	enh101094-LINC00354
chr13	113045000	113050000	5001	*	chr13	112545000	112550000	5001	*	enh101095	genic	63.8169	LINC00354	47.5	TRUE	75	8.77804	560.187	0.0259488	enh101095-LINC00354
chr13	113050000	113055000	5001	*	chr13	112545000	112550000	5001	*	enh101096	genic	59.056	LINC00354	47.5	TRUE	75	9.78685	577.972	0.0267727	enh101096-LINC00354
chr13	113095000	113100000	5001	*	chr13	112545000	112550000	5001	*	enh101097	intergenic	68.6614	LINC00354	47.5	TRUE	75	8.76087	601.534	0.0278641	enh101097-LINC00354
chr13	112720000	112725000	5001	*	chr13	112720000	112725000	5001	*	enh101090	promoter	74.21	SOX1	27.75	TRUE	77	531.34	39430.8	0.599182	enh101090-SOX1
chr13	112825000	112830000	5001	*	chr13	112720000	112725000	5001	*	enh101091	intergenic	67.267	SOX1	27.75	TRUE	77	20.4923	1378.45	0.0209467	enh101091-SOX1
chr13	112615000	112620000	5001	*	chr13	112805000	112810000	5001	*	enh101089	intergenic	64.5498	LOC100506016	24.625	TRUE	78	9.51032	613.89	0.0209667	enh101089-LOC100506016
chr13	112720000	112725000	5001	*	chr13	112805000	112810000	5001	*	enh101090	promoter	74.21	LOC100506016	24.625	TRUE	78	15.5941	1157.24	0.0395241	enh101090-LOC100506016
chr13	112825000	112830000	5001	*	chr13	112805000	112810000	5001	*	enh101091	intergenic	67.267	LOC100506016	24.625	TRUE	78	46.0253	3095.98	0.10574	enh101091-LOC100506016
chr13	112835000	112840000	5001	*	chr13	112805000	112810000	5001	*	enh101092	intergenic	69.0888	LOC100506016	24.625	TRUE	78	28.4422	1965.04	0.0671136	enh101092-LOC100506016
chr13	112840000	112845000	5001	*	chr13	112805000	112810000	5001	*	enh101093	intergenic	68.2656	LOC100506016	24.625	TRUE	78	44.9936	3071.51	0.104904	enh101093-LOC100506016
chr13	112985000	112990000	5001	*	chr13	112805000	112810000	5001	*	enh101094	intergenic	60.145	LOC100506016	24.625	TRUE	78	15.6633	942.067	0.0321752	enh101094-LOC100506016
chr13	113045000	113050000	5001	*	chr13	112805000	112810000	5001	*	enh101095	genic	63.8169	LOC100506016	24.625	TRUE	78	10.2921	656.811	0.0224326	enh101095-LOC100506016
chr13	113095000	113100000	5001	*	chr13	112805000	112810000	5001	*	enh101097	intergenic	68.6614	LOC100506016	24.625	TRUE	78	14.4075	989.237	0.0337863	enh101097-LOC100506016
chr13	112825000	112830000	5001	*	chr13	112850000	112855000	5001	*	enh101091	intergenic	67.267	LINC01070	21.125	TRUE	79	49.3917	3322.43	0.0794392	enh101091-LINC01070
chr13	112835000	112840000	5001	*	chr13	112850000	112855000	5001	*	enh101092	intergenic	69.0888	LINC01070	21.125	TRUE	79	55.9246	3863.77	0.0923826	enh101092-LINC01070
chr13	112840000	112845000	5001	*	chr13	112850000	112855000	5001	*	enh101093	intergenic	68.2656	LINC01070	21.125	TRUE	79	107.956	7369.66	0.176209	enh101093-LINC01070
chr13	113240000	113245000	5001	*	chr13	112850000	112855000	5001	*	enh101102	promoter	117.128	LINC01070	21.125	TRUE	79	8.96258	1049.77	0.0251	enh101102-LINC01070
chr13	111930000	111935000	5001	*	chr13	112910000	112915000	5001	*	enh101084	genic	91.997	LOC101928730	71.75	TRUE	80	6.08021	559.361	0.0207541	enh101084-LOC101928730
chr13	112110000	112115000	5001	*	chr13	112910000	112915000	5001	*	enh101087	intergenic	60.5678	LOC101928730	71.75	TRUE	80	9.27925	562.024	0.0208529	enh101087-LOC101928730
chr13	112615000	112620000	5001	*	chr13	112910000	112915000	5001	*	enh101089	intergenic	64.5498	LOC101928730	71.75	TRUE	80	11.0119	710.817	0.0263737	enh101089-LOC101928730
chr13	112720000	112725000	5001	*	chr13	112910000	112915000	5001	*	enh101090	promoter	74.21	LOC101928730	71.75	TRUE	80	10.0313	744.419	0.0276204	enh101090-LOC101928730
chr13	112825000	112830000	5001	*	chr13	112910000	112915000	5001	*	enh101091	intergenic	67.267	LOC101928730	71.75	TRUE	80	14.7013	988.913	0.036692	enh101091-LOC101928730
chr13	112835000	112840000	5001	*	chr13	112910000	112915000	5001	*	enh101092	intergenic	69.0888	LOC101928730	71.75	TRUE	80	11.6234	803.046	0.0297957	enh101092-LOC101928730
chr13	112840000	112845000	5001	*	chr13	112910000	112915000	5001	*	enh101093	intergenic	68.2656	LOC101928730	71.75	TRUE	80	15.9483	1088.72	0.040395	enh101093-LOC101928730
chr13	112985000	112990000	5001	*	chr13	112910000	112915000	5001	*	enh101094	intergenic	60.145	LOC101928730	71.75	TRUE	80	34.0056	2045.27	0.0758863	enh101094-LOC101928730
chr13	113045000	113050000	5001	*	chr13	112910000	112915000	5001	*	enh101095	genic	63.8169	LOC101928730	71.75	TRUE	80	15.322	977.805	0.0362798	enh101095-LOC101928730
chr13	113095000	113100000	5001	*	chr13	112910000	112915000	5001	*	enh101097	intergenic	68.6614	LOC101928730	71.75	TRUE	80	14.8287	1018.16	0.037777	enh101097-LOC101928730
chr13	113160000	113165000	5001	*	chr13	112910000	112915000	5001	*	enh101098	genic	64.8814	LOC101928730	71.75	TRUE	80	8.77477	569.319	0.0211236	enh101098-LOC101928730
chr13	112825000	112830000	5001	*	chr13	112975000	112980000	5001	*	enh101091	intergenic	67.267	LINC01044	45.375	TRUE	82	11.5629	777.798	0.0221816	enh101091-LINC01044
chr13	112835000	112840000	5001	*	chr13	112975000	112980000	5001	*	enh101092	intergenic	69.0888	LINC01044	45.375	TRUE	82	19.1547	1323.37	0.0377407	enh101092-LINC01044
chr13	112840000	112845000	5001	*	chr13	112975000	112980000	5001	*	enh101093	intergenic	68.2656	LINC01044	45.375	TRUE	82	14.3355	978.624	0.0279089	enh101093-LINC01044
chr13	112985000	112990000	5001	*	chr13	112975000	112980000	5001	*	enh101094	intergenic	60.145	LINC01044	45.375	TRUE	82	108.003	6495.85	0.185252	enh101094-LINC01044
chr13	113045000	113050000	5001	*	chr13	112975000	112980000	5001	*	enh101095	genic	63.8169	LINC01044	45.375	TRUE	82	26.015	1660.2	0.0473463	enh101095-LINC01044
chr13	113050000	113055000	5001	*	chr13	112975000	112980000	5001	*	enh101096	genic	59.056	LINC01044	45.375	TRUE	82	28.436	1679.32	0.0478917	enh101096-LINC01044
chr13	113095000	113100000	5001	*	chr13	112975000	112980000	5001	*	enh101097	intergenic	68.6614	LINC01044	45.375	TRUE	82	17.4945	1201.2	0.0342564	enh101097-LINC01044
chr13	112840000	112845000	5001	*	chr13	113030000	113035000	5001	*	enh101093	intergenic	68.2656	SPACA7	316.875	TRUE	83	11.7536	802.368	0.0228275	enh101093-SPACA7
chr13	112985000	112990000	5001	*	chr13	113030000	113035000	5001	*	enh101094	intergenic	60.145	SPACA7	316.875	TRUE	83	29.2386	1758.56	0.0500311	enh101094-SPACA7
chr13	113045000	113050000	5001	*	chr13	113030000	113035000	5001	*	enh101095	genic	63.8169	SPACA7	316.875	TRUE	83	75.2808	4804.18	0.13668	enh101095-SPACA7
chr13	113050000	113055000	5001	*	chr13	113030000	113035000	5001	*	enh101096	genic	59.056	SPACA7	316.875	TRUE	83	55.9549	3304.47	0.0940126	enh101096-SPACA7
chr13	113095000	113100000	5001	*	chr13	113030000	113035000	5001	*	enh101097	intergenic	68.6614	SPACA7	316.875	TRUE	83	20.491	1406.94	0.0400276	enh101097-SPACA7
chr13	113240000	113245000	5001	*	chr13	113030000	113035000	5001	*	enh101102	promoter	117.128	SPACA7	316.875	TRUE	83	7.46484	874.342	0.0248751	enh101102-SPACA7
chr13	113095000	113100000	5001	*	chr13	113135000	113140000	5001	*	enh101097	intergenic	68.6614	TUBGCP3	3310.25	TRUE	84	18.1471	1246.01	0.0248769	enh101097-TUBGCP3
chr13	113160000	113165000	5001	*	chr13	113135000	113140000	5001	*	enh101098	genic	64.8814	TUBGCP3	3310.25	TRUE	84	53.1807	3450.44	0.0688891	enh101098-TUBGCP3
chr13	113200000	113205000	5001	*	chr13	113135000	113140000	5001	*	enh101099	genic	58.3267	TUBGCP3	3310.25	TRUE	84	20.128	1174	0.0234393	enh101099-TUBGCP3
chr13	113225000	113230000	5001	*	chr13	113135000	113140000	5001	*	enh101100	genic	69.7561	TUBGCP3	3310.25	TRUE	84	23.3367	1627.88	0.0325011	enh101100-TUBGCP3
chr13	113235000	113240000	5001	*	chr13	113135000	113140000	5001	*	enh101101	genic	92.1363	TUBGCP3	3310.25	TRUE	84	17.3194	1595.74	0.0318595	enh101101-TUBGCP3
chr13	113240000	113245000	5001	*	chr13	113135000	113140000	5001	*	enh101102	promoter	117.128	TUBGCP3	3310.25	TRUE	84	16.7898	1966.55	0.0392628	enh101102-TUBGCP3
chr13	113260000	113265000	5001	*	chr13	113135000	113140000	5001	*	enh101103	intergenic	88.7987	TUBGCP3	3310.25	TRUE	84	21.3448	1895.39	0.037842	enh101103-TUBGCP3
chr13	113235000	113240000	5001	*	chr13	113300000	113305000	5001	*	enh101101	genic	92.1363	ATP11AUN	251	TRUE	85	16.2976	1501.6	0.02186	enh101101-ATP11AUN
chr13	113240000	113245000	5001	*	chr13	113300000	113305000	5001	*	enh101102	promoter	117.128	ATP11AUN	251	TRUE	85	14.9216	1747.73	0.025443	enh101102-ATP11AUN
chr13	113260000	113265000	5001	*	chr13	113300000	113305000	5001	*	enh101103	intergenic	88.7987	ATP11AUN	251	TRUE	85	30.0269	2666.35	0.038816	enh101103-ATP11AUN
chr13	113270000	113275000	5001	*	chr13	113300000	113305000	5001	*	enh101104	intergenic	64.5823	ATP11AUN	251	TRUE	85	45.5592	2942.31	0.0428334	enh101104-ATP11AUN
chr13	113340000	113345000	5001	*	chr13	113300000	113305000	5001	*	enh101105	promoter	120.665	ATP11AUN	251	TRUE	85	34.354	4145.32	0.0603464	enh101105-ATP11AUN
chr13	113345000	113350000	5001	*	chr13	113300000	113305000	5001	*	enh101106	genic	80.8649	ATP11AUN	251	TRUE	85	34.3445	2777.26	0.0404307	enh101106-ATP11AUN
chr13	113355000	113360000	5001	*	chr13	113300000	113305000	5001	*	enh101107	genic	60.8961	ATP11AUN	251	TRUE	85	23.4683	1429.13	0.0208049	enh101107-ATP11AUN
chr13	113355000	113360000	5001	*	chr13	113300000	113305000	5001	*	enh101108	genic	67.7625	ATP11AUN	251	TRUE	85	23.4683	1590.27	0.0231508	enh101108-ATP11AUN
chr13	113390000	113395000	5001	*	chr13	113300000	113305000	5001	*	enh101113	genic	72.1602	ATP11AUN	251	TRUE	85	21.3068	1537.51	0.0223826	enh101113-ATP11AUN
chr13	113420000	113425000	5001	*	chr13	113300000	113305000	5001	*	enh101114	genic	93.8631	ATP11AUN	251	TRUE	85	22.5437	2116.02	0.0308044	enh101114-ATP11AUN
chr13	113450000	113455000	5001	*	chr13	113300000	113305000	5001	*	enh101115	genic	70.2715	ATP11AUN	251	TRUE	85	19.6834	1383.18	0.020136	enh101115-ATP11AUN
chr13	113455000	113460000	5001	*	chr13	113300000	113305000	5001	*	enh101116	genic	67.6605	ATP11AUN	251	TRUE	85	24.626	1666.2	0.0242562	enh101116-ATP11AUN
chr13	113525000	113530000	5001	*	chr13	113300000	113305000	5001	*	enh101117	genic	69.8397	ATP11AUN	251	TRUE	85	28.5437	1993.49	0.0290206	enh101117-ATP11AUN
chr13	113525000	113530000	5001	*	chr13	113300000	113305000	5001	*	enh101118	genic	72.7077	ATP11AUN	251	TRUE	85	28.5437	2075.35	0.0302124	enh101118-ATP11AUN
chr13	113340000	113345000	5001	*	chr13	113340000	113345000	5001	*	enh101105	promoter	120.665	ATP11A	3725.5	TRUE	86	522.797	63083.1	0.418722	enh101105-ATP11A
chr13	113345000	113350000	5001	*	chr13	113340000	113345000	5001	*	enh101106	genic	80.8649	ATP11A	3725.5	TRUE	86	172.262	13929.9	0.0924617	enh101106-ATP11A
chr13	113355000	113360000	5001	*	chr13	113340000	113345000	5001	*	enh101107	genic	60.8961	ATP11A	3725.5	TRUE	86	69.5424	4234.86	0.0281094	enh101107-ATP11A
chr13	113355000	113360000	5001	*	chr13	113340000	113345000	5001	*	enh101108	genic	67.7625	ATP11A	3725.5	TRUE	86	69.5424	4712.37	0.0312789	enh101108-ATP11A
chr13	113340000	113345000	5001	*	chr13	113395000	113400000	5001	*	enh101105	promoter	120.665	ATP11A-AS1	84.25	TRUE	87	40.4223	4877.54	0.0522689	enh101105-ATP11A-AS1
chr13	113345000	113350000	5001	*	chr13	113395000	113400000	5001	*	enh101106	genic	80.8649	ATP11A-AS1	84.25	TRUE	87	34.6874	2804.99	0.030059	enh101106-ATP11A-AS1
chr13	113355000	113360000	5001	*	chr13	113395000	113400000	5001	*	enh101107	genic	60.8961	ATP11A-AS1	84.25	TRUE	87	38.6039	2350.83	0.025192	enh101107-ATP11A-AS1
chr13	113355000	113360000	5001	*	chr13	113395000	113400000	5001	*	enh101108	genic	67.7625	ATP11A-AS1	84.25	TRUE	87	38.6039	2615.89	0.0280325	enh101108-ATP11A-AS1
chr13	113365000	113370000	5001	*	chr13	113395000	113400000	5001	*	enh101109	genic	63.9217	ATP11A-AS1	84.25	TRUE	87	48.7756	3117.82	0.0334113	enh101109-ATP11A-AS1
chr13	113365000	113370000	5001	*	chr13	113395000	113400000	5001	*	enh101110	genic	62.2506	ATP11A-AS1	84.25	TRUE	87	48.7756	3036.31	0.0325378	enh101110-ATP11A-AS1
chr13	113375000	113380000	5001	*	chr13	113395000	113400000	5001	*	enh101111	genic	59.7871	ATP11A-AS1	84.25	TRUE	87	85.1342	5089.92	0.0545448	enh101111-ATP11A-AS1
chr13	113380000	113385000	5001	*	chr13	113395000	113400000	5001	*	enh101112	genic	64.4305	ATP11A-AS1	84.25	TRUE	87	92.1887	5939.77	0.063652	enh101112-ATP11A-AS1
chr13	113390000	113395000	5001	*	chr13	113395000	113400000	5001	*	enh101113	genic	72.1602	ATP11A-AS1	84.25	TRUE	87	265.373	19149.3	0.205209	enh101113-ATP11A-AS1
chr13	113420000	113425000	5001	*	chr13	113395000	113400000	5001	*	enh101114	genic	93.8631	ATP11A-AS1	84.25	TRUE	87	53.9386	5062.85	0.0542547	enh101114-ATP11A-AS1
chr13	113450000	113455000	5001	*	chr13	113395000	113400000	5001	*	enh101115	genic	70.2715	ATP11A-AS1	84.25	TRUE	87	36.3024	2551.03	0.0273374	enh101115-ATP11A-AS1
chr13	113455000	113460000	5001	*	chr13	113395000	113400000	5001	*	enh101116	genic	67.6605	ATP11A-AS1	84.25	TRUE	87	31.2048	2111.33	0.0226255	enh101116-ATP11A-AS1
chr13	113595000	113600000	5001	*	chr13	113620000	113625000	5001	*	enh101125	intergenic	86.1438	MCF2L-AS1	16.375	TRUE	88	74.3148	6401.76	0.0464147	enh101125-MCF2L-AS1
chr13	113620000	113625000	5001	*	chr13	113620000	113625000	5001	*	enh101126	promoter	64.6401	MCF2L-AS1	16.375	TRUE	88	453.465	29312	0.212521	enh101126-MCF2L-AS1
chr13	113625000	113630000	5001	*	chr13	113620000	113625000	5001	*	enh101127	intergenic	62.7839	MCF2L-AS1	16.375	TRUE	88	273.008	17140.5	0.124274	enh101127-MCF2L-AS1
chr13	113630000	113635000	5001	*	chr13	113620000	113625000	5001	*	enh101128	intergenic	68.356	MCF2L-AS1	16.375	TRUE	88	144.316	9864.89	0.0715234	enh101128-MCF2L-AS1
chr13	113635000	113640000	5001	*	chr13	113620000	113625000	5001	*	enh101129	intergenic	69.7924	MCF2L-AS1	16.375	TRUE	88	91.7031	6400.18	0.0464032	enh101129-MCF2L-AS1
chr13	113640000	113645000	5001	*	chr13	113620000	113625000	5001	*	enh101130	intergenic	64.3254	MCF2L-AS1	16.375	TRUE	88	71.2237	4581.5	0.0332172	enh101130-MCF2L-AS1
chr13	113685000	113690000	5001	*	chr13	113620000	113625000	5001	*	enh101134	genic	66.4157	MCF2L-AS1	16.375	TRUE	88	51.6496	3430.34	0.024871	enh101134-MCF2L-AS1
chr13	113580000	113585000	5001	*	chr13	113655000	113660000	5001	*	enh101124	intergenic	73.6074	MCF2L	747.875	TRUE	89	29.407	2164.57	0.0206524	enh101124-MCF2L
chr13	113595000	113600000	5001	*	chr13	113655000	113660000	5001	*	enh101125	intergenic	86.1438	MCF2L	747.875	TRUE	89	31.6755	2728.65	0.0260343	enh101125-MCF2L
chr13	113620000	113625000	5001	*	chr13	113655000	113660000	5001	*	enh101126	promoter	64.6401	MCF2L	747.875	TRUE	89	52.4953	3393.3	0.0323758	enh101126-MCF2L
chr13	113625000	113630000	5001	*	chr13	113655000	113660000	5001	*	enh101127	intergenic	62.7839	MCF2L	747.875	TRUE	89	63.7919	4005.1	0.0382131	enh101127-MCF2L
chr13	113630000	113635000	5001	*	chr13	113655000	113660000	5001	*	enh101128	intergenic	68.356	MCF2L	747.875	TRUE	89	73.3185	5011.76	0.0478177	enh101128-MCF2L
chr13	113635000	113640000	5001	*	chr13	113655000	113660000	5001	*	enh101129	intergenic	69.7924	MCF2L	747.875	TRUE	89	68.2059	4760.26	0.045418	enh101129-MCF2L
chr13	113640000	113645000	5001	*	chr13	113655000	113660000	5001	*	enh101130	intergenic	64.3254	MCF2L	747.875	TRUE	89	88.27	5678	0.0541744	enh101130-MCF2L
chr13	113660000	113665000	5001	*	chr13	113655000	113660000	5001	*	enh101131	genic	63.2381	MCF2L	747.875	TRUE	89	198.279	12538.8	0.119634	enh101131-MCF2L
chr13	113670000	113675000	5001	*	chr13	113655000	113660000	5001	*	enh101132	genic	65.1118	MCF2L	747.875	TRUE	89	107.334	6988.73	0.0666801	enh101132-MCF2L
chr13	113670000	113675000	5001	*	chr13	113655000	113660000	5001	*	enh101133	genic	62.8891	MCF2L	747.875	TRUE	89	107.334	6750.16	0.0644039	enh101133-MCF2L
chr13	113685000	113690000	5001	*	chr13	113655000	113660000	5001	*	enh101134	genic	66.4157	MCF2L	747.875	TRUE	89	50.067	3325.24	0.0317264	enh101134-MCF2L
chr13	113695000	113700000	5001	*	chr13	113655000	113660000	5001	*	enh101135	genic	59.111	MCF2L	747.875	TRUE	89	42.875	2534.38	0.0241808	enh101135-MCF2L
chr13	113580000	113585000	5001	*	chr13	113775000	113780000	5001	*	enh101124	intergenic	73.6074	F10	169.625	TRUE	91	22.725	1672.73	0.0227785	enh101124-F10
chr13	113620000	113625000	5001	*	chr13	113775000	113780000	5001	*	enh101126	promoter	64.6401	F10	169.625	TRUE	91	23.6554	1529.09	0.0208225	enh101126-F10
chr13	113635000	113640000	5001	*	chr13	113775000	113780000	5001	*	enh101129	intergenic	69.7924	F10	169.625	TRUE	91	27.0585	1888.48	0.0257166	enh101129-F10
chr13	113640000	113645000	5001	*	chr13	113775000	113780000	5001	*	enh101130	intergenic	64.3254	F10	169.625	TRUE	91	27.2548	1753.18	0.0238741	enh101130-F10
chr13	113660000	113665000	5001	*	chr13	113775000	113780000	5001	*	enh101131	genic	63.2381	F10	169.625	TRUE	91	35.0458	2216.23	0.0301798	enh101131-F10
chr13	113670000	113675000	5001	*	chr13	113775000	113780000	5001	*	enh101132	genic	65.1118	F10	169.625	TRUE	91	23.9235	1557.7	0.0212122	enh101132-F10
chr13	113670000	113675000	5001	*	chr13	113775000	113780000	5001	*	enh101133	genic	62.8891	F10	169.625	TRUE	91	23.9235	1504.53	0.020488	enh101133-F10
chr13	113685000	113690000	5001	*	chr13	113775000	113780000	5001	*	enh101134	genic	66.4157	F10	169.625	TRUE	91	33.0606	2195.74	0.0299008	enh101134-F10
chr13	113695000	113700000	5001	*	chr13	113775000	113780000	5001	*	enh101135	genic	59.111	F10	169.625	TRUE	91	46.7755	2764.95	0.037652	enh101135-F10
chr13	113700000	113705000	5001	*	chr13	113775000	113780000	5001	*	enh101136	genic	68.112	F10	169.625	TRUE	91	21.8994	1491.61	0.0203122	enh101136-F10
chr13	113805000	113810000	5001	*	chr13	113775000	113780000	5001	*	enh101138	intergenic	63.6063	F10	169.625	TRUE	91	43.4764	2765.37	0.0376578	enh101138-F10
chr13	113805000	113810000	5001	*	chr13	113775000	113780000	5001	*	enh101139	intergenic	78.7559	F10	169.625	TRUE	91	43.4764	3424.03	0.0466271	enh101139-F10
chr13	113840000	113845000	5001	*	chr13	113775000	113780000	5001	*	enh101141	genic	73.3336	F10	169.625	TRUE	91	26.0406	1909.65	0.0260049	enh101141-F10
chr13	113840000	113845000	5001	*	chr13	113775000	113780000	5001	*	enh101142	genic	59.8376	F10	169.625	TRUE	91	26.0406	1558.21	0.0212191	enh101142-F10
chr13	113860000	113865000	5001	*	chr13	113775000	113780000	5001	*	enh101143	promoter	127.538	F10	169.625	TRUE	91	17.2958	2205.87	0.0300386	enh101143-F10
chr13	113595000	113600000	5001	*	chr13	113780000	113785000	5001	*	enh101125	intergenic	86.1438	F10-AS1	13.25	TRUE	92	25.095	2161.78	0.0286385	enh101125-F10-AS1
chr13	113620000	113625000	5001	*	chr13	113780000	113785000	5001	*	enh101126	promoter	64.6401	F10-AS1	13.25	TRUE	92	33.2881	2151.74	0.0285056	enh101126-F10-AS1
chr13	113685000	113690000	5001	*	chr13	113780000	113785000	5001	*	enh101134	genic	66.4157	F10-AS1	13.25	TRUE	92	28.4682	1890.74	0.0250478	enh101134-F10-AS1
chr13	113695000	113700000	5001	*	chr13	113780000	113785000	5001	*	enh101135	genic	59.111	F10-AS1	13.25	TRUE	92	40.7053	2406.13	0.0318755	enh101135-F10-AS1
chr13	113700000	113705000	5001	*	chr13	113780000	113785000	5001	*	enh101136	genic	68.112	F10-AS1	13.25	TRUE	92	38.3675	2613.29	0.03462	enh101136-F10-AS1
chr13	113805000	113810000	5001	*	chr13	113780000	113785000	5001	*	enh101138	intergenic	63.6063	F10-AS1	13.25	TRUE	92	55.6099	3537.14	0.0468588	enh101138-F10-AS1
chr13	113805000	113810000	5001	*	chr13	113780000	113785000	5001	*	enh101139	intergenic	78.7559	F10-AS1	13.25	TRUE	92	55.6099	4379.61	0.0580195	enh101139-F10-AS1
chr13	113830000	113835000	5001	*	chr13	113780000	113785000	5001	*	enh101140	intergenic	76.1827	F10-AS1	13.25	TRUE	92	28.6728	2184.37	0.0289378	enh101140-F10-AS1
chr13	113860000	113865000	5001	*	chr13	113780000	113785000	5001	*	enh101143	promoter	127.538	F10-AS1	13.25	TRUE	92	17.1273	2184.38	0.0289378	enh101143-F10-AS1
chr13	114045000	114050000	5001	*	chr13	113780000	113785000	5001	*	enh101157	intergenic	85.2658	F10-AS1	13.25	TRUE	92	19.4832	1661.25	0.0220076	enh101157-F10-AS1
chr13	113805000	113810000	5001	*	chr13	113810000	113815000	5001	*	enh101138	intergenic	63.6063	PROZ	107.625	TRUE	93	242.758	15440.9	0.125691	enh101138-PROZ
chr13	113805000	113810000	5001	*	chr13	113810000	113815000	5001	*	enh101139	intergenic	78.7559	PROZ	107.625	TRUE	93	242.758	19118.6	0.155627	enh101139-PROZ
chr13	113830000	113835000	5001	*	chr13	113810000	113815000	5001	*	enh101140	intergenic	76.1827	PROZ	107.625	TRUE	93	91.5779	6976.65	0.0567905	enh101140-PROZ
chr13	113840000	113845000	5001	*	chr13	113810000	113815000	5001	*	enh101141	genic	73.3336	PROZ	107.625	TRUE	93	60.3978	4429.19	0.036054	enh101141-PROZ
chr13	113840000	113845000	5001	*	chr13	113810000	113815000	5001	*	enh101142	genic	59.8376	PROZ	107.625	TRUE	93	60.3978	3614.06	0.0294188	enh101142-PROZ
chr13	113860000	113865000	5001	*	chr13	113810000	113815000	5001	*	enh101143	promoter	127.538	PROZ	107.625	TRUE	93	55.1851	7038.19	0.0572915	enh101143-PROZ
chr13	113805000	113810000	5001	*	chr13	113830000	113835000	5001	*	enh101138	intergenic	63.6063	PCID2	1749.88	TRUE	94	71.9373	4575.66	0.0309285	enh101138-PCID2
chr13	113805000	113810000	5001	*	chr13	113830000	113835000	5001	*	enh101139	intergenic	78.7559	PCID2	1749.88	TRUE	94	71.9373	5665.49	0.038295	enh101139-PCID2
chr13	113830000	113835000	5001	*	chr13	113830000	113835000	5001	*	enh101140	intergenic	76.1827	PCID2	1749.88	TRUE	94	644.223	49078.6	0.331739	enh101140-PCID2
chr13	113840000	113845000	5001	*	chr13	113830000	113835000	5001	*	enh101141	genic	73.3336	PCID2	1749.88	TRUE	94	162.983	11952.1	0.0807886	enh101141-PCID2
chr13	113840000	113845000	5001	*	chr13	113830000	113835000	5001	*	enh101142	genic	59.8376	PCID2	1749.88	TRUE	94	162.983	9752.52	0.0659206	enh101142-PCID2
chr13	113860000	113865000	5001	*	chr13	113830000	113835000	5001	*	enh101143	promoter	127.538	PCID2	1749.88	TRUE	94	34.1284	4352.66	0.0294211	enh101143-PCID2
chr13	113840000	113845000	5001	*	chr13	113860000	113865000	5001	*	enh101141	genic	73.3336	CUL4A	2721.5	TRUE	95	78.0763	5725.62	0.0276397	enh101141-CUL4A
chr13	113840000	113845000	5001	*	chr13	113860000	113865000	5001	*	enh101142	genic	59.8376	CUL4A	2721.5	TRUE	95	78.0763	4671.9	0.022553	enh101142-CUL4A
chr13	113860000	113865000	5001	*	chr13	113860000	113865000	5001	*	enh101143	promoter	127.538	CUL4A	2721.5	TRUE	95	977.077	124614	0.601561	enh101143-CUL4A
chr13	113925000	113930000	5001	*	chr13	113950000	113955000	5001	*	enh101145	intergenic	85.2402	LAMP1	1102.5	TRUE	96	57.5875	4908.78	0.0230578	enh101145-LAMP1
chr13	113935000	113940000	5001	*	chr13	113950000	113955000	5001	*	enh101146	intergenic	66.9553	LAMP1	1102.5	TRUE	96	100.058	6699.42	0.031469	enh101146-LAMP1
chr13	113945000	113950000	5001	*	chr13	113950000	113955000	5001	*	enh101147	intergenic	68.5933	LAMP1	1102.5	TRUE	96	207.127	14207.5	0.0667365	enh101147-LAMP1
chr13	113950000	113955000	5001	*	chr13	113950000	113955000	5001	*	enh101148	promoter	105.043	LAMP1	1102.5	TRUE	96	521.934	54825.8	0.257532	enh101148-LAMP1
chr13	113950000	113955000	5001	*	chr13	113950000	113955000	5001	*	enh101149	genic	74.946	LAMP1	1102.5	TRUE	96	521.934	39116.9	0.183743	enh101149-LAMP1
chr13	113955000	113960000	5001	*	chr13	113950000	113955000	5001	*	enh101150	genic	57.2849	LAMP1	1102.5	TRUE	96	217.323	12449.3	0.0584777	enh101150-LAMP1
chr13	113965000	113970000	5001	*	chr13	113950000	113955000	5001	*	enh101151	genic	71.1968	LAMP1	1102.5	TRUE	96	94.232	6709.02	0.031514	enh101151-LAMP1
chr13	113860000	113865000	5001	*	chr13	113975000	113980000	5001	*	enh101143	promoter	127.538	GRTP1	359.375	TRUE	97	26.5733	3389.1	0.026849	enh101143-GRTP1
chr13	113925000	113930000	5001	*	chr13	113975000	113980000	5001	*	enh101145	intergenic	85.2402	GRTP1	359.375	TRUE	97	45.8617	3909.26	0.0309698	enh101145-GRTP1
chr13	113935000	113940000	5001	*	chr13	113975000	113980000	5001	*	enh101146	intergenic	66.9553	GRTP1	359.375	TRUE	97	47.0895	3152.89	0.0249777	enh101146-GRTP1
chr13	113945000	113950000	5001	*	chr13	113975000	113980000	5001	*	enh101147	intergenic	68.5933	GRTP1	359.375	TRUE	97	41.2046	2826.36	0.0223909	enh101147-GRTP1
chr13	113950000	113955000	5001	*	chr13	113975000	113980000	5001	*	enh101148	promoter	105.043	GRTP1	359.375	TRUE	97	70.8578	7443.15	0.0589658	enh101148-GRTP1
chr13	113950000	113955000	5001	*	chr13	113975000	113980000	5001	*	enh101149	genic	74.946	GRTP1	359.375	TRUE	97	70.8578	5310.51	0.0420707	enh101149-GRTP1
chr13	113955000	113960000	5001	*	chr13	113975000	113980000	5001	*	enh101150	genic	57.2849	GRTP1	359.375	TRUE	97	87.7338	5025.82	0.0398153	enh101150-GRTP1
chr13	113965000	113970000	5001	*	chr13	113975000	113980000	5001	*	enh101151	genic	71.1968	GRTP1	359.375	TRUE	97	150.043	10682.6	0.084629	enh101151-GRTP1
chr13	113980000	113985000	5001	*	chr13	113975000	113980000	5001	*	enh101152	genic	61.8483	GRTP1	359.375	TRUE	97	280.417	17343.3	0.137397	enh101152-GRTP1
chr13	114015000	114020000	5001	*	chr13	113975000	113980000	5001	*	enh101153	genic	58.6981	GRTP1	359.375	TRUE	97	49.2462	2890.66	0.0229003	enh101153-GRTP1
chr13	114015000	114020000	5001	*	chr13	113975000	113980000	5001	*	enh101154	promoter	69.0053	GRTP1	359.375	TRUE	97	49.2462	3398.25	0.0269215	enh101154-GRTP1
chr13	114025000	114030000	5001	*	chr13	113975000	113980000	5001	*	enh101155	intergenic	62.8607	GRTP1	359.375	TRUE	97	41.7952	2627.28	0.0208137	enh101155-GRTP1
chr13	114045000	114050000	5001	*	chr13	113975000	113980000	5001	*	enh101157	intergenic	85.2658	GRTP1	359.375	TRUE	97	39.256	3347.19	0.026517	enh101157-GRTP1
chr13	113945000	113950000	5001	*	chr13	114005000	114010000	5001	*	enh101147	intergenic	68.5933	GRTP1-AS1	75.75	TRUE	98	31.2514	2143.64	0.0203294	enh101147-GRTP1-AS1
chr13	113950000	113955000	5001	*	chr13	114005000	114010000	5001	*	enh101148	promoter	105.043	GRTP1-AS1	75.75	TRUE	98	28.9557	3041.61	0.0288454	enh101148-GRTP1-AS1
chr13	113950000	113955000	5001	*	chr13	114005000	114010000	5001	*	enh101149	genic	74.946	GRTP1-AS1	75.75	TRUE	98	28.9557	2170.11	0.0205805	enh101149-GRTP1-AS1
chr13	113955000	113960000	5001	*	chr13	114005000	114010000	5001	*	enh101150	genic	57.2849	GRTP1-AS1	75.75	TRUE	98	39.2542	2248.67	0.0213255	enh101150-GRTP1-AS1
chr13	113965000	113970000	5001	*	chr13	114005000	114010000	5001	*	enh101151	genic	71.1968	GRTP1-AS1	75.75	TRUE	98	44.9638	3201.28	0.0303596	enh101151-GRTP1-AS1
chr13	113980000	113985000	5001	*	chr13	114005000	114010000	5001	*	enh101152	genic	61.8483	GRTP1-AS1	75.75	TRUE	98	89.4179	5530.35	0.0524476	enh101152-GRTP1-AS1
chr13	114015000	114020000	5001	*	chr13	114005000	114010000	5001	*	enh101153	genic	58.6981	GRTP1-AS1	75.75	TRUE	98	148.145	8695.85	0.0824679	enh101153-GRTP1-AS1
chr13	114015000	114020000	5001	*	chr13	114005000	114010000	5001	*	enh101154	promoter	69.0053	GRTP1-AS1	75.75	TRUE	98	148.145	10222.8	0.0969489	enh101154-GRTP1-AS1
chr13	114025000	114030000	5001	*	chr13	114005000	114010000	5001	*	enh101155	intergenic	62.8607	GRTP1-AS1	75.75	TRUE	98	91.556	5755.28	0.0545808	enh101155-GRTP1-AS1
chr13	114035000	114040000	5001	*	chr13	114005000	114010000	5001	*	enh101156	intergenic	71.409	GRTP1-AS1	75.75	TRUE	98	50.6728	3618.49	0.0343163	enh101156-GRTP1-AS1
chr13	114045000	114050000	5001	*	chr13	114005000	114010000	5001	*	enh101157	intergenic	85.2658	GRTP1-AS1	75.75	TRUE	98	46.5211	3966.66	0.0376182	enh101157-GRTP1-AS1
chr13	114065000	114070000	5001	*	chr13	114005000	114010000	5001	*	enh101159	genic	103.076	GRTP1-AS1	75.75	TRUE	98	21.6245	2228.98	0.0211387	enh101159-GRTP1-AS1
chr13	113925000	113930000	5001	*	chr13	114050000	114055000	5001	*	enh101145	intergenic	85.2402	LOC101928841	582.875	TRUE	99	37.4775	3194.59	0.0239071	enh101145-LOC101928841
chr13	113950000	113955000	5001	*	chr13	114050000	114055000	5001	*	enh101148	promoter	105.043	LOC101928841	582.875	TRUE	99	33.8385	3554.52	0.0266007	enh101148-LOC101928841
chr13	114025000	114030000	5001	*	chr13	114050000	114055000	5001	*	enh101155	intergenic	62.8607	LOC101928841	582.875	TRUE	99	45.1034	2835.23	0.0212178	enh101155-LOC101928841
chr13	114035000	114040000	5001	*	chr13	114050000	114055000	5001	*	enh101156	intergenic	71.409	LOC101928841	582.875	TRUE	99	82.6743	5903.69	0.044181	enh101156-LOC101928841
chr13	114045000	114050000	5001	*	chr13	114050000	114055000	5001	*	enh101157	intergenic	85.2658	LOC101928841	582.875	TRUE	99	206.477	17605.4	0.131753	enh101157-LOC101928841
chr13	114055000	114060000	5001	*	chr13	114050000	114055000	5001	*	enh101158	genic	66.7328	LOC101928841	582.875	TRUE	99	257.948	17213.6	0.12882	enh101158-LOC101928841
chr13	114065000	114070000	5001	*	chr13	114050000	114055000	5001	*	enh101159	genic	103.076	LOC101928841	582.875	TRUE	99	98.2766	10130	0.0758091	enh101159-LOC101928841
chr13	114100000	114105000	5001	*	chr13	114050000	114055000	5001	*	enh101161	genic	67.8169	LOC101928841	582.875	TRUE	99	43.0052	2916.48	0.0218259	enh101161-LOC101928841
chr13	113925000	113930000	5001	*	chr13	114075000	114080000	5001	*	enh101145	intergenic	85.2402	ADPRHL1	356.25	TRUE	100	23.5383	2006.41	0.0226396	enh101145-ADPRHL1
chr13	114035000	114040000	5001	*	chr13	114075000	114080000	5001	*	enh101156	intergenic	71.409	ADPRHL1	356.25	TRUE	100	33.3724	2383.09	0.0268899	enh101156-ADPRHL1
chr13	114045000	114050000	5001	*	chr13	114075000	114080000	5001	*	enh101157	intergenic	85.2658	ADPRHL1	356.25	TRUE	100	36.9899	3153.97	0.0355883	enh101157-ADPRHL1
chr13	114055000	114060000	5001	*	chr13	114075000	114080000	5001	*	enh101158	genic	66.7328	ADPRHL1	356.25	TRUE	100	56.2107	3751.1	0.042326	enh101158-ADPRHL1
chr13	114065000	114070000	5001	*	chr13	114075000	114080000	5001	*	enh101159	genic	103.076	ADPRHL1	356.25	TRUE	100	89.2079	9195.21	0.103755	enh101159-ADPRHL1
chr13	114090000	114095000	5001	*	chr13	114075000	114080000	5001	*	enh101160	genic	64.4594	ADPRHL1	356.25	TRUE	100	94.4013	6085.05	0.0686615	enh101160-ADPRHL1
chr13	114100000	114105000	5001	*	chr13	114075000	114080000	5001	*	enh101161	genic	67.8169	ADPRHL1	356.25	TRUE	100	78.2579	5307.21	0.0598846	enh101161-ADPRHL1
chr13	114105000	114110000	5001	*	chr13	114075000	114080000	5001	*	enh101162	genic	68.1967	ADPRHL1	356.25	TRUE	100	47.8178	3261.02	0.0367962	enh101162-ADPRHL1
chr13	114125000	114130000	5001	*	chr13	114075000	114080000	5001	*	enh101163	genic	82.9703	ADPRHL1	356.25	TRUE	100	31.4979	2613.39	0.0294885	enh101163-ADPRHL1
chr13	114055000	114060000	5001	*	chr13	114110000	114115000	5001	*	enh101158	genic	66.7328	DCUN1D2	1381.5	TRUE	101	40.6918	2715.48	0.0226077	enh101158-DCUN1D2
chr13	114065000	114070000	5001	*	chr13	114110000	114115000	5001	*	enh101159	genic	103.076	DCUN1D2	1381.5	TRUE	101	25.2493	2602.6	0.021668	enh101159-DCUN1D2
chr13	114090000	114095000	5001	*	chr13	114110000	114115000	5001	*	enh101160	genic	64.4594	DCUN1D2	1381.5	TRUE	101	78.525	5061.67	0.042141	enh101160-DCUN1D2
chr13	114100000	114105000	5001	*	chr13	114110000	114115000	5001	*	enh101161	genic	67.8169	DCUN1D2	1381.5	TRUE	101	118.454	8033.21	0.0668805	enh101161-DCUN1D2
chr13	114105000	114110000	5001	*	chr13	114110000	114115000	5001	*	enh101162	genic	68.1967	DCUN1D2	1381.5	TRUE	101	276.929	18885.6	0.157232	enh101162-DCUN1D2
chr13	114125000	114130000	5001	*	chr13	114110000	114115000	5001	*	enh101163	genic	82.9703	DCUN1D2	1381.5	TRUE	101	102.688	8520.04	0.0709337	enh101163-DCUN1D2
chr13	114145000	114150000	5001	*	chr13	114110000	114115000	5001	*	enh101164	promoter	117.326	DCUN1D2	1381.5	TRUE	101	54.2133	6360.62	0.0529554	enh101164-DCUN1D2
chr13	114145000	114150000	5001	*	chr13	114110000	114115000	5001	*	enh101165	genic	80.7092	DCUN1D2	1381.5	TRUE	101	54.2133	4375.52	0.0364284	enh101165-DCUN1D2
chr13	114210000	114215000	5001	*	chr13	114110000	114115000	5001	*	enh101167	intergenic	70.7407	DCUN1D2	1381.5	TRUE	101	45.2467	3200.78	0.0266481	enh101167-DCUN1D2
chr13	114125000	114130000	5001	*	chr13	114145000	114150000	5001	*	enh101163	genic	82.9703	TMCO3	1815.5	TRUE	102	74.9944	6222.31	0.030724	enh101163-TMCO3
chr13	114145000	114150000	5001	*	chr13	114145000	114150000	5001	*	enh101164	promoter	117.326	TMCO3	1815.5	TRUE	102	596.049	69931.9	0.345303	enh101164-TMCO3
chr13	114145000	114150000	5001	*	chr13	114145000	114150000	5001	*	enh101165	genic	80.7092	TMCO3	1815.5	TRUE	102	596.049	48106.7	0.237537	enh101165-TMCO3
chr13	114145000	114150000	5001	*	chr13	114235000	114240000	5001	*	enh101164	promoter	117.326	TFDP1	2315	TRUE	103	34.1888	4011.22	0.0235628	enh101164-TFDP1
chr13	114205000	114210000	5001	*	chr13	114235000	114240000	5001	*	enh101166	intergenic	66.3331	TFDP1	2315	TRUE	103	54.8547	3638.68	0.0213744	enh101166-TFDP1
chr13	114210000	114215000	5001	*	chr13	114235000	114240000	5001	*	enh101167	intergenic	70.7407	TFDP1	2315	TRUE	103	73.8721	5225.76	0.0306973	enh101167-TFDP1
chr13	114215000	114220000	5001	*	chr13	114235000	114240000	5001	*	enh101168	intergenic	71.7395	TFDP1	2315	TRUE	103	95.9045	6880.14	0.0404155	enh101168-TFDP1
chr13	114235000	114240000	5001	*	chr13	114235000	114240000	5001	*	enh101169	promoter	111.134	TFDP1	2315	TRUE	103	674.33	74941.1	0.440221	enh101169-TFDP1
chr13	114255000	114260000	5001	*	chr13	114235000	114240000	5001	*	enh101170	genic	63.9786	TFDP1	2315	TRUE	103	62.3532	3989.28	0.0234339	enh101170-TFDP1
chr13	114260000	114265000	5001	*	chr13	114235000	114240000	5001	*	enh101171	genic	64.7995	TFDP1	2315	TRUE	103	53.252	3450.71	0.0202702	enh101171-TFDP1
chr13	114270000	114275000	5001	*	chr13	114235000	114240000	5001	*	enh101172	genic	96.176	TFDP1	2315	TRUE	103	41.9196	4031.66	0.0236829	enh101172-TFDP1
chr13	114235000	114240000	5001	*	chr13	114300000	114305000	5001	*	enh101169	promoter	111.134	ATP4B	103.125	TRUE	104	22.9612	2551.77	0.0263103	enh101169-ATP4B
chr13	114260000	114265000	5001	*	chr13	114300000	114305000	5001	*	enh101171	genic	64.7995	ATP4B	103.125	TRUE	104	34.1663	2213.96	0.0228272	enh101171-ATP4B
chr13	114270000	114275000	5001	*	chr13	114300000	114305000	5001	*	enh101172	genic	96.176	ATP4B	103.125	TRUE	104	41.4219	3983.8	0.0410753	enh101172-ATP4B
chr13	114275000	114280000	5001	*	chr13	114300000	114305000	5001	*	enh101173	genic	67.5106	ATP4B	103.125	TRUE	104	65.5604	4426.02	0.0456349	enh101173-ATP4B
chr13	114320000	114325000	5001	*	chr13	114300000	114305000	5001	*	enh101174	promoter	63.485	ATP4B	103.125	TRUE	104	70.084	4449.29	0.0458747	enh101174-ATP4B
chr13	114425000	114430000	5001	*	chr13	114300000	114305000	5001	*	enh101175	genic	103.9	ATP4B	103.125	TRUE	104	38.8505	4036.59	0.0416196	enh101175-ATP4B
chr13	114430000	114435000	5001	*	chr13	114300000	114305000	5001	*	enh101176	genic	64.7481	ATP4B	103.125	TRUE	104	38.026	2462.11	0.0253858	enh101176-ATP4B
chr13	114435000	114440000	5001	*	chr13	114300000	114305000	5001	*	enh101177	intergenic	68.3207	ATP4B	103.125	TRUE	104	32.7072	2234.58	0.0230398	enh101177-ATP4B
chr13	114440000	114445000	5001	*	chr13	114300000	114305000	5001	*	enh101178	intergenic	91.5786	ATP4B	103.125	TRUE	104	25.4012	2326.21	0.0239846	enh101178-ATP4B
chr13	114470000	114475000	5001	*	chr13	114300000	114305000	5001	*	enh101180	genic	56.583	ATP4B	103.125	TRUE	104	44.1876	2500.27	0.0257792	enh101180-ATP4B
chr13	114485000	114490000	5001	*	chr13	114300000	114305000	5001	*	enh101182	genic	72.0626	ATP4B	103.125	TRUE	104	32.1686	2318.16	0.0239015	enh101182-ATP4B
chr13	114485000	114490000	5001	*	chr13	114300000	114305000	5001	*	enh101183	genic	65.1499	ATP4B	103.125	TRUE	104	32.1686	2095.78	0.0216088	enh101183-ATP4B
chr13	114320000	114325000	5001	*	chr13	114320000	114325000	5001	*	enh101174	promoter	63.485	GRK1	633.75	TRUE	105	784.342	49794	0.282989	enh101174-GRK1
chr13	114425000	114430000	5001	*	chr13	114320000	114325000	5001	*	enh101175	genic	103.9	GRK1	633.75	TRUE	105	137.152	14250.1	0.0809861	enh101175-GRK1
chr13	114430000	114435000	5001	*	chr13	114320000	114325000	5001	*	enh101176	genic	64.7481	GRK1	633.75	TRUE	105	106.603	6902.34	0.0392273	enh101176-GRK1
chr13	114435000	114440000	5001	*	chr13	114320000	114325000	5001	*	enh101177	intergenic	68.3207	GRK1	633.75	TRUE	105	73.6672	5032.99	0.0286034	enh101177-GRK1
chr13	114440000	114445000	5001	*	chr13	114320000	114325000	5001	*	enh101178	intergenic	91.5786	GRK1	633.75	TRUE	105	43.1579	3952.34	0.0224619	enh101178-GRK1
chr13	114460000	114465000	5001	*	chr13	114320000	114325000	5001	*	enh101179	promoter	108.81	GRK1	633.75	TRUE	105	32.7617	3564.8	0.0202594	enh101179-GRK1
chr13	114540000	114545000	5001	*	chr13	114320000	114325000	5001	*	enh101187	genic	99.1002	GRK1	633.75	TRUE	105	37.7223	3738.28	0.0212453	enh101187-GRK1
chr13	114425000	114430000	5001	*	chr13	114450000	114455000	5001	*	enh101175	genic	103.9	LINC00552	36.75	TRUE	106	71.3828	7416.7	0.055162	enh101175-LINC00552
chr13	114430000	114435000	5001	*	chr13	114450000	114455000	5001	*	enh101176	genic	64.7481	LINC00552	36.75	TRUE	106	77.6977	5030.78	0.0374166	enh101176-LINC00552
chr13	114435000	114440000	5001	*	chr13	114450000	114455000	5001	*	enh101177	intergenic	68.3207	LINC00552	36.75	TRUE	106	68.8623	4704.72	0.0349915	enh101177-LINC00552
chr13	114440000	114445000	5001	*	chr13	114450000	114455000	5001	*	enh101178	intergenic	91.5786	LINC00552	36.75	TRUE	106	122.897	11254.7	0.0837072	enh101178-LINC00552
chr13	114460000	114465000	5001	*	chr13	114450000	114455000	5001	*	enh101179	promoter	108.81	LINC00552	36.75	TRUE	106	168.815	18368.7	0.136618	enh101179-LINC00552
chr13	114470000	114475000	5001	*	chr13	114450000	114455000	5001	*	enh101180	genic	56.583	LINC00552	36.75	TRUE	106	76.0317	4302.1	0.031997	enh101180-LINC00552
chr13	114480000	114485000	5001	*	chr13	114450000	114455000	5001	*	enh101181	genic	64.086	LINC00552	36.75	TRUE	106	65.6946	4210.11	0.0313128	enh101181-LINC00552
chr13	114485000	114490000	5001	*	chr13	114450000	114455000	5001	*	enh101182	genic	72.0626	LINC00552	36.75	TRUE	106	54.1559	3902.61	0.0290258	enh101182-LINC00552
chr13	114485000	114490000	5001	*	chr13	114450000	114455000	5001	*	enh101183	genic	65.1499	LINC00552	36.75	TRUE	106	54.1559	3528.25	0.0262415	enh101183-LINC00552
chr13	114505000	114510000	5001	*	chr13	114450000	114455000	5001	*	enh101184	genic	67.19	LINC00552	36.75	TRUE	106	40.853	2744.91	0.0204154	enh101184-LINC00552
chr13	114515000	114520000	5001	*	chr13	114450000	114455000	5001	*	enh101185	promoter	90.7392	LINC00552	36.75	TRUE	106	36.7373	3333.51	0.0247931	enh101185-LINC00552
chr13	114540000	114545000	5001	*	chr13	114450000	114455000	5001	*	enh101187	genic	99.1002	LINC00552	36.75	TRUE	106	27.9506	2769.91	0.0206013	enh101187-LINC00552
chr13	114425000	114430000	5001	*	chr13	114460000	114465000	5001	*	enh101175	genic	103.9	TMEM255B	1027.88	TRUE	107	51.793	5381.32	0.026108	enh101175-TMEM255B
chr13	114435000	114440000	5001	*	chr13	114460000	114465000	5001	*	enh101177	intergenic	68.3207	TMEM255B	1027.88	TRUE	107	78.6685	5374.69	0.0260758	enh101177-TMEM255B
chr13	114440000	114445000	5001	*	chr13	114460000	114465000	5001	*	enh101178	intergenic	91.5786	TMEM255B	1027.88	TRUE	107	78.9211	7227.48	0.0350648	enh101178-TMEM255B
chr13	114460000	114465000	5001	*	chr13	114460000	114465000	5001	*	enh101179	promoter	108.81	TMEM255B	1027.88	TRUE	107	696.825	75821.6	0.367855	enh101179-TMEM255B
chr13	114470000	114475000	5001	*	chr13	114460000	114465000	5001	*	enh101180	genic	56.583	TMEM255B	1027.88	TRUE	107	147.129	8325.01	0.0403896	enh101180-TMEM255B
chr13	114480000	114485000	5001	*	chr13	114460000	114465000	5001	*	enh101181	genic	64.086	TMEM255B	1027.88	TRUE	107	81.682	5234.68	0.0253965	enh101181-TMEM255B
chr13	114485000	114490000	5001	*	chr13	114460000	114465000	5001	*	enh101182	genic	72.0626	TMEM255B	1027.88	TRUE	107	90.2259	6501.91	0.0315446	enh101182-TMEM255B
chr13	114485000	114490000	5001	*	chr13	114460000	114465000	5001	*	enh101183	genic	65.1499	TMEM255B	1027.88	TRUE	107	90.2259	5878.21	0.0285187	enh101183-TMEM255B
chr13	114515000	114520000	5001	*	chr13	114460000	114465000	5001	*	enh101185	promoter	90.7392	TMEM255B	1027.88	TRUE	107	45.8304	4158.62	0.0201759	enh101185-TMEM255B
chr13	114440000	114445000	5001	*	chr13	114515000	114520000	5001	*	enh101178	intergenic	91.5786	GAS6-AS1	1248.25	TRUE	108	48.299	4423.15	0.0215432	enh101178-GAS6-AS1
chr13	114460000	114465000	5001	*	chr13	114515000	114520000	5001	*	enh101179	promoter	108.81	GAS6-AS1	1248.25	TRUE	108	45.8304	4986.81	0.0242886	enh101179-GAS6-AS1
chr13	114480000	114485000	5001	*	chr13	114515000	114520000	5001	*	enh101181	genic	64.086	GAS6-AS1	1248.25	TRUE	108	66.6435	4270.92	0.0208018	enh101181-GAS6-AS1
chr13	114485000	114490000	5001	*	chr13	114515000	114520000	5001	*	enh101182	genic	72.0626	GAS6-AS1	1248.25	TRUE	108	80.4998	5801.02	0.0282543	enh101182-GAS6-AS1
chr13	114485000	114490000	5001	*	chr13	114515000	114520000	5001	*	enh101183	genic	65.1499	GAS6-AS1	1248.25	TRUE	108	80.4998	5244.56	0.025544	enh101183-GAS6-AS1
chr13	114505000	114510000	5001	*	chr13	114515000	114520000	5001	*	enh101184	genic	67.19	GAS6-AS1	1248.25	TRUE	108	168.582	11327	0.055169	enh101184-GAS6-AS1
chr13	114515000	114520000	5001	*	chr13	114515000	114520000	5001	*	enh101185	promoter	90.7392	GAS6-AS1	1248.25	TRUE	108	644.842	58512.4	0.284989	enh101185-GAS6-AS1
chr13	114520000	114525000	5001	*	chr13	114515000	114520000	5001	*	enh101186	genic	75.4623	GAS6-AS1	1248.25	TRUE	108	216.582	16343.8	0.0796036	enh101186-GAS6-AS1
chr13	114540000	114545000	5001	*	chr13	114515000	114520000	5001	*	enh101187	genic	99.1002	GAS6-AS1	1248.25	TRUE	108	72.3699	7171.87	0.0349311	enh101187-GAS6-AS1
chr13	114485000	114490000	5001	*	chr13	114520000	114525000	5001	*	enh101182	genic	72.0626	GAS6	1409.88	TRUE	109	63.3368	4564.21	0.0235658	enh101182-GAS6
chr13	114485000	114490000	5001	*	chr13	114520000	114525000	5001	*	enh101183	genic	65.1499	GAS6	1409.88	TRUE	109	63.3368	4126.39	0.0213053	enh101183-GAS6
chr13	114515000	114520000	5001	*	chr13	114520000	114525000	5001	*	enh101185	promoter	90.7392	GAS6	1409.88	TRUE	109	216.582	19652.5	0.101469	enh101185-GAS6
chr13	114520000	114525000	5001	*	chr13	114520000	114525000	5001	*	enh101186	genic	75.4623	GAS6	1409.88	TRUE	109	765.622	57775.7	0.298306	enh101186-GAS6
chr13	114540000	114545000	5001	*	chr13	114520000	114525000	5001	*	enh101187	genic	99.1002	GAS6	1409.88	TRUE	109	89.414	8860.94	0.0457506	enh101187-GAS6
chr13	114555000	114560000	5001	*	chr13	114520000	114525000	5001	*	enh101188	genic	81.1237	GAS6	1409.88	TRUE	109	50.8456	4124.78	0.021297	enh101188-GAS6
chr13	114515000	114520000	5001	*	chr13	114565000	114570000	5001	*	enh101185	promoter	90.7392	GAS6-AS2	161.875	TRUE	110	42.7705	3880.96	0.0216435	enh101185-GAS6-AS2
chr13	114540000	114545000	5001	*	chr13	114565000	114570000	5001	*	enh101187	genic	99.1002	GAS6-AS2	161.875	TRUE	110	54.1856	5369.8	0.0299465	enh101187-GAS6-AS2
chr13	114555000	114560000	5001	*	chr13	114565000	114570000	5001	*	enh101188	genic	81.1237	GAS6-AS2	161.875	TRUE	110	140.532	11400.4	0.0635785	enh101188-GAS6-AS2
chr13	114565000	114570000	5001	*	chr13	114565000	114570000	5001	*	enh101189	promoter	93.0211	GAS6-AS2	161.875	TRUE	110	653.609	60799.4	0.339069	enh101189-GAS6-AS2
chr13	114615000	114620000	5001	*	chr13	114565000	114570000	5001	*	enh101190	genic	72.8742	GAS6-AS2	161.875	TRUE	110	61.6703	4494.17	0.0250633	enh101190-GAS6-AS2
chr13	114630000	114635000	5001	*	chr13	114565000	114570000	5001	*	enh101193	intergenic	77.4742	GAS6-AS2	161.875	TRUE	110	52.1755	4042.25	0.022543	enh101193-GAS6-AS2
chr13	114440000	114445000	5001	*	chr13	114580000	114585000	5001	*	enh101178	intergenic	91.5786	LINC00454	48.625	TRUE	111	26.5893	2435.01	0.0217782	enh101178-LINC00454
chr13	114515000	114520000	5001	*	chr13	114580000	114585000	5001	*	enh101185	promoter	90.7392	LINC00454	48.625	TRUE	111	36.9972	3357.1	0.0300251	enh101185-LINC00454
chr13	114520000	114525000	5001	*	chr13	114580000	114585000	5001	*	enh101186	genic	75.4623	LINC00454	48.625	TRUE	111	33.0054	2490.66	0.0222759	enh101186-LINC00454
chr13	114540000	114545000	5001	*	chr13	114580000	114585000	5001	*	enh101187	genic	99.1002	LINC00454	48.625	TRUE	111	48.3362	4790.13	0.0428418	enh101187-LINC00454
chr13	114555000	114560000	5001	*	chr13	114580000	114585000	5001	*	enh101188	genic	81.1237	LINC00454	48.625	TRUE	111	65.8462	5341.69	0.0477749	enh101188-LINC00454
chr13	114565000	114570000	5001	*	chr13	114580000	114585000	5001	*	enh101189	promoter	93.0211	LINC00454	48.625	TRUE	111	143.477	13346.4	0.119367	enh101189-LINC00454
chr13	114615000	114620000	5001	*	chr13	114580000	114585000	5001	*	enh101190	genic	72.8742	LINC00454	48.625	TRUE	111	49.345	3595.98	0.0321616	enh101190-LINC00454
chr13	114620000	114625000	5001	*	chr13	114580000	114585000	5001	*	enh101191	genic	71.6356	LINC00454	48.625	TRUE	111	66.8468	4788.61	0.0428283	enh101191-LINC00454
chr13	114625000	114630000	5001	*	chr13	114580000	114585000	5001	*	enh101192	genic	66.1087	LINC00454	48.625	TRUE	111	50.6992	3351.66	0.0299765	enh101192-LINC00454
chr13	114630000	114635000	5001	*	chr13	114580000	114585000	5001	*	enh101193	intergenic	77.4742	LINC00454	48.625	TRUE	111	50.7744	3933.7	0.0351821	enh101193-LINC00454
chr13	114425000	114430000	5001	*	chr13	114595000	114600000	5001	*	enh101175	genic	103.9	LINC00452	375.625	TRUE	112	31.0917	3230.44	0.0256586	enh101175-LINC00452
chr13	114460000	114465000	5001	*	chr13	114595000	114600000	5001	*	enh101179	promoter	108.81	LINC00452	375.625	TRUE	112	38.3942	4177.68	0.0331822	enh101179-LINC00452
chr13	114515000	114520000	5001	*	chr13	114595000	114600000	5001	*	enh101185	promoter	90.7392	LINC00452	375.625	TRUE	112	29.7326	2697.91	0.0214289	enh101185-LINC00452
chr13	114540000	114545000	5001	*	chr13	114595000	114600000	5001	*	enh101187	genic	99.1002	LINC00452	375.625	TRUE	112	27.3261	2708.02	0.0215092	enh101187-LINC00452
chr13	114555000	114560000	5001	*	chr13	114595000	114600000	5001	*	enh101188	genic	81.1237	LINC00452	375.625	TRUE	112	61.7365	5008.29	0.0397796	enh101188-LINC00452
chr13	114565000	114570000	5001	*	chr13	114595000	114600000	5001	*	enh101189	promoter	93.0211	LINC00452	375.625	TRUE	112	73.1456	6804.08	0.0540432	enh101189-LINC00452
chr13	114615000	114620000	5001	*	chr13	114595000	114600000	5001	*	enh101190	genic	72.8742	LINC00452	375.625	TRUE	112	95.5414	6962.51	0.0553015	enh101190-LINC00452
chr13	114620000	114625000	5001	*	chr13	114595000	114600000	5001	*	enh101191	genic	71.6356	LINC00452	375.625	TRUE	112	70.9885	5085.31	0.0403913	enh101191-LINC00452
chr13	114625000	114630000	5001	*	chr13	114595000	114600000	5001	*	enh101192	genic	66.1087	LINC00452	375.625	TRUE	112	50.4451	3334.86	0.026488	enh101192-LINC00452
chr13	114630000	114635000	5001	*	chr13	114595000	114600000	5001	*	enh101193	intergenic	77.4742	LINC00452	375.625	TRUE	112	65.4462	5070.39	0.0402729	enh101193-LINC00452
chr13	114565000	114570000	5001	*	chr13	114625000	114630000	5001	*	enh101189	promoter	93.0211	LINC00565	47	TRUE	113	47.0888	4380.26	0.0203372	enh101189-LINC00565
chr13	114615000	114620000	5001	*	chr13	114625000	114630000	5001	*	enh101190	genic	72.8742	LINC00565	47	TRUE	113	169.307	12338.1	0.0572849	enh101190-LINC00565
chr13	114620000	114625000	5001	*	chr13	114625000	114630000	5001	*	enh101191	genic	71.6356	LINC00565	47	TRUE	113	315.513	22601.9	0.104939	enh101191-LINC00565
chr13	114625000	114630000	5001	*	chr13	114625000	114630000	5001	*	enh101192	genic	66.1087	LINC00565	47	TRUE	113	698.637	46186	0.214438	enh101192-LINC00565
chr13	114630000	114635000	5001	*	chr13	114625000	114630000	5001	*	enh101193	intergenic	77.4742	LINC00565	47	TRUE	113	371.122	28752.4	0.133495	enh101193-LINC00565
chr13	114745000	114750000	5001	*	chr13	114745000	114750000	5001	*	enh101194	intergenic	64.6769	RASA3	7869.12	TRUE	114	818.639	52947	0.278394	enh101194-RASA3
chr13	114755000	114760000	5001	*	chr13	114745000	114750000	5001	*	enh101195	genic	63.8885	RASA3	7869.12	TRUE	114	206.711	13206.5	0.0694391	enh101195-RASA3
chr13	114760000	114765000	5001	*	chr13	114745000	114750000	5001	*	enh101196	genic	61.436	RASA3	7869.12	TRUE	114	113.732	6987.25	0.0367387	enh101196-RASA3
chr13	114760000	114765000	5001	*	chr13	114745000	114750000	5001	*	enh101197	genic	59.5739	RASA3	7869.12	TRUE	114	113.732	6775.46	0.0356252	enh101197-RASA3
chr13	114790000	114795000	5001	*	chr13	114745000	114750000	5001	*	enh101200	genic	82.373	RASA3	7869.12	TRUE	114	60.3704	4972.89	0.0261473	enh101200-RASA3
chr13	114805000	114810000	5001	*	chr13	114745000	114750000	5001	*	enh101202	genic	107.794	RASA3	7869.12	TRUE	114	40.9583	4415.06	0.0232142	enh101202-RASA3
chr13	114830000	114835000	5001	*	chr13	115000000	115005000	5001	*	enh101206	genic	127.165	CDC16	1209.88	TRUE	115	41.144	5232.07	0.0234463	enh101206-CDC16
chr13	114985000	114990000	5001	*	chr13	115000000	115005000	5001	*	enh101225	intergenic	89.4371	CDC16	1209.88	TRUE	115	51.8189	4634.53	0.0207686	enh101225-CDC16
chr13	114990000	114995000	5001	*	chr13	115000000	115005000	5001	*	enh101226	intergenic	69.7661	CDC16	1209.88	TRUE	115	81.8251	5708.62	0.0255818	enh101226-CDC16
chr13	114995000	115000000	5001	*	chr13	115000000	115005000	5001	*	enh101227	intergenic	70.2233	CDC16	1209.88	TRUE	115	233.398	16390	0.0734477	enh101227-CDC16
chr13	115000000	115005000	5001	*	chr13	115000000	115005000	5001	*	enh101228	promoter	98.8457	CDC16	1209.88	TRUE	115	795.565	78638.2	0.352398	enh101228-CDC16
chr13	115020000	115025000	5001	*	chr13	115000000	115005000	5001	*	enh101229	genic	62.9881	CDC16	1209.88	TRUE	115	111.85	7045.21	0.0315714	enh101229-CDC16
chr13	115045000	115050000	5001	*	chr13	115000000	115005000	5001	*	enh101231	promoter	129.33	CDC16	1209.88	TRUE	115	44.8424	5799.46	0.0259889	enh101231-CDC16
chr13	115000000	115005000	5001	*	chr13	115045000	115050000	5001	*	enh101228	promoter	98.8457	UPF3A	2129.38	TRUE	116	44.8424	4432.48	0.0212738	enh101228-UPF3A
chr13	115020000	115025000	5001	*	chr13	115045000	115050000	5001	*	enh101229	genic	62.9881	UPF3A	2129.38	TRUE	116	72.9992	4598.08	0.0220686	enh101229-UPF3A
chr13	115035000	115040000	5001	*	chr13	115045000	115050000	5001	*	enh101230	intergenic	62.5653	UPF3A	2129.38	TRUE	116	146.042	9137.19	0.0438541	enh101230-UPF3A
chr13	115045000	115050000	5001	*	chr13	115045000	115050000	5001	*	enh101231	promoter	129.33	UPF3A	2129.38	TRUE	116	736.786	95288.3	0.457339	enh101231-UPF3A
chr13	115075000	115080000	5001	*	chr13	115045000	115050000	5001	*	enh101232	promoter	108.409	UPF3A	2129.38	TRUE	116	111.498	12087.4	0.0580139	enh101232-UPF3A
chr13	115045000	115050000	5001	*	chr13	115075000	115080000	5001	*	enh101231	promoter	129.33	CHAMP1	1454.75	TRUE	117	111.498	14420	0.0745334	enh101231-CHAMP1
chr13	115075000	115080000	5001	*	chr13	115075000	115080000	5001	*	enh101232	promoter	108.409	CHAMP1	1454.75	TRUE	117	839.931	91056.4	0.470648	enh101232-CHAMP1
chr13	115095000	115100000	5001	*	chr13	115075000	115080000	5001	*	enh101233	promoter	63.235	CHAMP1	1454.75	TRUE	117	113.225	7159.77	0.0370071	enh101233-CHAMP1
chr13	115105000	115110000	5001	*	chr13	115075000	115080000	5001	*	enh101234	intergenic	67.9409	CHAMP1	1454.75	TRUE	117	72.6354	4934.91	0.0255073	enh101234-CHAMP1
chr13	115105000	115110000	5001	*	chr13	115075000	115080000	5001	*	enh101235	intergenic	70.2821	CHAMP1	1454.75	TRUE	117	72.6354	5104.96	0.0263863	enh101235-CHAMP1
chr13	115045000	115050000	5001	*	chr13	115095000	115100000	5001	*	enh101231	promoter	129.33	LINC01054	46.375	TRUE	118	44.6164	5770.23	0.0350877	enh101231-LINC01054
chr13	115075000	115080000	5001	*	chr13	115095000	115100000	5001	*	enh101232	promoter	108.409	LINC01054	46.375	TRUE	118	113.225	12274.6	0.0746397	enh101232-LINC01054
chr13	115095000	115100000	5001	*	chr13	115095000	115100000	5001	*	enh101233	promoter	63.235	LINC01054	46.375	TRUE	118	811.757	51331.5	0.312137	enh101233-LINC01054
chr13	115105000	115110000	5001	*	chr13	115095000	115100000	5001	*	enh101234	intergenic	67.9409	LINC01054	46.375	TRUE	118	221.344	15038.3	0.0914452	enh101234-LINC01054
chr13	115105000	115110000	5001	*	chr13	115095000	115100000	5001	*	enh101235	intergenic	70.2821	LINC01054	46.375	TRUE	118	221.344	15556.5	0.0945962	enh101235-LINC01054
chr13	19255000	19260000	5001	*	chr13	19310000	19315000	5001	*	enh97895	intergenic	63.6383	LINC00417	19.75	TRUE	119	37.78	2404.26	0.0803141	enh97895-LINC00417
chr13	19280000	19285000	5001	*	chr13	19310000	19315000	5001	*	enh97896	intergenic	62.717	LINC00417	19.75	TRUE	119	51.2558	3214.61	0.107384	enh97896-LINC00417
chr13	19395000	19400000	5001	*	chr13	19310000	19315000	5001	*	enh97897	genic	68.8873	LINC00417	19.75	TRUE	119	16.4879	1135.81	0.0379416	enh97897-LINC00417
chr13	19420000	19425000	5001	*	chr13	19310000	19315000	5001	*	enh97898	genic	60.0255	LINC00417	19.75	TRUE	119	27.3395	1641.07	0.0548198	enh97898-LINC00417
chr13	19570000	19575000	5001	*	chr13	19310000	19315000	5001	*	enh97900	intergenic	63.513	LINC00417	19.75	TRUE	119	15.8585	1007.22	0.0336461	enh97900-LINC00417
chr13	19595000	19600000	5001	*	chr13	19310000	19315000	5001	*	enh97901	intergenic	76.7185	LINC00417	19.75	TRUE	119	9.85046	755.713	0.0252445	enh97901-LINC00417
chr13	19625000	19630000	5001	*	chr13	19310000	19315000	5001	*	enh97902	intergenic	75.4019	LINC00417	19.75	TRUE	119	13.7713	1038.38	0.034687	enh97902-LINC00417
chr13	19645000	19650000	5001	*	chr13	19310000	19315000	5001	*	enh97903	intergenic	69.731	LINC00417	19.75	TRUE	119	17.1246	1194.12	0.0398895	enh97903-LINC00417
chr13	19725000	19730000	5001	*	chr13	19310000	19315000	5001	*	enh97905	intergenic	61.3714	LINC00417	19.75	TRUE	119	14.1649	869.319	0.0290396	enh97905-LINC00417
chr13	19725000	19730000	5001	*	chr13	19310000	19315000	5001	*	enh97906	intergenic	67.9168	LINC00417	19.75	TRUE	119	14.1649	962.034	0.0321367	enh97906-LINC00417
chr13	19915000	19920000	5001	*	chr13	19310000	19315000	5001	*	enh97907	promoter	86.2973	LINC00417	19.75	TRUE	119	10.3052	889.314	0.0297075	enh97907-LINC00417
chr13	19985000	19990000	5001	*	chr13	19310000	19315000	5001	*	enh97908	intergenic	71.8669	LINC00417	19.75	TRUE	119	14.0432	1009.24	0.0337136	enh97908-LINC00417
chr13	20010000	20015000	5001	*	chr13	19310000	19315000	5001	*	enh97911	genic	66.801	LINC00417	19.75	TRUE	119	10.0526	671.524	0.0224322	enh97911-LINC00417
chr13	20080000	20085000	5001	*	chr13	19310000	19315000	5001	*	enh97913	genic	66.2769	LINC00417	19.75	TRUE	119	17.113	1134.2	0.0378878	enh97913-LINC00417
chr13	20135000	20140000	5001	*	chr13	19310000	19315000	5001	*	enh97915	intergenic	77.8218	LINC00417	19.75	TRUE	119	8.60471	669.634	0.0223691	enh97915-LINC00417
chr13	20160000	20165000	5001	*	chr13	19310000	19315000	5001	*	enh97916	promoter	89.2715	LINC00417	19.75	TRUE	119	9.98476	891.355	0.0297757	enh97916-LINC00417
chr13	20175000	20180000	5001	*	chr13	19310000	19315000	5001	*	enh97919	intergenic	93.6472	LINC00417	19.75	TRUE	119	9.17442	859.159	0.0287002	enh97919-LINC00417
chr13	19255000	19260000	5001	*	chr13	19475000	19480000	5001	*	enh97895	intergenic	63.6383	LINC00408	104.75	TRUE	121	14.0943	896.936	0.0325355	enh97895-LINC00408
chr13	19280000	19285000	5001	*	chr13	19475000	19480000	5001	*	enh97896	intergenic	62.717	LINC00408	104.75	TRUE	121	16.4075	1029.03	0.0373271	enh97896-LINC00408
chr13	19395000	19400000	5001	*	chr13	19475000	19480000	5001	*	enh97897	genic	68.8873	LINC00408	104.75	TRUE	121	25.9709	1789.07	0.0648965	enh97897-LINC00408
chr13	19420000	19425000	5001	*	chr13	19475000	19480000	5001	*	enh97898	genic	60.0255	LINC00408	104.75	TRUE	121	29.0681	1744.83	0.0632918	enh97898-LINC00408
chr13	19525000	19530000	5001	*	chr13	19475000	19480000	5001	*	enh97899	intergenic	62.3377	LINC00408	104.75	TRUE	121	29.0918	1813.52	0.0657835	enh97899-LINC00408
chr13	19570000	19575000	5001	*	chr13	19475000	19480000	5001	*	enh97900	intergenic	63.513	LINC00408	104.75	TRUE	121	16.8611	1070.9	0.0388458	enh97900-LINC00408
chr13	19595000	19600000	5001	*	chr13	19475000	19480000	5001	*	enh97901	intergenic	76.7185	LINC00408	104.75	TRUE	121	18.6191	1428.43	0.0518149	enh97901-LINC00408
chr13	19625000	19630000	5001	*	chr13	19475000	19480000	5001	*	enh97902	intergenic	75.4019	LINC00408	104.75	TRUE	121	22.3116	1682.33	0.061025	enh97902-LINC00408
chr13	19645000	19650000	5001	*	chr13	19475000	19480000	5001	*	enh97903	intergenic	69.731	LINC00408	104.75	TRUE	121	11.2045	781.303	0.028341	enh97903-LINC00408
chr13	19660000	19665000	5001	*	chr13	19475000	19480000	5001	*	enh97904	intergenic	58.9349	LINC00408	104.75	TRUE	121	15.3522	904.782	0.0328201	enh97904-LINC00408
chr13	19725000	19730000	5001	*	chr13	19475000	19480000	5001	*	enh97905	intergenic	61.3714	LINC00408	104.75	TRUE	121	10.9531	672.205	0.0243836	enh97905-LINC00408
chr13	19725000	19730000	5001	*	chr13	19475000	19480000	5001	*	enh97906	intergenic	67.9168	LINC00408	104.75	TRUE	121	10.9531	743.898	0.0269841	enh97906-LINC00408
chr13	19915000	19920000	5001	*	chr13	19475000	19480000	5001	*	enh97907	promoter	86.2973	LINC00408	104.75	TRUE	121	12.1742	1050.6	0.0381095	enh97907-LINC00408
chr13	20010000	20015000	5001	*	chr13	19475000	19480000	5001	*	enh97911	genic	66.801	LINC00408	104.75	TRUE	121	17.8136	1189.97	0.0431649	enh97911-LINC00408
chr13	20055000	20060000	5001	*	chr13	19475000	19480000	5001	*	enh97912	genic	73.1263	LINC00408	104.75	TRUE	121	11.1032	811.938	0.0294522	enh97912-LINC00408
chr13	20105000	20110000	5001	*	chr13	19475000	19480000	5001	*	enh97914	genic	65.8755	LINC00408	104.75	TRUE	121	8.93344	588.495	0.0213471	enh97914-LINC00408
chr13	20285000	20290000	5001	*	chr13	19475000	19480000	5001	*	enh97923	genic	63.9922	LINC00408	104.75	TRUE	121	8.81526	564.108	0.0204624	enh97923-LINC00408
chr13	19395000	19400000	5001	*	chr13	19580000	19585000	5001	*	enh97897	genic	68.8873	LINC00442	30.875	TRUE	122	13.9568	961.444	0.020908	enh97897-LINC00442
chr13	19420000	19425000	5001	*	chr13	19580000	19585000	5001	*	enh97898	genic	60.0255	LINC00442	30.875	TRUE	122	24.7335	1484.64	0.0322857	enh97898-LINC00442
chr13	19525000	19530000	5001	*	chr13	19580000	19585000	5001	*	enh97899	intergenic	62.3377	LINC00442	30.875	TRUE	122	25.0143	1559.33	0.03391	enh97899-LINC00442
chr13	19570000	19575000	5001	*	chr13	19580000	19585000	5001	*	enh97900	intergenic	63.513	LINC00442	30.875	TRUE	122	150.013	9527.74	0.207195	enh97900-LINC00442
chr13	19595000	19600000	5001	*	chr13	19580000	19585000	5001	*	enh97901	intergenic	76.7185	LINC00442	30.875	TRUE	122	73.7936	5661.34	0.123114	enh97901-LINC00442
chr13	19625000	19630000	5001	*	chr13	19580000	19585000	5001	*	enh97902	intergenic	75.4019	LINC00442	30.875	TRUE	122	49.4597	3729.36	0.0811003	enh97902-LINC00442
chr13	19660000	19665000	5001	*	chr13	19580000	19585000	5001	*	enh97904	intergenic	58.9349	LINC00442	30.875	TRUE	122	24.7509	1458.69	0.0317213	enh97904-LINC00442
chr13	19725000	19730000	5001	*	chr13	19580000	19585000	5001	*	enh97905	intergenic	61.3714	LINC00442	30.875	TRUE	122	15.6965	963.315	0.0209487	enh97905-LINC00442
chr13	19725000	19730000	5001	*	chr13	19580000	19585000	5001	*	enh97906	intergenic	67.9168	LINC00442	30.875	TRUE	122	15.6965	1066.05	0.0231829	enh97906-LINC00442
chr13	20005000	20010000	5001	*	chr13	19580000	19585000	5001	*	enh97910	genic	61.5877	LINC00442	30.875	TRUE	122	18.7492	1154.72	0.025111	enh97910-LINC00442
chr13	19420000	19425000	5001	*	chr13	19745000	19750000	5001	*	enh97898	genic	60.0255	TUBA3C	52.25	TRUE	123	16.0565	963.799	0.0266746	enh97898-TUBA3C
chr13	19525000	19530000	5001	*	chr13	19745000	19750000	5001	*	enh97899	intergenic	62.3377	TUBA3C	52.25	TRUE	123	12.3966	772.773	0.0213877	enh97899-TUBA3C
chr13	19570000	19575000	5001	*	chr13	19745000	19750000	5001	*	enh97900	intergenic	63.513	TUBA3C	52.25	TRUE	123	15.0793	957.729	0.0265066	enh97900-TUBA3C
chr13	19595000	19600000	5001	*	chr13	19745000	19750000	5001	*	enh97901	intergenic	76.7185	TUBA3C	52.25	TRUE	123	16.5291	1268.08	0.0350962	enh97901-TUBA3C
chr13	19645000	19650000	5001	*	chr13	19745000	19750000	5001	*	enh97903	intergenic	69.731	TUBA3C	52.25	TRUE	123	15.9148	1109.76	0.0307142	enh97903-TUBA3C
chr13	19660000	19665000	5001	*	chr13	19745000	19750000	5001	*	enh97904	intergenic	58.9349	TUBA3C	52.25	TRUE	123	13.4991	795.567	0.0220185	enh97904-TUBA3C
chr13	19725000	19730000	5001	*	chr13	19745000	19750000	5001	*	enh97905	intergenic	61.3714	TUBA3C	52.25	TRUE	123	66.5522	4084.41	0.113042	enh97905-TUBA3C
chr13	19725000	19730000	5001	*	chr13	19745000	19750000	5001	*	enh97906	intergenic	67.9168	TUBA3C	52.25	TRUE	123	66.5522	4520.02	0.125098	enh97906-TUBA3C
chr13	19915000	19920000	5001	*	chr13	19745000	19750000	5001	*	enh97907	promoter	86.2973	TUBA3C	52.25	TRUE	123	12.6809	1094.33	0.0302872	enh97907-TUBA3C
chr13	19995000	20000000	5001	*	chr13	19745000	19750000	5001	*	enh97909	intergenic	65.2755	TUBA3C	52.25	TRUE	123	15.8777	1036.43	0.0286847	enh97909-TUBA3C
chr13	20010000	20015000	5001	*	chr13	19745000	19750000	5001	*	enh97911	genic	66.801	TUBA3C	52.25	TRUE	123	19.3985	1295.84	0.0358643	enh97911-TUBA3C
chr13	20055000	20060000	5001	*	chr13	19745000	19750000	5001	*	enh97912	genic	73.1263	TUBA3C	52.25	TRUE	123	15.771	1153.27	0.0319185	enh97912-TUBA3C
chr13	20105000	20110000	5001	*	chr13	19745000	19750000	5001	*	enh97914	genic	65.8755	TUBA3C	52.25	TRUE	123	11.6316	766.236	0.0212067	enh97914-TUBA3C
chr13	20160000	20165000	5001	*	chr13	19745000	19750000	5001	*	enh97916	promoter	89.2715	TUBA3C	52.25	TRUE	123	14.8928	1329.5	0.036796	enh97916-TUBA3C
chr13	20165000	20170000	5001	*	chr13	19745000	19750000	5001	*	enh97917	intergenic	73.0084	TUBA3C	52.25	TRUE	123	13.1774	962.061	0.0266265	enh97917-TUBA3C
chr13	20175000	20180000	5001	*	chr13	19745000	19750000	5001	*	enh97919	intergenic	93.6472	TUBA3C	52.25	TRUE	123	9.67665	906.191	0.0250802	enh97919-TUBA3C
chr13	19255000	19260000	5001	*	chr13	19755000	19760000	5001	*	enh97895	intergenic	63.6383	LOC101928697	56	TRUE	124	11.4233	726.957	0.0218384	enh97895-LOC101928697
chr13	19280000	19285000	5001	*	chr13	19755000	19760000	5001	*	enh97896	intergenic	62.717	LOC101928697	56	TRUE	124	10.686	670.194	0.0201332	enh97896-LOC101928697
chr13	19570000	19575000	5001	*	chr13	19755000	19760000	5001	*	enh97900	intergenic	63.513	LOC101928697	56	TRUE	124	11.3881	723.294	0.0217284	enh97900-LOC101928697
chr13	19625000	19630000	5001	*	chr13	19755000	19760000	5001	*	enh97902	intergenic	75.4019	LOC101928697	56	TRUE	124	9.8893	745.671	0.0224006	enh97902-LOC101928697
chr13	19645000	19650000	5001	*	chr13	19755000	19760000	5001	*	enh97903	intergenic	69.731	LOC101928697	56	TRUE	124	14.1893	989.433	0.0297234	enh97903-LOC101928697
chr13	19660000	19665000	5001	*	chr13	19755000	19760000	5001	*	enh97904	intergenic	58.9349	LOC101928697	56	TRUE	124	22.2193	1309.49	0.0393383	enh97904-LOC101928697
chr13	19725000	19730000	5001	*	chr13	19755000	19760000	5001	*	enh97905	intergenic	61.3714	LOC101928697	56	TRUE	124	44.3867	2724.07	0.0818336	enh97905-LOC101928697
chr13	19725000	19730000	5001	*	chr13	19755000	19760000	5001	*	enh97906	intergenic	67.9168	LOC101928697	56	TRUE	124	44.3867	3014.6	0.0905613	enh97906-LOC101928697
chr13	19915000	19920000	5001	*	chr13	19755000	19760000	5001	*	enh97907	promoter	86.2973	LOC101928697	56	TRUE	124	12.3338	1064.38	0.0319748	enh97907-LOC101928697
chr13	19985000	19990000	5001	*	chr13	19755000	19760000	5001	*	enh97908	intergenic	71.8669	LOC101928697	56	TRUE	124	10.0846	724.746	0.021772	enh97908-LOC101928697
chr13	19995000	20000000	5001	*	chr13	19755000	19760000	5001	*	enh97909	intergenic	65.2755	LOC101928697	56	TRUE	124	11.6789	762.345	0.0229015	enh97909-LOC101928697
chr13	20005000	20010000	5001	*	chr13	19755000	19760000	5001	*	enh97910	genic	61.5877	LOC101928697	56	TRUE	124	19.6367	1209.38	0.0363308	enh97910-LOC101928697
chr13	20010000	20015000	5001	*	chr13	19755000	19760000	5001	*	enh97911	genic	66.801	LOC101928697	56	TRUE	124	18.0472	1205.57	0.0362164	enh97911-LOC101928697
chr13	20055000	20060000	5001	*	chr13	19755000	19760000	5001	*	enh97912	genic	73.1263	LOC101928697	56	TRUE	124	9.84271	719.761	0.0216222	enh97912-LOC101928697
chr13	20135000	20140000	5001	*	chr13	19755000	19760000	5001	*	enh97915	intergenic	77.8218	LOC101928697	56	TRUE	124	15.8892	1236.53	0.0371463	enh97915-LOC101928697
chr13	20160000	20165000	5001	*	chr13	19755000	19760000	5001	*	enh97916	promoter	89.2715	LOC101928697	56	TRUE	124	12.7469	1137.94	0.0341847	enh97916-LOC101928697
chr13	20175000	20180000	5001	*	chr13	19755000	19760000	5001	*	enh97919	intergenic	93.6472	LOC101928697	56	TRUE	124	11.2941	1057.66	0.0317732	enh97919-LOC101928697
chr13	19255000	19260000	5001	*	chr13	19835000	19840000	5001	*	enh97895	intergenic	63.6383	ANKRD26P3	689.625	TRUE	125	13.4697	857.191	0.0286678	enh97895-ANKRD26P3
chr13	19280000	19285000	5001	*	chr13	19835000	19840000	5001	*	enh97896	intergenic	62.717	ANKRD26P3	689.625	TRUE	125	14.0004	878.066	0.029366	enh97896-ANKRD26P3
chr13	19420000	19425000	5001	*	chr13	19835000	19840000	5001	*	enh97898	genic	60.0255	ANKRD26P3	689.625	TRUE	125	11.575	694.796	0.0232367	enh97898-ANKRD26P3
chr13	19525000	19530000	5001	*	chr13	19835000	19840000	5001	*	enh97899	intergenic	62.3377	ANKRD26P3	689.625	TRUE	125	13.9014	866.579	0.0289818	enh97899-ANKRD26P3
chr13	19595000	19600000	5001	*	chr13	19835000	19840000	5001	*	enh97901	intergenic	76.7185	ANKRD26P3	689.625	TRUE	125	9.73114	746.558	0.0249678	enh97901-ANKRD26P3
chr13	19625000	19630000	5001	*	chr13	19835000	19840000	5001	*	enh97902	intergenic	75.4019	ANKRD26P3	689.625	TRUE	125	9.99511	753.65	0.025205	enh97902-ANKRD26P3
chr13	19645000	19650000	5001	*	chr13	19835000	19840000	5001	*	enh97903	intergenic	69.731	ANKRD26P3	689.625	TRUE	125	15.6159	1088.91	0.0364174	enh97903-ANKRD26P3
chr13	19660000	19665000	5001	*	chr13	19835000	19840000	5001	*	enh97904	intergenic	58.9349	ANKRD26P3	689.625	TRUE	125	20.9599	1235.27	0.0413123	enh97904-ANKRD26P3
chr13	19725000	19730000	5001	*	chr13	19835000	19840000	5001	*	enh97905	intergenic	61.3714	ANKRD26P3	689.625	TRUE	125	14.175	869.942	0.0290943	enh97905-ANKRD26P3
chr13	19725000	19730000	5001	*	chr13	19835000	19840000	5001	*	enh97906	intergenic	67.9168	ANKRD26P3	689.625	TRUE	125	14.175	962.723	0.0321972	enh97906-ANKRD26P3
chr13	19915000	19920000	5001	*	chr13	19835000	19840000	5001	*	enh97907	promoter	86.2973	ANKRD26P3	689.625	TRUE	125	29.0869	2510.12	0.0839481	enh97907-ANKRD26P3
chr13	19995000	20000000	5001	*	chr13	19835000	19840000	5001	*	enh97909	intergenic	65.2755	ANKRD26P3	689.625	TRUE	125	12.5192	817.199	0.0273303	enh97909-ANKRD26P3
chr13	20005000	20010000	5001	*	chr13	19835000	19840000	5001	*	enh97910	genic	61.5877	ANKRD26P3	689.625	TRUE	125	16.2082	998.228	0.0333846	enh97910-ANKRD26P3
chr13	20010000	20015000	5001	*	chr13	19835000	19840000	5001	*	enh97911	genic	66.801	ANKRD26P3	689.625	TRUE	125	12.7682	852.929	0.0285253	enh97911-ANKRD26P3
chr13	20055000	20060000	5001	*	chr13	19835000	19840000	5001	*	enh97912	genic	73.1263	ANKRD26P3	689.625	TRUE	125	13.264	969.949	0.0324389	enh97912-ANKRD26P3
chr13	20160000	20165000	5001	*	chr13	19835000	19840000	5001	*	enh97916	promoter	89.2715	ANKRD26P3	689.625	TRUE	125	7.51528	670.901	0.0224375	enh97916-ANKRD26P3
chr13	20170000	20175000	5001	*	chr13	19835000	19840000	5001	*	enh97918	intergenic	59.6904	ANKRD26P3	689.625	TRUE	125	10.6936	638.305	0.0213474	enh97918-ANKRD26P3
chr13	19915000	19920000	5001	*	chr13	19915000	19920000	5001	*	enh97907	promoter	86.2973	LINC00421	234.875	TRUE	126	633.453	54665.3	0.634208	enh97907-LINC00421
chr13	20010000	20015000	5001	*	chr13	19915000	19920000	5001	*	enh97911	genic	66.801	LINC00421	234.875	TRUE	126	26.8493	1793.56	0.0208083	enh97911-LINC00421
chr13	19915000	19920000	5001	*	chr13	19995000	20000000	5001	*	enh97907	promoter	86.2973	TPTE2	737.75	TRUE	127	20.6028	1777.96	0.0206256	enh97907-TPTE2
chr13	19985000	19990000	5001	*	chr13	19995000	20000000	5001	*	enh97908	intergenic	71.8669	TPTE2	737.75	TRUE	127	89.8428	6456.73	0.0749023	enh97908-TPTE2
chr13	19995000	20000000	5001	*	chr13	19995000	20000000	5001	*	enh97909	intergenic	65.2755	TPTE2	737.75	TRUE	127	611.273	39901.2	0.46288	enh97909-TPTE2
chr13	20005000	20010000	5001	*	chr13	19995000	20000000	5001	*	enh97910	genic	61.5877	TPTE2	737.75	TRUE	127	96.2184	5925.87	0.068744	enh97910-TPTE2
chr13	20010000	20015000	5001	*	chr13	19995000	20000000	5001	*	enh97911	genic	66.801	TPTE2	737.75	TRUE	127	64.3126	4296.15	0.0498381	enh97911-TPTE2
chr13	20135000	20140000	5001	*	chr13	20160000	20165000	5001	*	enh97915	intergenic	77.8218	LINC00350	320.625	TRUE	128	47.9465	3731.28	0.0329945	enh97915-LINC00350
chr13	20160000	20165000	5001	*	chr13	20160000	20165000	5001	*	enh97916	promoter	89.2715	LINC00350	320.625	TRUE	128	423.407	37798.2	0.334236	enh97916-LINC00350
chr13	20165000	20170000	5001	*	chr13	20160000	20165000	5001	*	enh97917	intergenic	73.0084	LINC00350	320.625	TRUE	128	228.047	16649.4	0.147225	enh97917-LINC00350
chr13	20170000	20175000	5001	*	chr13	20160000	20165000	5001	*	enh97918	intergenic	59.6904	LINC00350	320.625	TRUE	128	115.358	6885.76	0.0608884	enh97918-LINC00350
chr13	20175000	20180000	5001	*	chr13	20160000	20165000	5001	*	enh97919	intergenic	93.6472	LINC00350	320.625	TRUE	128	69.9965	6554.98	0.0579634	enh97919-LINC00350
chr13	20190000	20195000	5001	*	chr13	20160000	20165000	5001	*	enh97920	intergenic	64.0787	LINC00350	320.625	TRUE	128	42.6503	2732.97	0.0241668	enh97920-LINC00350
chr13	20205000	20210000	5001	*	chr13	20160000	20165000	5001	*	enh97921	promoter	112.051	LINC00350	320.625	TRUE	128	30.8047	3451.71	0.0305223	enh97921-LINC00350
chr13	20160000	20165000	5001	*	chr13	20205000	20210000	5001	*	enh97916	promoter	89.2715	MPHOSPH8	1408.25	TRUE	129	30.8047	2749.99	0.0261716	enh97916-MPHOSPH8
chr13	20170000	20175000	5001	*	chr13	20205000	20210000	5001	*	enh97918	intergenic	59.6904	MPHOSPH8	1408.25	TRUE	129	40.4608	2415.12	0.0229847	enh97918-MPHOSPH8
chr13	20175000	20180000	5001	*	chr13	20205000	20210000	5001	*	enh97919	intergenic	93.6472	MPHOSPH8	1408.25	TRUE	129	46.8894	4391.06	0.0417897	enh97919-MPHOSPH8
chr13	20190000	20195000	5001	*	chr13	20205000	20210000	5001	*	enh97920	intergenic	64.0787	MPHOSPH8	1408.25	TRUE	129	88.5548	5674.48	0.054004	enh97920-MPHOSPH8
chr13	20205000	20210000	5001	*	chr13	20205000	20210000	5001	*	enh97921	promoter	112.051	MPHOSPH8	1408.25	TRUE	129	403.263	45186.2	0.430037	enh97921-MPHOSPH8
chr13	20235000	20240000	5001	*	chr13	20205000	20210000	5001	*	enh97922	genic	66.2477	MPHOSPH8	1408.25	TRUE	129	35.9833	2383.81	0.0226868	enh97922-MPHOSPH8
chr13	20190000	20195000	5001	*	chr13	20245000	20250000	5001	*	enh97920	intergenic	64.0787	PSPC1	3508.5	TRUE	130	22.4508	1438.62	0.0265039	enh97920-PSPC1
chr13	20205000	20210000	5001	*	chr13	20245000	20250000	5001	*	enh97921	promoter	112.051	PSPC1	3508.5	TRUE	130	27.3969	3069.86	0.0565565	enh97921-PSPC1
chr13	20235000	20240000	5001	*	chr13	20245000	20250000	5001	*	enh97922	genic	66.2477	PSPC1	3508.5	TRUE	130	112.608	7460.01	0.137437	enh97922-PSPC1
chr13	20285000	20290000	5001	*	chr13	20245000	20250000	5001	*	enh97923	genic	63.9922	PSPC1	3508.5	TRUE	130	29.4631	1885.41	0.0347351	enh97923-PSPC1
chr13	20345000	20350000	5001	*	chr13	20245000	20250000	5001	*	enh97925	genic	75.6491	PSPC1	3508.5	TRUE	130	18.6815	1413.24	0.0260363	enh97925-PSPC1
chr13	20345000	20350000	5001	*	chr13	20245000	20250000	5001	*	enh97926	genic	64.1399	PSPC1	3508.5	TRUE	130	18.6815	1198.23	0.0220751	enh97926-PSPC1
chr13	20355000	20360000	5001	*	chr13	20245000	20250000	5001	*	enh97927	genic	78.2393	PSPC1	3508.5	TRUE	130	18.7008	1463.14	0.0269556	enh97927-PSPC1
chr13	20355000	20360000	5001	*	chr13	20245000	20250000	5001	*	enh97928	promoter	109.093	PSPC1	3508.5	TRUE	130	18.7008	2040.13	0.0375856	enh97928-PSPC1
chr13	20365000	20370000	5001	*	chr13	20245000	20250000	5001	*	enh97929	intergenic	83.7798	PSPC1	3508.5	TRUE	130	20.2964	1700.42	0.0313272	enh97929-PSPC1
chr13	20385000	20390000	5001	*	chr13	20245000	20250000	5001	*	enh97930	intergenic	68.3641	PSPC1	3508.5	TRUE	130	18.6296	1273.59	0.0234636	enh97930-PSPC1
chr13	20285000	20290000	5001	*	chr13	20410000	20415000	5001	*	enh97923	genic	63.9922	ZMYM5	2283.88	TRUE	131	28.7345	1838.78	0.0271766	enh97923-ZMYM5
chr13	20345000	20350000	5001	*	chr13	20410000	20415000	5001	*	enh97925	genic	75.6491	ZMYM5	2283.88	TRUE	131	23.9731	1813.54	0.0268036	enh97925-ZMYM5
chr13	20345000	20350000	5001	*	chr13	20410000	20415000	5001	*	enh97926	genic	64.1399	ZMYM5	2283.88	TRUE	131	23.9731	1537.63	0.0227257	enh97926-ZMYM5
chr13	20355000	20360000	5001	*	chr13	20410000	20415000	5001	*	enh97927	genic	78.2393	ZMYM5	2283.88	TRUE	131	39.1964	3066.7	0.0453249	enh97927-ZMYM5
chr13	20355000	20360000	5001	*	chr13	20410000	20415000	5001	*	enh97928	promoter	109.093	ZMYM5	2283.88	TRUE	131	39.1964	4276.06	0.0631989	enh97928-ZMYM5
chr13	20365000	20370000	5001	*	chr13	20410000	20415000	5001	*	enh97929	intergenic	83.7798	ZMYM5	2283.88	TRUE	131	41.1308	3445.93	0.0509297	enh97929-ZMYM5
chr13	20385000	20390000	5001	*	chr13	20410000	20415000	5001	*	enh97930	intergenic	68.3641	ZMYM5	2283.88	TRUE	131	74.8489	5116.98	0.0756273	enh97930-ZMYM5
chr13	20420000	20425000	5001	*	chr13	20410000	20415000	5001	*	enh97931	genic	64.3068	ZMYM5	2283.88	TRUE	131	149.121	9589.53	0.14173	enh97931-ZMYM5
chr13	20435000	20440000	5001	*	chr13	20410000	20415000	5001	*	enh97932	promoter	138.873	ZMYM5	2283.88	TRUE	131	51.1663	7105.62	0.105019	enh97932-ZMYM5
chr13	20470000	20475000	5001	*	chr13	20410000	20415000	5001	*	enh97933	intergenic	71.9687	ZMYM5	2283.88	TRUE	131	22.6356	1629.06	0.024077	enh97933-ZMYM5
chr13	20645000	20650000	5001	*	chr13	20675000	20680000	5001	*	enh97937	genic	69.6317	LINC01072	6.875	TRUE	133	43.9034	3057.07	0.0253863	enh97937-LINC01072
chr13	20650000	20655000	5001	*	chr13	20675000	20680000	5001	*	enh97938	genic	63.492	LINC01072	6.875	TRUE	133	73.133	4643.36	0.038559	enh97938-LINC01072
chr13	20675000	20680000	5001	*	chr13	20675000	20680000	5001	*	enh97939	intergenic	75.1727	LINC01072	6.875	TRUE	133	493.114	37068.7	0.307823	enh97939-LINC01072
chr13	20690000	20695000	5001	*	chr13	20675000	20680000	5001	*	enh97940	intergenic	84.0145	LINC01072	6.875	TRUE	133	106.816	8974.12	0.0745222	enh97940-LINC01072
chr13	20690000	20695000	5001	*	chr13	20675000	20680000	5001	*	enh97941	intergenic	101.04	LINC01072	6.875	TRUE	133	106.816	10792.7	0.0896242	enh97941-LINC01072
chr13	20700000	20705000	5001	*	chr13	20675000	20680000	5001	*	enh97942	intergenic	115.845	LINC01072	6.875	TRUE	133	64.1601	7432.65	0.0617217	enh97942-LINC01072
chr13	20710000	20715000	5001	*	chr13	20675000	20680000	5001	*	enh97943	intergenic	69.3712	LINC01072	6.875	TRUE	133	45.3818	3148.19	0.026143	enh97943-LINC01072
chr13	20730000	20735000	5001	*	chr13	20675000	20680000	5001	*	enh97944	genic	69.4404	LINC01072	6.875	TRUE	133	42.3451	2940.46	0.024418	enh97944-LINC01072
chr13	20745000	20750000	5001	*	chr13	20675000	20680000	5001	*	enh97947	intergenic	90.6392	LINC01072	6.875	TRUE	133	34.9994	3172.32	0.0263433	enh97947-LINC01072
chr13	20675000	20680000	5001	*	chr13	20710000	20715000	5001	*	enh97939	intergenic	75.1727	GJA3	393.875	TRUE	134	45.3818	3411.47	0.0253943	enh97939-GJA3
chr13	20690000	20695000	5001	*	chr13	20710000	20715000	5001	*	enh97940	intergenic	84.0145	GJA3	393.875	TRUE	134	57.1785	4803.83	0.0357587	enh97940-GJA3
chr13	20690000	20695000	5001	*	chr13	20710000	20715000	5001	*	enh97941	intergenic	101.04	GJA3	393.875	TRUE	134	57.1785	5777.33	0.0430052	enh97941-GJA3
chr13	20700000	20705000	5001	*	chr13	20710000	20715000	5001	*	enh97942	intergenic	115.845	GJA3	393.875	TRUE	134	105.256	12193.4	0.090765	enh97942-GJA3
chr13	20710000	20715000	5001	*	chr13	20710000	20715000	5001	*	enh97943	intergenic	69.3712	GJA3	393.875	TRUE	134	600.945	41688.3	0.310319	enh97943-GJA3
chr13	20730000	20735000	5001	*	chr13	20710000	20715000	5001	*	enh97944	genic	69.4404	GJA3	393.875	TRUE	134	98.6224	6848.39	0.050978	enh97944-GJA3
chr13	20735000	20740000	5001	*	chr13	20710000	20715000	5001	*	enh97945	promoter	88.7794	GJA3	393.875	TRUE	134	74.1543	6583.37	0.0490052	enh97945-GJA3
chr13	20735000	20740000	5001	*	chr13	20710000	20715000	5001	*	enh97946	intergenic	69.0805	GJA3	393.875	TRUE	134	74.1543	5122.62	0.0381317	enh97946-GJA3
chr13	20745000	20750000	5001	*	chr13	20710000	20715000	5001	*	enh97947	intergenic	90.6392	GJA3	393.875	TRUE	134	53.9045	4885.86	0.0363693	enh97947-GJA3
chr13	20745000	20750000	5001	*	chr13	20760000	20765000	5001	*	enh97947	intergenic	90.6392	GJB2	162.25	TRUE	135	71.3394	6466.15	0.0435002	enh97947-GJB2
chr13	20755000	20760000	5001	*	chr13	20760000	20765000	5001	*	enh97948	intergenic	65.8513	GJB2	162.25	TRUE	135	233.705	15389.8	0.103533	enh97948-GJB2
chr13	20760000	20765000	5001	*	chr13	20760000	20765000	5001	*	enh97949	genic	69.9603	GJB2	162.25	TRUE	135	501.837	35108.6	0.236189	enh97949-GJB2
chr13	20765000	20770000	5001	*	chr13	20760000	20765000	5001	*	enh97950	promoter	75.639	GJB2	162.25	TRUE	135	163.214	12345.4	0.0830519	enh97950-GJB2
chr13	20765000	20770000	5001	*	chr13	20795000	20800000	5001	*	enh97950	promoter	75.639	GJB6	135.75	TRUE	136	40.6062	3071.41	0.0256153	enh97950-GJB6
chr13	20790000	20795000	5001	*	chr13	20795000	20800000	5001	*	enh97951	intergenic	63.8794	GJB6	135.75	TRUE	136	197.215	12598	0.105066	enh97951-GJB6
chr13	20795000	20800000	5001	*	chr13	20795000	20800000	5001	*	enh97952	genic	82.0238	GJB6	135.75	TRUE	136	480.286	39394.8	0.328549	enh97952-GJB6
chr13	20925000	20930000	5001	*	chr13	20975000	20980000	5001	*	enh97960	intergenic	76.4358	CRYL1	1664.62	TRUE	137	33.5667	2565.7	0.0216298	enh97960-CRYL1
chr13	20960000	20965000	5001	*	chr13	20975000	20980000	5001	*	enh97964	intergenic	75.156	CRYL1	1664.62	TRUE	137	97.2876	7311.75	0.061641	enh97964-CRYL1
chr13	20975000	20980000	5001	*	chr13	20975000	20980000	5001	*	enh97965	intergenic	65.8121	CRYL1	1664.62	TRUE	137	448.56	29520.7	0.248871	enh97965-CRYL1
chr13	20985000	20990000	5001	*	chr13	20975000	20980000	5001	*	enh97966	genic	62.3072	CRYL1	1664.62	TRUE	137	131.35	8184.03	0.0689947	enh97966-CRYL1
chr13	20990000	20995000	5001	*	chr13	20975000	20980000	5001	*	enh97967	genic	62.0939	CRYL1	1664.62	TRUE	137	85.3692	5300.91	0.0446888	enh97967-CRYL1
chr13	21000000	21005000	5001	*	chr13	20975000	20980000	5001	*	enh97968	genic	57.4335	CRYL1	1664.62	TRUE	137	75.3565	4327.99	0.0364867	enh97968-CRYL1
chr13	21100000	21105000	5001	*	chr13	21140000	21145000	5001	*	enh97974	promoter	109.555	IFT88	1839.12	TRUE	138	48.1808	5278.45	0.0351822	enh97974-IFT88
chr13	21120000	21125000	5001	*	chr13	21140000	21145000	5001	*	enh97977	intergenic	78.6991	IFT88	1839.12	TRUE	138	68.3439	5378.61	0.0358498	enh97977-IFT88
chr13	21130000	21135000	5001	*	chr13	21140000	21145000	5001	*	enh97978	intergenic	72.1954	IFT88	1839.12	TRUE	138	116.862	8436.92	0.0562342	enh97978-IFT88
chr13	21140000	21145000	5001	*	chr13	21140000	21145000	5001	*	enh97979	promoter	110.751	IFT88	1839.12	TRUE	138	635.299	70360	0.468967	enh97979-IFT88
chr13	21275000	21280000	5001	*	chr13	21275000	21280000	5001	*	enh97981	promoter	91.8463	IL17D	480.875	TRUE	139	503.528	46247.2	0.392168	enh97981-IL17D
chr13	21285000	21290000	5001	*	chr13	21275000	21280000	5001	*	enh97982	genic	71.6619	IL17D	480.875	TRUE	139	79.3606	5687.13	0.0482258	enh97982-IL17D
chr13	21295000	21300000	5001	*	chr13	21275000	21280000	5001	*	enh97983	genic	64.0235	IL17D	480.875	TRUE	139	37.8097	2420.71	0.0205272	enh97983-IL17D
chr13	21140000	21145000	5001	*	chr13	21300000	21305000	5001	*	enh97979	promoter	110.751	EEF1AKMT1	1469.88	TRUE	140	16.0746	1780.28	0.0212726	enh97979-EEF1AKMT1
chr13	21275000	21280000	5001	*	chr13	21300000	21305000	5001	*	enh97981	promoter	91.8463	EEF1AKMT1	1469.88	TRUE	140	32.5451	2989.15	0.0357174	enh97981-EEF1AKMT1
chr13	21285000	21290000	5001	*	chr13	21300000	21305000	5001	*	enh97982	genic	71.6619	EEF1AKMT1	1469.88	TRUE	140	83.0796	5953.64	0.0711401	enh97982-EEF1AKMT1
chr13	21295000	21300000	5001	*	chr13	21300000	21305000	5001	*	enh97983	genic	64.0235	EEF1AKMT1	1469.88	TRUE	140	207.839	13306.6	0.159001	enh97983-EEF1AKMT1
chr13	21345000	21350000	5001	*	chr13	21300000	21305000	5001	*	enh97984	promoter	111.452	EEF1AKMT1	1469.88	TRUE	140	28.0172	3122.58	0.0373118	enh97984-EEF1AKMT1
chr13	21285000	21290000	5001	*	chr13	21350000	21355000	5001	*	enh97982	genic	71.6619	XPO4	2134.88	TRUE	141	37.3955	2679.83	0.0267331	enh97982-XPO4
chr13	21295000	21300000	5001	*	chr13	21350000	21355000	5001	*	enh97983	genic	64.0235	XPO4	2134.88	TRUE	141	35.364	2264.13	0.0225861	enh97983-XPO4
chr13	21345000	21350000	5001	*	chr13	21350000	21355000	5001	*	enh97984	promoter	111.452	XPO4	2134.88	TRUE	141	220.659	24592.9	0.24533	enh97984-XPO4
chr13	21360000	21365000	5001	*	chr13	21350000	21355000	5001	*	enh97985	genic	63.419	XPO4	2134.88	TRUE	141	105.868	6714.07	0.0669772	enh97985-XPO4
chr13	21370000	21375000	5001	*	chr13	21350000	21355000	5001	*	enh97986	genic	64.7649	XPO4	2134.88	TRUE	141	55.5458	3597.42	0.0358866	enh97986-XPO4
chr13	21370000	21375000	5001	*	chr13	21350000	21355000	5001	*	enh97987	genic	64.3342	XPO4	2134.88	TRUE	141	55.5458	3573.5	0.035648	enh97987-XPO4
chr13	21375000	21380000	5001	*	chr13	21350000	21355000	5001	*	enh97988	genic	65.5536	XPO4	2134.88	TRUE	141	53.5479	3510.26	0.0350171	enh97988-XPO4
chr13	21475000	21480000	5001	*	chr13	21510000	21515000	5001	*	enh97990	promoter	109.979	LINC00367	450.375	TRUE	142	39.1305	4303.52	0.0413168	enh97990-LINC00367
chr13	21495000	21500000	5001	*	chr13	21510000	21515000	5001	*	enh97991	intergenic	62.2911	LINC00367	450.375	TRUE	142	72.9633	4544.96	0.0436348	enh97991-LINC00367
chr13	21515000	21520000	5001	*	chr13	21510000	21515000	5001	*	enh97992	genic	102.102	LINC00367	450.375	TRUE	142	167.812	17133.9	0.164498	enh97992-LINC00367
chr13	21520000	21525000	5001	*	chr13	21510000	21515000	5001	*	enh97993	intergenic	61.2767	LINC00367	450.375	TRUE	142	62.608	3836.41	0.0368322	enh97993-LINC00367
chr13	21705000	21710000	5001	*	chr13	21510000	21515000	5001	*	enh98007	intergenic	64.937	LINC00367	450.375	TRUE	142	39.6937	2577.59	0.0247467	enh98007-LINC00367
chr13	21710000	21715000	5001	*	chr13	21510000	21515000	5001	*	enh98008	promoter	102.873	LINC00367	450.375	TRUE	142	23.7554	2443.8	0.0234621	enh98008-LINC00367
chr13	21750000	21755000	5001	*	chr13	21510000	21515000	5001	*	enh98009	promoter	116.66	LINC00367	450.375	TRUE	142	23.004	2683.65	0.0257649	enh98009-LINC00367
chr13	21475000	21480000	5001	*	chr13	21545000	21550000	5001	*	enh97990	promoter	109.979	LATS2	1967.12	TRUE	143	16.5528	1820.45	0.0249499	enh97990-LATS2
chr13	21515000	21520000	5001	*	chr13	21545000	21550000	5001	*	enh97992	genic	102.102	LATS2	1967.12	TRUE	143	33.0431	3373.77	0.0462385	enh97992-LATS2
chr13	21520000	21525000	5001	*	chr13	21545000	21550000	5001	*	enh97993	intergenic	61.2767	LATS2	1967.12	TRUE	143	62.1874	3810.64	0.0522259	enh97993-LATS2
chr13	21565000	21570000	5001	*	chr13	21545000	21550000	5001	*	enh97994	genic	72.4608	LATS2	1967.12	TRUE	143	76.0282	5509.07	0.0755034	enh97994-LATS2
chr13	21590000	21595000	5001	*	chr13	21545000	21550000	5001	*	enh97995	genic	79.6324	LATS2	1967.12	TRUE	143	43.9816	3502.36	0.0480009	enh97995-LATS2
chr13	21595000	21600000	5001	*	chr13	21545000	21550000	5001	*	enh97996	genic	63.4874	LATS2	1967.12	TRUE	143	33.8409	2148.47	0.0294454	enh97996-LATS2
chr13	21605000	21610000	5001	*	chr13	21545000	21550000	5001	*	enh97997	genic	60.2926	LATS2	1967.12	TRUE	143	25.3515	1528.51	0.0209486	enh97997-LATS2
chr13	21605000	21610000	5001	*	chr13	21545000	21550000	5001	*	enh97998	genic	64.9042	LATS2	1967.12	TRUE	143	25.3515	1645.42	0.022551	enh97998-LATS2
chr13	21610000	21615000	5001	*	chr13	21545000	21550000	5001	*	enh97999	genic	69.314	LATS2	1967.12	TRUE	143	28.5281	1977.39	0.0271008	enh97999-LATS2
chr13	21635000	21640000	5001	*	chr13	21545000	21550000	5001	*	enh98000	promoter	109.784	LATS2	1967.12	TRUE	143	21.2786	2336.05	0.0320163	enh98000-LATS2
chr13	21640000	21645000	5001	*	chr13	21545000	21550000	5001	*	enh98001	intergenic	79.3558	LATS2	1967.12	TRUE	143	18.7451	1487.53	0.0203871	enh98001-LATS2
chr13	21645000	21650000	5001	*	chr13	21545000	21550000	5001	*	enh98003	intergenic	75.1482	LATS2	1967.12	TRUE	143	20.9331	1573.09	0.0215596	enh98003-LATS2
chr13	21650000	21655000	5001	*	chr13	21545000	21550000	5001	*	enh98004	intergenic	64.3698	LATS2	1967.12	TRUE	143	26.9779	1736.56	0.0238001	enh98004-LATS2
chr13	21685000	21690000	5001	*	chr13	21545000	21550000	5001	*	enh98005	intergenic	66.4788	LATS2	1967.12	TRUE	143	23.9171	1589.98	0.0217911	enh98005-LATS2
chr13	21705000	21710000	5001	*	chr13	21545000	21550000	5001	*	enh98007	intergenic	64.937	LATS2	1967.12	TRUE	143	24.7201	1605.25	0.0220004	enh98007-LATS2
chr13	21710000	21715000	5001	*	chr13	21545000	21550000	5001	*	enh98008	promoter	102.873	LATS2	1967.12	TRUE	143	15.6032	1605.16	0.0219992	enh98008-LATS2
chr13	21750000	21755000	5001	*	chr13	21545000	21550000	5001	*	enh98009	promoter	116.66	LATS2	1967.12	TRUE	143	18.2659	2130.91	0.0292047	enh98009-LATS2
chr13	21515000	21520000	5001	*	chr13	21710000	21715000	5001	*	enh97992	genic	102.102	SAP18	890.25	TRUE	144	38.1864	3898.91	0.0263976	enh97992-SAP18
chr13	21635000	21640000	5001	*	chr13	21710000	21715000	5001	*	enh98000	promoter	109.784	SAP18	890.25	TRUE	144	34.2149	3756.24	0.0254316	enh98000-SAP18
chr13	21685000	21690000	5001	*	chr13	21710000	21715000	5001	*	enh98005	intergenic	66.4788	SAP18	890.25	TRUE	144	53.1078	3530.54	0.0239035	enh98005-SAP18
chr13	21690000	21695000	5001	*	chr13	21710000	21715000	5001	*	enh98006	intergenic	57.1074	SAP18	890.25	TRUE	144	64.8833	3705.32	0.0250869	enh98006-SAP18
chr13	21705000	21710000	5001	*	chr13	21710000	21715000	5001	*	enh98007	intergenic	64.937	SAP18	890.25	TRUE	144	208.207	13520.3	0.0915394	enh98007-SAP18
chr13	21710000	21715000	5001	*	chr13	21710000	21715000	5001	*	enh98008	promoter	102.873	SAP18	890.25	TRUE	144	516.915	53176.9	0.360034	enh98008-SAP18
chr13	21750000	21755000	5001	*	chr13	21710000	21715000	5001	*	enh98009	promoter	116.66	SAP18	890.25	TRUE	144	28.0543	3272.82	0.0221586	enh98009-SAP18
chr13	21515000	21520000	5001	*	chr13	21725000	21730000	5001	*	enh97992	genic	102.102	SKA3	1482.75	TRUE	145	17.1829	1754.41	0.0230743	enh97992-SKA3
chr13	21520000	21525000	5001	*	chr13	21725000	21730000	5001	*	enh97993	intergenic	61.2767	SKA3	1482.75	TRUE	145	24.8312	1521.57	0.020012	enh97993-SKA3
chr13	21590000	21595000	5001	*	chr13	21725000	21730000	5001	*	enh97995	genic	79.6324	SKA3	1482.75	TRUE	145	20.5258	1634.52	0.0214975	enh97995-SKA3
chr13	21635000	21640000	5001	*	chr13	21725000	21730000	5001	*	enh98000	promoter	109.784	SKA3	1482.75	TRUE	145	16.407	1801.22	0.02369	enh98000-SKA3
chr13	21645000	21650000	5001	*	chr13	21725000	21730000	5001	*	enh98003	intergenic	75.1482	SKA3	1482.75	TRUE	145	24.5618	1845.77	0.024276	enh98003-SKA3
chr13	21690000	21695000	5001	*	chr13	21725000	21730000	5001	*	enh98006	intergenic	57.1074	SKA3	1482.75	TRUE	145	31.5553	1802.04	0.0237008	enh98006-SKA3
chr13	21705000	21710000	5001	*	chr13	21725000	21730000	5001	*	enh98007	intergenic	64.937	SKA3	1482.75	TRUE	145	46.4602	3016.98	0.0396799	enh98007-SKA3
chr13	21710000	21715000	5001	*	chr13	21725000	21730000	5001	*	enh98008	promoter	102.873	SKA3	1482.75	TRUE	145	68.9774	7095.95	0.0933272	enh98008-SKA3
chr13	21750000	21755000	5001	*	chr13	21725000	21730000	5001	*	enh98009	promoter	116.66	SKA3	1482.75	TRUE	145	53.0223	6185.59	0.0813541	enh98009-SKA3
chr13	21710000	21715000	5001	*	chr13	21750000	21755000	5001	*	enh98008	promoter	102.873	MRPL57	1407.75	TRUE	146	28.0543	2886.04	0.0212357	enh98008-MRPL57
chr13	21750000	21755000	5001	*	chr13	21750000	21755000	5001	*	enh98009	promoter	116.66	MRPL57	1407.75	TRUE	146	574.888	67066.5	0.49348	enh98009-MRPL57
chr13	21750000	21755000	5001	*	chr13	21805000	21810000	5001	*	enh98009	promoter	116.66	LINC01046	10.625	TRUE	147	18.6323	2173.65	0.0219985	enh98009-LINC01046
chr13	21790000	21795000	5001	*	chr13	21805000	21810000	5001	*	enh98010	intergenic	72.1116	LINC01046	10.625	TRUE	147	98.1492	7077.69	0.0716302	enh98010-LINC01046
chr13	21805000	21810000	5001	*	chr13	21805000	21810000	5001	*	enh98011	intergenic	59.169	LINC01046	10.625	TRUE	147	399.405	23632.4	0.239173	enh98011-LINC01046
chr13	21810000	21815000	5001	*	chr13	21805000	21810000	5001	*	enh98012	intergenic	65.259	LINC01046	10.625	TRUE	147	220.217	14371.1	0.145444	enh98012-LINC01046
chr13	21870000	21875000	5001	*	chr13	21870000	21875000	5001	*	enh98013	promoter	91.1781	MIPEPP3	532.125	TRUE	148	411.61	37529.8	0.317232	enh98013-MIPEPP3
chr13	21895000	21900000	5001	*	chr13	21870000	21875000	5001	*	enh98014	genic	58.7922	MIPEPP3	532.125	TRUE	148	53.6166	3152.24	0.0266452	enh98014-MIPEPP3
chr13	21900000	21905000	5001	*	chr13	21870000	21875000	5001	*	enh98015	genic	65.3542	MIPEPP3	532.125	TRUE	148	38.6367	2525.07	0.0213439	enh98015-MIPEPP3
chr13	22030000	22035000	5001	*	chr13	21870000	21875000	5001	*	enh98024	promoter	102.995	MIPEPP3	532.125	TRUE	148	50.9064	5243.1	0.0443188	enh98024-MIPEPP3
chr13	22050000	22055000	5001	*	chr13	21870000	21875000	5001	*	enh98025	intergenic	78.0406	MIPEPP3	532.125	TRUE	148	75.223	5870.44	0.0496216	enh98025-MIPEPP3
chr13	22050000	22055000	5001	*	chr13	21870000	21875000	5001	*	enh98026	intergenic	69.2998	MIPEPP3	532.125	TRUE	148	75.223	5212.94	0.0440639	enh98026-MIPEPP3
chr13	22050000	22055000	5001	*	chr13	21870000	21875000	5001	*	enh98027	intergenic	71.6398	MIPEPP3	532.125	TRUE	148	75.223	5388.96	0.0455518	enh98027-MIPEPP3
chr13	21750000	21755000	5001	*	chr13	21875000	21880000	5001	*	enh98009	promoter	116.66	LINC00539	321.625	TRUE	149	15.476	1805.43	0.020462	enh98009-LINC00539
chr13	21870000	21875000	5001	*	chr13	21875000	21880000	5001	*	enh98013	promoter	91.1781	LINC00539	321.625	TRUE	149	189.032	17235.6	0.195341	enh98013-LINC00539
chr13	21895000	21900000	5001	*	chr13	21875000	21880000	5001	*	enh98014	genic	58.7922	LINC00539	321.625	TRUE	149	47.5701	2796.75	0.0316972	enh98014-LINC00539
chr13	21900000	21905000	5001	*	chr13	21875000	21880000	5001	*	enh98015	genic	65.3542	LINC00539	321.625	TRUE	149	51.3549	3356.26	0.0380385	enh98015-LINC00539
chr13	21910000	21915000	5001	*	chr13	21875000	21880000	5001	*	enh98016	genic	58.8722	LINC00539	321.625	TRUE	149	43.2825	2548.14	0.0288795	enh98016-LINC00539
chr13	22010000	22015000	5001	*	chr13	21875000	21880000	5001	*	enh98020	genic	85.1783	LINC00539	321.625	TRUE	149	27.0294	2302.32	0.0260935	enh98020-LINC00539
chr13	22015000	22020000	5001	*	chr13	21875000	21880000	5001	*	enh98021	genic	68.7557	LINC00539	321.625	TRUE	149	31.0561	2135.29	0.0242005	enh98021-LINC00539
chr13	22030000	22035000	5001	*	chr13	21875000	21880000	5001	*	enh98024	promoter	102.995	LINC00539	321.625	TRUE	149	19.0512	1962.17	0.0222385	enh98024-LINC00539
chr13	22050000	22055000	5001	*	chr13	21875000	21880000	5001	*	enh98025	intergenic	78.0406	LINC00539	321.625	TRUE	149	43.798	3418.02	0.0387385	enh98025-LINC00539
chr13	22050000	22055000	5001	*	chr13	21875000	21880000	5001	*	enh98026	intergenic	69.2998	LINC00539	321.625	TRUE	149	43.798	3035.2	0.0343997	enh98026-LINC00539
chr13	22050000	22055000	5001	*	chr13	21875000	21880000	5001	*	enh98027	intergenic	71.6398	LINC00539	321.625	TRUE	149	43.798	3137.68	0.0355612	enh98027-LINC00539
chr13	21870000	21875000	5001	*	chr13	21890000	21895000	5001	*	enh98013	promoter	91.1781	GRK6P1	30.375	TRUE	150	69.1675	6306.57	0.0729182	enh98013-GRK6P1
chr13	21895000	21900000	5001	*	chr13	21890000	21895000	5001	*	enh98014	genic	58.7922	GRK6P1	30.375	TRUE	150	235.494	13845.2	0.160082	enh98014-GRK6P1
chr13	21900000	21905000	5001	*	chr13	21890000	21895000	5001	*	enh98015	genic	65.3542	GRK6P1	30.375	TRUE	150	120.559	7879.04	0.0910995	enh98015-GRK6P1
chr13	21910000	21915000	5001	*	chr13	21890000	21895000	5001	*	enh98016	genic	58.8722	GRK6P1	30.375	TRUE	150	75.1281	4422.95	0.0511393	enh98016-GRK6P1
chr13	21940000	21945000	5001	*	chr13	21890000	21895000	5001	*	enh98017	intergenic	62.2912	GRK6P1	30.375	TRUE	150	31.2591	1947.16	0.0225136	enh98017-GRK6P1
chr13	22025000	22030000	5001	*	chr13	21890000	21895000	5001	*	enh98022	genic	63.4017	GRK6P1	30.375	TRUE	150	30.7016	1946.53	0.0225063	enh98022-GRK6P1
chr13	22025000	22030000	5001	*	chr13	21890000	21895000	5001	*	enh98023	genic	60.0588	GRK6P1	30.375	TRUE	150	30.7016	1843.9	0.0213196	enh98023-GRK6P1
chr13	22030000	22035000	5001	*	chr13	21890000	21895000	5001	*	enh98024	promoter	102.995	GRK6P1	30.375	TRUE	150	32.6388	3361.63	0.038868	enh98024-GRK6P1
chr13	22050000	22055000	5001	*	chr13	21890000	21895000	5001	*	enh98025	intergenic	78.0406	GRK6P1	30.375	TRUE	150	23.8503	1861.29	0.0215207	enh98025-GRK6P1
chr13	21870000	21875000	5001	*	chr13	21945000	21950000	5001	*	enh98013	promoter	91.1781	ZDHHC20	1728.38	TRUE	151	19.9696	1820.79	0.0257594	enh98013-ZDHHC20
chr13	21895000	21900000	5001	*	chr13	21945000	21950000	5001	*	enh98014	genic	58.7922	ZDHHC20	1728.38	TRUE	151	33.1452	1948.68	0.0275687	enh98014-ZDHHC20
chr13	21900000	21905000	5001	*	chr13	21945000	21950000	5001	*	enh98015	genic	65.3542	ZDHHC20	1728.38	TRUE	151	22.1648	1448.56	0.0204934	enh98015-ZDHHC20
chr13	21910000	21915000	5001	*	chr13	21945000	21950000	5001	*	enh98016	genic	58.8722	ZDHHC20	1728.38	TRUE	151	41.409	2437.84	0.034489	enh98016-ZDHHC20
chr13	21940000	21945000	5001	*	chr13	21945000	21950000	5001	*	enh98017	intergenic	62.2912	ZDHHC20	1728.38	TRUE	151	231.94	14447.8	0.204398	enh98017-ZDHHC20
chr13	22000000	22005000	5001	*	chr13	21945000	21950000	5001	*	enh98018	genic	59.876	ZDHHC20	1728.38	TRUE	151	26.618	1593.78	0.0225478	enh98018-ZDHHC20
chr13	22005000	22010000	5001	*	chr13	21945000	21950000	5001	*	enh98019	genic	69.7473	ZDHHC20	1728.38	TRUE	151	23.9527	1670.64	0.0236351	enh98019-ZDHHC20
chr13	22010000	22015000	5001	*	chr13	21945000	21950000	5001	*	enh98020	genic	85.1783	ZDHHC20	1728.38	TRUE	151	26.8669	2288.48	0.032376	enh98020-ZDHHC20
chr13	22025000	22030000	5001	*	chr13	21945000	21950000	5001	*	enh98022	genic	63.4017	ZDHHC20	1728.38	TRUE	151	27.6998	1756.21	0.0248458	enh98022-ZDHHC20
chr13	22025000	22030000	5001	*	chr13	21945000	21950000	5001	*	enh98023	genic	60.0588	ZDHHC20	1728.38	TRUE	151	27.6998	1663.62	0.0235358	enh98023-ZDHHC20
chr13	22030000	22035000	5001	*	chr13	21945000	21950000	5001	*	enh98024	promoter	102.995	ZDHHC20	1728.38	TRUE	151	27.2778	2809.47	0.0397467	enh98024-ZDHHC20
chr13	21750000	21755000	5001	*	chr13	22065000	22070000	5001	*	enh98009	promoter	116.66	MICU2	2355.75	TRUE	152	15.2725	1781.69	0.0255072	enh98009-MICU2
chr13	21870000	21875000	5001	*	chr13	22065000	22070000	5001	*	enh98013	promoter	91.1781	MICU2	2355.75	TRUE	152	24.3321	2218.55	0.0317614	enh98013-MICU2
chr13	22030000	22035000	5001	*	chr13	22065000	22070000	5001	*	enh98024	promoter	102.995	MICU2	2355.75	TRUE	152	26.8581	2766.24	0.0396023	enh98024-MICU2
chr13	22050000	22055000	5001	*	chr13	22065000	22070000	5001	*	enh98025	intergenic	78.0406	MICU2	2355.75	TRUE	152	52.5445	4100.6	0.0587053	enh98025-MICU2
chr13	22050000	22055000	5001	*	chr13	22065000	22070000	5001	*	enh98026	intergenic	69.2998	MICU2	2355.75	TRUE	152	52.5445	3641.33	0.0521302	enh98026-MICU2
chr13	22050000	22055000	5001	*	chr13	22065000	22070000	5001	*	enh98027	intergenic	71.6398	MICU2	2355.75	TRUE	152	52.5445	3764.28	0.0538905	enh98027-MICU2
chr13	22115000	22120000	5001	*	chr13	22065000	22070000	5001	*	enh98028	genic	64.439	MICU2	2355.75	TRUE	152	24.2767	1564.37	0.0223959	enh98028-MICU2
chr13	22175000	22180000	5001	*	chr13	22065000	22070000	5001	*	enh98034	promoter	116.18	MICU2	2355.75	TRUE	152	12.2527	1423.52	0.0203795	enh98034-MICU2
chr13	22240000	22245000	5001	*	chr13	22245000	22250000	5001	*	enh98038	promoter	77.8725	FGF9	319.875	TRUE	153	167.234	13022.9	0.125219	enh98038-FGF9
chr13	22245000	22250000	5001	*	chr13	22245000	22250000	5001	*	enh98039	genic	73.5958	FGF9	319.875	TRUE	153	512.928	37749.4	0.362971	enh98039-FGF9
chr13	22255000	22260000	5001	*	chr13	22245000	22250000	5001	*	enh98040	genic	60.5656	FGF9	319.875	TRUE	153	73.0979	4427.22	0.042569	enh98040-FGF9
chr13	22260000	22265000	5001	*	chr13	22245000	22250000	5001	*	enh98041	genic	53.6329	FGF9	319.875	TRUE	153	58.7466	3150.75	0.0302954	enh98041-FGF9
chr13	22195000	22200000	5001	*	chr13	22445000	22450000	5001	*	enh98036	intergenic	65.4102	LINC00424	29	TRUE	154	11.3331	741.302	0.0210394	enh98036-LINC00424
chr13	22240000	22245000	5001	*	chr13	22445000	22450000	5001	*	enh98038	promoter	77.8725	LINC00424	29	TRUE	154	9.89249	770.353	0.0218639	enh98038-LINC00424
chr13	22280000	22285000	5001	*	chr13	22445000	22450000	5001	*	enh98042	intergenic	64.0504	LINC00424	29	TRUE	154	12.2896	787.154	0.0223407	enh98042-LINC00424
chr13	22395000	22400000	5001	*	chr13	22445000	22450000	5001	*	enh98043	intergenic	69.7606	LINC00424	29	TRUE	154	24.6104	1716.84	0.0487267	enh98043-LINC00424
chr13	22420000	22425000	5001	*	chr13	22445000	22450000	5001	*	enh98044	intergenic	61.4181	LINC00424	29	TRUE	154	44.9167	2758.7	0.0782963	enh98044-LINC00424
chr13	22560000	22565000	5001	*	chr13	22445000	22450000	5001	*	enh98045	intergenic	79.9932	LINC00424	29	TRUE	154	10.1537	812.225	0.0230523	enh98045-LINC00424
chr13	22580000	22585000	5001	*	chr13	22445000	22450000	5001	*	enh98046	intergenic	77.508	LINC00424	29	TRUE	154	12.1544	942.062	0.0267372	enh98046-LINC00424
chr13	22635000	22640000	5001	*	chr13	22445000	22450000	5001	*	enh98048	intergenic	66.4013	LINC00424	29	TRUE	154	15.1164	1003.75	0.028488	enh98048-LINC00424
chr13	22685000	22690000	5001	*	chr13	22445000	22450000	5001	*	enh98051	intergenic	86.7866	LINC00424	29	TRUE	154	9.28445	805.766	0.0228689	enh98051-LINC00424
chr13	22700000	22705000	5001	*	chr13	22445000	22450000	5001	*	enh98052	intergenic	65.8854	LINC00424	29	TRUE	154	12.9466	852.995	0.0242094	enh98052-LINC00424
chr13	22280000	22285000	5001	*	chr13	22780000	22785000	5001	*	enh98042	intergenic	64.0504	LINC00540	296.875	TRUE	155	12.5468	803.625	0.0217507	enh98042-LINC00540
chr13	22560000	22565000	5001	*	chr13	22780000	22785000	5001	*	enh98045	intergenic	79.9932	LINC00540	296.875	TRUE	155	9.51993	761.529	0.0206113	enh98045-LINC00540
chr13	22580000	22585000	5001	*	chr13	22780000	22785000	5001	*	enh98046	intergenic	77.508	LINC00540	296.875	TRUE	155	10.636	824.378	0.0223124	enh98046-LINC00540
chr13	22635000	22640000	5001	*	chr13	22780000	22785000	5001	*	enh98048	intergenic	66.4013	LINC00540	296.875	TRUE	155	15.2631	1013.49	0.0274308	enh98048-LINC00540
chr13	22675000	22680000	5001	*	chr13	22780000	22785000	5001	*	enh98050	intergenic	56.5625	LINC00540	296.875	TRUE	155	13.677	773.604	0.0209381	enh98050-LINC00540
chr13	22685000	22690000	5001	*	chr13	22780000	22785000	5001	*	enh98051	intergenic	86.7866	LINC00540	296.875	TRUE	155	13.8488	1201.89	0.03253	enh98051-LINC00540
chr13	22700000	22705000	5001	*	chr13	22780000	22785000	5001	*	enh98052	intergenic	65.8854	LINC00540	296.875	TRUE	155	18.0239	1187.52	0.0321409	enh98052-LINC00540
chr13	22735000	22740000	5001	*	chr13	22780000	22785000	5001	*	enh98053	intergenic	57.8262	LINC00540	296.875	TRUE	155	34.1289	1973.54	0.0534153	enh98053-LINC00540
chr13	22740000	22745000	5001	*	chr13	22780000	22785000	5001	*	enh98054	intergenic	59.8388	LINC00540	296.875	TRUE	155	24.8461	1486.76	0.0402403	enh98054-LINC00540
chr13	22800000	22805000	5001	*	chr13	22780000	22785000	5001	*	enh98055	genic	63.4117	LINC00540	296.875	TRUE	155	57.5545	3649.63	0.0987798	enh98055-LINC00540
chr13	22930000	22935000	5001	*	chr13	22780000	22785000	5001	*	enh98057	intergenic	66.8758	LINC00540	296.875	TRUE	155	12.2884	821.799	0.0222426	enh98057-LINC00540
chr13	23375000	23380000	5001	*	chr13	23450000	23455000	5001	*	enh98061	intergenic	84.5839	LINC00621	330.25	TRUE	156	22.9461	1940.87	0.0286508	enh98061-LINC00621
chr13	23410000	23415000	5001	*	chr13	23450000	23455000	5001	*	enh98063	intergenic	68.2969	LINC00621	330.25	TRUE	156	30.5986	2089.79	0.0308492	enh98063-LINC00621
chr13	23455000	23460000	5001	*	chr13	23450000	23455000	5001	*	enh98064	genic	69.6385	LINC00621	330.25	TRUE	156	198.251	13805.9	0.203801	enh98064-LINC00621
chr13	23465000	23470000	5001	*	chr13	23450000	23455000	5001	*	enh98065	genic	64.4218	LINC00621	330.25	TRUE	156	68.9241	4440.21	0.0655457	enh98065-LINC00621
chr13	23485000	23490000	5001	*	chr13	23450000	23455000	5001	*	enh98066	promoter	70.3074	LINC00621	330.25	TRUE	156	40.4296	2842.5	0.0419605	enh98066-LINC00621
chr13	23500000	23505000	5001	*	chr13	23450000	23455000	5001	*	enh98067	intergenic	92.3734	LINC00621	330.25	TRUE	156	25.9635	2398.33	0.0354038	enh98067-LINC00621
chr13	23530000	23535000	5001	*	chr13	23450000	23455000	5001	*	enh98068	intergenic	56.4154	LINC00621	330.25	TRUE	156	32.2234	1817.9	0.0268355	enh98068-LINC00621
chr13	23400000	23405000	5001	*	chr13	23470000	23475000	5001	*	enh98062	intergenic	60.7402	BASP1P1	15.625	TRUE	157	26.0186	1580.37	0.0209225	enh98062-BASP1P1
chr13	23410000	23415000	5001	*	chr13	23470000	23475000	5001	*	enh98063	intergenic	68.2969	BASP1P1	15.625	TRUE	157	25.7097	1755.9	0.0232462	enh98063-BASP1P1
chr13	23455000	23460000	5001	*	chr13	23470000	23475000	5001	*	enh98064	genic	69.6385	BASP1P1	15.625	TRUE	157	58.4794	4072.42	0.0539146	enh98064-BASP1P1
chr13	23465000	23470000	5001	*	chr13	23470000	23475000	5001	*	enh98065	genic	64.4218	BASP1P1	15.625	TRUE	157	261.658	16856.5	0.223162	enh98065-BASP1P1
chr13	23485000	23490000	5001	*	chr13	23470000	23475000	5001	*	enh98066	promoter	70.3074	BASP1P1	15.625	TRUE	157	77.6989	5462.81	0.0723219	enh98066-BASP1P1
chr13	23500000	23505000	5001	*	chr13	23470000	23475000	5001	*	enh98067	intergenic	92.3734	BASP1P1	15.625	TRUE	157	36.4145	3363.73	0.0445323	enh98067-BASP1P1
chr13	23540000	23545000	5001	*	chr13	23470000	23475000	5001	*	enh98070	intergenic	63.2653	BASP1P1	15.625	TRUE	157	28.2525	1787.4	0.0236633	enh98070-BASP1P1
chr13	23665000	23670000	5001	*	chr13	23755000	23760000	5001	*	enh98076	intergenic	67.6739	SGCG	798.75	TRUE	158	18.4304	1247.26	0.0231204	enh98076-SGCG
chr13	23700000	23705000	5001	*	chr13	23755000	23760000	5001	*	enh98077	intergenic	74.7993	SGCG	798.75	TRUE	158	19.4202	1452.61	0.0269271	enh98077-SGCG
chr13	23720000	23725000	5001	*	chr13	23755000	23760000	5001	*	enh98079	intergenic	92.7688	SGCG	798.75	TRUE	158	30.4144	2821.51	0.0523024	enh98079-SGCG
chr13	23730000	23735000	5001	*	chr13	23755000	23760000	5001	*	enh98080	intergenic	82.9797	SGCG	798.75	TRUE	158	36.0864	2994.44	0.0555079	enh98080-SGCG
chr13	23740000	23745000	5001	*	chr13	23755000	23760000	5001	*	enh98081	intergenic	56.4524	SGCG	798.75	TRUE	158	58.5117	3303.13	0.0612302	enh98081-SGCG
chr13	23840000	23845000	5001	*	chr13	23755000	23760000	5001	*	enh98082	genic	60.1879	SGCG	798.75	TRUE	158	19.1101	1150.2	0.0213212	enh98082-SGCG
chr13	23870000	23875000	5001	*	chr13	23755000	23760000	5001	*	enh98083	genic	58.0671	SGCG	798.75	TRUE	158	25.6662	1490.36	0.0276268	enh98083-SGCG
chr13	23890000	23895000	5001	*	chr13	23755000	23760000	5001	*	enh98084	genic	76.7085	SGCG	798.75	TRUE	158	14.3736	1102.58	0.0204385	enh98084-SGCG
chr13	23870000	23875000	5001	*	chr13	23900000	23905000	5001	*	enh98083	genic	58.0671	SACS	1488.12	TRUE	159	29.7316	1726.42	0.0257687	enh98083-SACS
chr13	23890000	23895000	5001	*	chr13	23900000	23905000	5001	*	enh98084	genic	76.7085	SACS	1488.12	TRUE	159	81.4988	6251.65	0.0933125	enh98084-SACS
chr13	23895000	23900000	5001	*	chr13	23900000	23905000	5001	*	enh98085	genic	58.0507	SACS	1488.12	TRUE	159	191.945	11142.5	0.166314	enh98085-SACS
chr13	23945000	23950000	5001	*	chr13	23900000	23905000	5001	*	enh98086	genic	108.138	SACS	1488.12	TRUE	159	26.1286	2825.48	0.0421733	enh98086-SACS
chr13	23945000	23950000	5001	*	chr13	23990000	23995000	5001	*	enh98086	genic	108.138	SACS-AS1	91.125	TRUE	160	19.1215	2067.76	0.0317818	enh98086-SACS-AS1
chr13	23955000	23960000	5001	*	chr13	23990000	23995000	5001	*	enh98087	genic	56.9891	SACS-AS1	91.125	TRUE	160	44.5258	2537.49	0.0390016	enh98087-SACS-AS1
chr13	23980000	23985000	5001	*	chr13	23990000	23995000	5001	*	enh98088	genic	65.6013	SACS-AS1	91.125	TRUE	160	105.83	6942.59	0.106709	enh98088-SACS-AS1
chr13	24005000	24010000	5001	*	chr13	23990000	23995000	5001	*	enh98089	promoter	73.7814	SACS-AS1	91.125	TRUE	160	87.2061	6434.19	0.0988946	enh98089-SACS-AS1
chr13	24020000	24025000	5001	*	chr13	23990000	23995000	5001	*	enh98090	intergenic	63.7867	SACS-AS1	91.125	TRUE	160	35.5335	2266.57	0.0348375	enh98090-SACS-AS1
chr13	24030000	24035000	5001	*	chr13	23990000	23995000	5001	*	enh98091	intergenic	88.3219	SACS-AS1	91.125	TRUE	160	30.1219	2660.42	0.0408911	enh98091-SACS-AS1
chr13	24040000	24045000	5001	*	chr13	23990000	23995000	5001	*	enh98092	intergenic	95.2273	SACS-AS1	91.125	TRUE	160	20.5448	1956.42	0.0300706	enh98092-SACS-AS1
chr13	24460000	24465000	5001	*	chr13	23990000	23995000	5001	*	enh98103	promoter	99.9595	SACS-AS1	91.125	TRUE	160	15.3984	1539.21	0.023658	enh98103-SACS-AS1
chr13	23945000	23950000	5001	*	chr13	24040000	24045000	5001	*	enh98086	genic	108.138	LINC00327	78.625	TRUE	161	19.5816	2117.5	0.0224797	enh98086-LINC00327
chr13	23980000	23985000	5001	*	chr13	24040000	24045000	5001	*	enh98088	genic	65.6013	LINC00327	78.625	TRUE	161	29.6215	1943.21	0.0206294	enh98088-LINC00327
chr13	24020000	24025000	5001	*	chr13	24040000	24045000	5001	*	enh98090	intergenic	63.7867	LINC00327	78.625	TRUE	161	39.826	2540.37	0.0269689	enh98090-LINC00327
chr13	24030000	24035000	5001	*	chr13	24040000	24045000	5001	*	enh98091	intergenic	88.3219	LINC00327	78.625	TRUE	161	59.6264	5266.32	0.0559079	enh98091-LINC00327
chr13	24040000	24045000	5001	*	chr13	24040000	24045000	5001	*	enh98092	intergenic	95.2273	LINC00327	78.625	TRUE	161	321.877	30651.4	0.325399	enh98092-LINC00327
chr13	24150000	24155000	5001	*	chr13	24040000	24045000	5001	*	enh98096	promoter	94.2264	LINC00327	78.625	TRUE	161	25.9069	2441.11	0.0259152	enh98096-LINC00327
chr13	24460000	24465000	5001	*	chr13	24040000	24045000	5001	*	enh98103	promoter	99.9595	LINC00327	78.625	TRUE	161	34.4307	3441.68	0.0365373	enh98103-LINC00327
chr13	24470000	24475000	5001	*	chr13	24040000	24045000	5001	*	enh98104	intergenic	64.4782	LINC00327	78.625	TRUE	161	38.4899	2481.76	0.0263467	enh98104-LINC00327
chr13	24040000	24045000	5001	*	chr13	24150000	24155000	5001	*	enh98092	intergenic	95.2273	TNFRSF19	875.75	TRUE	162	25.9069	2467.04	0.0270975	enh98092-TNFRSF19
chr13	24125000	24130000	5001	*	chr13	24150000	24155000	5001	*	enh98094	intergenic	65.6969	TNFRSF19	875.75	TRUE	162	42.889	2817.68	0.0309488	enh98094-TNFRSF19
chr13	24130000	24135000	5001	*	chr13	24150000	24155000	5001	*	enh98095	intergenic	84.9459	TNFRSF19	875.75	TRUE	162	50.0689	4253.15	0.0467157	enh98095-TNFRSF19
chr13	24150000	24155000	5001	*	chr13	24150000	24155000	5001	*	enh98096	promoter	94.2264	TNFRSF19	875.75	TRUE	162	428.891	40412.9	0.443886	enh98096-TNFRSF19
chr13	24460000	24465000	5001	*	chr13	24150000	24155000	5001	*	enh98103	promoter	99.9595	TNFRSF19	875.75	TRUE	162	22.0138	2200.49	0.0241697	enh98103-TNFRSF19
chr13	24040000	24045000	5001	*	chr13	24300000	24305000	5001	*	enh98092	intergenic	95.2273	MIPEP	1406.38	TRUE	163	10.5754	1007.07	0.0261964	enh98092-MIPEP
chr13	24130000	24135000	5001	*	chr13	24300000	24305000	5001	*	enh98095	intergenic	84.9459	MIPEP	1406.38	TRUE	163	16.9011	1435.68	0.0373457	enh98095-MIPEP
chr13	24150000	24155000	5001	*	chr13	24300000	24305000	5001	*	enh98096	promoter	94.2264	MIPEP	1406.38	TRUE	163	11.8587	1117.41	0.0290666	enh98096-MIPEP
chr13	24195000	24200000	5001	*	chr13	24300000	24305000	5001	*	enh98097	genic	61.7582	MIPEP	1406.38	TRUE	163	16.6309	1027.09	0.0267173	enh98097-MIPEP
chr13	24215000	24220000	5001	*	chr13	24300000	24305000	5001	*	enh98098	genic	62.1999	MIPEP	1406.38	TRUE	163	21.219	1319.82	0.0343319	enh98098-MIPEP
chr13	24230000	24235000	5001	*	chr13	24300000	24305000	5001	*	enh98099	genic	77.2826	MIPEP	1406.38	TRUE	163	20.3536	1572.97	0.0409171	enh98099-MIPEP
chr13	24325000	24330000	5001	*	chr13	24300000	24305000	5001	*	enh98100	genic	63.301	MIPEP	1406.38	TRUE	163	42.2007	2671.35	0.0694885	enh98100-MIPEP
chr13	24365000	24370000	5001	*	chr13	24300000	24305000	5001	*	enh98101	genic	59.1702	MIPEP	1406.38	TRUE	163	26.036	1540.56	0.0400738	enh98101-MIPEP
chr13	24370000	24375000	5001	*	chr13	24300000	24305000	5001	*	enh98102	genic	63.7912	MIPEP	1406.38	TRUE	163	22.0149	1404.36	0.0365309	enh98102-MIPEP
chr13	24460000	24465000	5001	*	chr13	24300000	24305000	5001	*	enh98103	promoter	99.9595	MIPEP	1406.38	TRUE	163	10.8987	1089.43	0.0283388	enh98103-MIPEP
chr13	24030000	24035000	5001	*	chr13	24460000	24465000	5001	*	enh98091	intergenic	88.3219	PCOTH	398.125	TRUE	164	27.4545	2424.83	0.0234976	enh98091-PCOTH
chr13	24040000	24045000	5001	*	chr13	24460000	24465000	5001	*	enh98092	intergenic	95.2273	PCOTH	398.125	TRUE	164	34.4307	3278.74	0.0317723	enh98092-PCOTH
chr13	24150000	24155000	5001	*	chr13	24460000	24465000	5001	*	enh98096	promoter	94.2264	PCOTH	398.125	TRUE	164	22.0138	2074.28	0.0201006	enh98096-PCOTH
chr13	24460000	24465000	5001	*	chr13	24460000	24465000	5001	*	enh98103	promoter	99.9595	PCOTH	398.125	TRUE	164	369.318	36916.9	0.357739	enh98103-PCOTH
chr13	24470000	24475000	5001	*	chr13	24460000	24465000	5001	*	enh98104	intergenic	64.4782	PCOTH	398.125	TRUE	164	82.6332	5328.04	0.0516308	enh98104-PCOTH
chr13	24485000	24490000	5001	*	chr13	24460000	24465000	5001	*	enh98105	genic	57.6913	PCOTH	398.125	TRUE	164	36.8162	2123.98	0.0205822	enh98105-PCOTH
chr13	24030000	24035000	5001	*	chr13	24465000	24470000	5001	*	enh98091	intergenic	88.3219	C1QTNF9B	48.875	TRUE	165	25.6513	2265.57	0.0281648	enh98091-C1QTNF9B
chr13	24040000	24045000	5001	*	chr13	24465000	24470000	5001	*	enh98092	intergenic	95.2273	C1QTNF9B	48.875	TRUE	165	34.9912	3332.11	0.0414238	enh98092-C1QTNF9B
chr13	24460000	24465000	5001	*	chr13	24465000	24470000	5001	*	enh98103	promoter	99.9595	C1QTNF9B	48.875	TRUE	165	133.179	13312.5	0.165496	enh98103-C1QTNF9B
chr13	24470000	24475000	5001	*	chr13	24465000	24470000	5001	*	enh98104	intergenic	64.4782	C1QTNF9B	48.875	TRUE	165	153.696	9910.03	0.123198	enh98104-C1QTNF9B
chr13	24485000	24490000	5001	*	chr13	24465000	24470000	5001	*	enh98105	genic	57.6913	C1QTNF9B	48.875	TRUE	165	42.395	2445.82	0.0304057	enh98105-C1QTNF9B
chr13	24550000	24555000	5001	*	chr13	24465000	24470000	5001	*	enh98108	intergenic	87.2415	C1QTNF9B	48.875	TRUE	165	18.4495	1609.56	0.0200095	enh98108-C1QTNF9B
chr13	24040000	24045000	5001	*	chr13	24480000	24485000	5001	*	enh98092	intergenic	95.2273	ANKRD20A19P	256.25	TRUE	166	14.6142	1391.67	0.0201609	enh98092-ANKRD20A19P
chr13	24460000	24465000	5001	*	chr13	24480000	24485000	5001	*	enh98103	promoter	99.9595	ANKRD20A19P	256.25	TRUE	166	47.041	4702.19	0.0681198	enh98103-ANKRD20A19P
chr13	24470000	24475000	5001	*	chr13	24480000	24485000	5001	*	enh98104	intergenic	64.4782	ANKRD20A19P	256.25	TRUE	166	93.3699	6020.33	0.0872154	enh98104-ANKRD20A19P
chr13	24485000	24490000	5001	*	chr13	24480000	24485000	5001	*	enh98105	genic	57.6913	ANKRD20A19P	256.25	TRUE	166	106.839	6163.69	0.0892923	enh98105-ANKRD20A19P
chr13	24495000	24500000	5001	*	chr13	24480000	24485000	5001	*	enh98106	genic	61.0902	ANKRD20A19P	256.25	TRUE	166	32.8734	2008.24	0.0290931	enh98106-ANKRD20A19P
chr13	24550000	24555000	5001	*	chr13	24480000	24485000	5001	*	enh98108	intergenic	87.2415	ANKRD20A19P	256.25	TRUE	166	18.0681	1576.29	0.0228354	enh98108-ANKRD20A19P
chr13	24560000	24565000	5001	*	chr13	24480000	24485000	5001	*	enh98109	intergenic	63.5141	ANKRD20A19P	256.25	TRUE	166	26.8869	1707.7	0.0247391	enh98109-ANKRD20A19P
chr13	24815000	24820000	5001	*	chr13	24825000	24830000	5001	*	enh98123	intergenic	64.8367	SPATA13-AS1	542.5	TRUE	167	102.15	6623.1	0.0425327	enh98123-SPATA13-AS1
chr13	24820000	24825000	5001	*	chr13	24825000	24830000	5001	*	enh98124	intergenic	65.2091	SPATA13-AS1	542.5	TRUE	167	196.856	12836.8	0.0824363	enh98124-SPATA13-AS1
chr13	24825000	24830000	5001	*	chr13	24825000	24830000	5001	*	enh98125	promoter	100.027	SPATA13-AS1	542.5	TRUE	167	544.361	54450.9	0.349677	enh98125-SPATA13-AS1
chr13	24840000	24845000	5001	*	chr13	24825000	24830000	5001	*	enh98126	promoter	68.8261	SPATA13-AS1	542.5	TRUE	167	92.0125	6332.86	0.0406688	enh98126-SPATA13-AS1
chr13	24845000	24850000	5001	*	chr13	24825000	24830000	5001	*	enh98127	genic	92.9648	SPATA13-AS1	542.5	TRUE	167	52.2984	4861.91	0.0312226	enh98127-SPATA13-AS1
chr13	24845000	24850000	5001	*	chr13	24825000	24830000	5001	*	enh98128	genic	67.2374	SPATA13-AS1	542.5	TRUE	167	52.2984	3516.41	0.0225819	enh98128-SPATA13-AS1
chr13	24850000	24855000	5001	*	chr13	24825000	24830000	5001	*	enh98129	genic	69.7446	SPATA13-AS1	542.5	TRUE	167	62.726	4374.8	0.0280944	enh98129-SPATA13-AS1
chr13	24850000	24855000	5001	*	chr13	24825000	24830000	5001	*	enh98130	genic	82.1564	SPATA13-AS1	542.5	TRUE	167	62.726	5153.34	0.0330941	enh98130-SPATA13-AS1
chr13	24815000	24820000	5001	*	chr13	24840000	24845000	5001	*	enh98123	intergenic	64.8367	SPATA13	857.375	TRUE	168	57.5246	3729.7	0.0256232	enh98123-SPATA13
chr13	24820000	24825000	5001	*	chr13	24840000	24845000	5001	*	enh98124	intergenic	65.2091	SPATA13	857.375	TRUE	168	63.5656	4145.06	0.0284767	enh98124-SPATA13
chr13	24825000	24830000	5001	*	chr13	24840000	24845000	5001	*	enh98125	promoter	100.027	SPATA13	857.375	TRUE	168	92.0125	9203.75	0.0632302	enh98125-SPATA13
chr13	24840000	24845000	5001	*	chr13	24840000	24845000	5001	*	enh98126	promoter	68.8261	SPATA13	857.375	TRUE	168	547.922	37711.3	0.259079	enh98126-SPATA13
chr13	24845000	24850000	5001	*	chr13	24840000	24845000	5001	*	enh98127	genic	92.9648	SPATA13	857.375	TRUE	168	177.949	16543	0.113651	enh98127-SPATA13
chr13	24845000	24850000	5001	*	chr13	24840000	24845000	5001	*	enh98128	genic	67.2374	SPATA13	857.375	TRUE	168	177.949	11964.8	0.0821989	enh98128-SPATA13
chr13	24850000	24855000	5001	*	chr13	24840000	24845000	5001	*	enh98129	genic	69.7446	SPATA13	857.375	TRUE	168	92.2253	6432.21	0.0441896	enh98129-SPATA13
chr13	24850000	24855000	5001	*	chr13	24840000	24845000	5001	*	enh98130	genic	82.1564	SPATA13	857.375	TRUE	168	92.2253	7576.9	0.0520537	enh98130-SPATA13
chr13	24860000	24865000	5001	*	chr13	24840000	24845000	5001	*	enh98131	genic	68.0281	SPATA13	857.375	TRUE	168	47.5279	3233.23	0.0222124	enh98131-SPATA13
chr13	24825000	24830000	5001	*	chr13	24880000	24885000	5001	*	enh98125	promoter	100.027	C1QTNF9	80	TRUE	169	21.6661	2167.2	0.0295216	enh98125-C1QTNF9
chr13	24840000	24845000	5001	*	chr13	24880000	24885000	5001	*	enh98126	promoter	68.8261	C1QTNF9	80	TRUE	169	32.1274	2211.21	0.0301211	enh98126-C1QTNF9
chr13	24845000	24850000	5001	*	chr13	24880000	24885000	5001	*	enh98127	genic	92.9648	C1QTNF9	80	TRUE	169	27.8078	2585.14	0.0352148	enh98127-C1QTNF9
chr13	24845000	24850000	5001	*	chr13	24880000	24885000	5001	*	enh98128	genic	67.2374	C1QTNF9	80	TRUE	169	27.8078	1869.72	0.0254693	enh98128-C1QTNF9
chr13	24850000	24855000	5001	*	chr13	24880000	24885000	5001	*	enh98129	genic	69.7446	C1QTNF9	80	TRUE	169	33.7504	2353.91	0.0320649	enh98129-C1QTNF9
chr13	24850000	24855000	5001	*	chr13	24880000	24885000	5001	*	enh98130	genic	82.1564	C1QTNF9	80	TRUE	169	33.7504	2772.81	0.0377712	enh98130-C1QTNF9
chr13	24860000	24865000	5001	*	chr13	24880000	24885000	5001	*	enh98131	genic	68.0281	C1QTNF9	80	TRUE	169	49.6786	3379.54	0.0460361	enh98131-C1QTNF9
chr13	24915000	24920000	5001	*	chr13	24880000	24885000	5001	*	enh98132	intergenic	63.3821	C1QTNF9	80	TRUE	169	42.2741	2679.42	0.0364991	enh98132-C1QTNF9
chr13	24920000	24925000	5001	*	chr13	24880000	24885000	5001	*	enh98133	intergenic	59.3961	C1QTNF9	80	TRUE	169	49.3952	2933.88	0.0399654	enh98133-C1QTNF9
chr13	24955000	24960000	5001	*	chr13	24880000	24885000	5001	*	enh98135	intergenic	58.6893	C1QTNF9	80	TRUE	169	29.4477	1728.26	0.0235424	enh98135-C1QTNF9
chr13	24845000	24850000	5001	*	chr13	24905000	24910000	5001	*	enh98127	genic	92.9648	LINC00566	36.625	TRUE	170	18.4854	1718.49	0.0255695	enh98127-LINC00566
chr13	24850000	24855000	5001	*	chr13	24905000	24910000	5001	*	enh98129	genic	69.7446	LINC00566	36.625	TRUE	170	25.9783	1811.85	0.0269586	enh98129-LINC00566
chr13	24850000	24855000	5001	*	chr13	24905000	24910000	5001	*	enh98130	genic	82.1564	LINC00566	36.625	TRUE	170	25.9783	2134.29	0.0317561	enh98130-LINC00566
chr13	24860000	24865000	5001	*	chr13	24905000	24910000	5001	*	enh98131	genic	68.0281	LINC00566	36.625	TRUE	170	30.2722	2059.36	0.0306413	enh98131-LINC00566
chr13	24915000	24920000	5001	*	chr13	24905000	24910000	5001	*	enh98132	intergenic	63.3821	LINC00566	36.625	TRUE	170	106.553	6753.59	0.100487	enh98132-LINC00566
chr13	24920000	24925000	5001	*	chr13	24905000	24910000	5001	*	enh98133	intergenic	59.3961	LINC00566	36.625	TRUE	170	84.655	5028.18	0.0748144	enh98133-LINC00566
chr13	24935000	24940000	5001	*	chr13	24905000	24910000	5001	*	enh98134	intergenic	59.9427	LINC00566	36.625	TRUE	170	36.6543	2197.16	0.0326916	enh98134-LINC00566
chr13	24965000	24970000	5001	*	chr13	24905000	24910000	5001	*	enh98136	intergenic	58.0376	LINC00566	36.625	TRUE	170	27.9928	1624.64	0.024173	enh98136-LINC00566
chr13	24845000	24850000	5001	*	chr13	24995000	25000000	5001	*	enh98127	genic	92.9648	PARP4	2205.25	TRUE	171	15.2978	1422.16	0.0242147	enh98127-PARP4
chr13	24915000	24920000	5001	*	chr13	24995000	25000000	5001	*	enh98132	intergenic	63.3821	PARP4	2205.25	TRUE	171	26.1632	1658.28	0.028235	enh98132-PARP4
chr13	24935000	24940000	5001	*	chr13	24995000	25000000	5001	*	enh98134	intergenic	59.9427	PARP4	2205.25	TRUE	171	29.8239	1787.72	0.0304391	enh98134-PARP4
chr13	24955000	24960000	5001	*	chr13	24995000	25000000	5001	*	enh98135	intergenic	58.6893	PARP4	2205.25	TRUE	171	47.7321	2801.36	0.0476981	enh98135-PARP4
chr13	24965000	24970000	5001	*	chr13	24995000	25000000	5001	*	enh98136	intergenic	58.0376	PARP4	2205.25	TRUE	171	31.9908	1856.67	0.031613	enh98136-PARP4
chr13	25030000	25035000	5001	*	chr13	24995000	25000000	5001	*	enh98137	genic	59.512	PARP4	2205.25	TRUE	171	30.4781	1813.81	0.0308833	enh98137-PARP4
chr13	25075000	25080000	5001	*	chr13	24995000	25000000	5001	*	enh98138	genic	69.4816	PARP4	2205.25	TRUE	171	19.3249	1342.73	0.0228622	enh98138-PARP4
chr13	25075000	25080000	5001	*	chr13	24995000	25000000	5001	*	enh98139	genic	64.4409	PARP4	2205.25	TRUE	171	19.3249	1245.31	0.0212036	enh98139-PARP4
chr13	25085000	25090000	5001	*	chr13	24995000	25000000	5001	*	enh98140	promoter	116.495	PARP4	2205.25	TRUE	171	14.1989	1654.1	0.0281639	enh98140-PARP4
chr13	25145000	25150000	5001	*	chr13	25150000	25155000	5001	*	enh98143	intergenic	64.0098	TPTE2P6	228.125	TRUE	172	183.193	11726.1	0.0886004	enh98143-TPTE2P6
chr13	25150000	25155000	5001	*	chr13	25150000	25155000	5001	*	enh98144	promoter	69.1184	TPTE2P6	228.125	TRUE	172	344.613	23819.1	0.179973	enh98144-TPTE2P6
chr13	25160000	25165000	5001	*	chr13	25150000	25155000	5001	*	enh98145	genic	63.5455	TPTE2P6	228.125	TRUE	172	76.2308	4844.12	0.0366013	enh98145-TPTE2P6
chr13	25165000	25170000	5001	*	chr13	25150000	25155000	5001	*	enh98146	genic	70.0441	TPTE2P6	228.125	TRUE	172	58.6162	4105.72	0.0310221	enh98146-TPTE2P6
chr13	25170000	25175000	5001	*	chr13	25150000	25155000	5001	*	enh98147	intergenic	67.3716	TPTE2P6	228.125	TRUE	172	45.8287	3087.55	0.023329	enh98147-TPTE2P6
chr13	25245000	25250000	5001	*	chr13	25150000	25155000	5001	*	enh98155	intergenic	74.6104	TPTE2P6	228.125	TRUE	172	49.0487	3659.54	0.0276508	enh98155-TPTE2P6
chr13	25180000	25185000	5001	*	chr13	25250000	25255000	5001	*	enh98148	intergenic	63.4463	ATP12A	284.5	TRUE	173	54.2612	3442.67	0.0233411	enh98148-ATP12A
chr13	25180000	25185000	5001	*	chr13	25250000	25255000	5001	*	enh98149	intergenic	60.1781	ATP12A	284.5	TRUE	173	54.2612	3265.33	0.0221388	enh98149-ATP12A
chr13	25230000	25235000	5001	*	chr13	25250000	25255000	5001	*	enh98154	intergenic	59.956	ATP12A	284.5	TRUE	173	55.2396	3311.94	0.0224548	enh98154-ATP12A
chr13	25245000	25250000	5001	*	chr13	25250000	25255000	5001	*	enh98155	intergenic	74.6104	ATP12A	284.5	TRUE	173	204.392	15249.7	0.103392	enh98155-ATP12A
chr13	25250000	25255000	5001	*	chr13	25250000	25255000	5001	*	enh98156	promoter	62.466	ATP12A	284.5	TRUE	173	458.294	28627.8	0.194095	enh98156-ATP12A
chr13	25255000	25260000	5001	*	chr13	25250000	25255000	5001	*	enh98157	genic	63.8999	ATP12A	284.5	TRUE	173	196.434	12552.1	0.0851027	enh98157-ATP12A
chr13	25265000	25270000	5001	*	chr13	25250000	25255000	5001	*	enh98158	genic	65.3263	ATP12A	284.5	TRUE	173	66.7782	4362.38	0.0295767	enh98158-ATP12A
chr13	25275000	25280000	5001	*	chr13	25250000	25255000	5001	*	enh98159	genic	62.5382	ATP12A	284.5	TRUE	173	50.7596	3174.42	0.0215224	enh98159-ATP12A
chr13	25275000	25280000	5001	*	chr13	25335000	25340000	5001	*	enh98159	genic	62.5382	RNF17	744.625	TRUE	174	30.5792	1912.37	0.027506	enh98159-RNF17
chr13	25300000	25305000	5001	*	chr13	25335000	25340000	5001	*	enh98161	intergenic	73.4241	RNF17	744.625	TRUE	174	24.5015	1799	0.0258754	enh98161-RNF17
chr13	25315000	25320000	5001	*	chr13	25335000	25340000	5001	*	enh98164	intergenic	61.4155	RNF17	744.625	TRUE	174	50.7734	3118.28	0.0448509	enh98164-RNF17
chr13	25320000	25325000	5001	*	chr13	25335000	25340000	5001	*	enh98165	intergenic	81.4707	RNF17	744.625	TRUE	174	72.9429	5942.71	0.0854753	enh98165-RNF17
chr13	25375000	25380000	5001	*	chr13	25335000	25340000	5001	*	enh98166	genic	63.0022	RNF17	744.625	TRUE	174	29.6991	1871.11	0.0269126	enh98166-RNF17
chr13	25405000	25410000	5001	*	chr13	25335000	25340000	5001	*	enh98167	genic	66.9956	RNF17	744.625	TRUE	174	24.8664	1665.94	0.0239616	enh98167-RNF17
chr13	25415000	25420000	5001	*	chr13	25335000	25340000	5001	*	enh98168	genic	79.9216	RNF17	744.625	TRUE	174	26.9711	2155.58	0.0310041	enh98168-RNF17
chr13	25495000	25500000	5001	*	chr13	25335000	25340000	5001	*	enh98172	promoter	117.608	RNF17	744.625	TRUE	174	12.038	1415.76	0.0203632	enh98172-RNF17
chr13	25320000	25325000	5001	*	chr13	25455000	25460000	5001	*	enh98165	intergenic	81.4707	CENPJ	1367.5	TRUE	175	20.4727	1667.93	0.0217868	enh98165-CENPJ
chr13	25415000	25420000	5001	*	chr13	25455000	25460000	5001	*	enh98168	genic	79.9216	CENPJ	1367.5	TRUE	175	26.7848	2140.68	0.027962	enh98168-CENPJ
chr13	25425000	25430000	5001	*	chr13	25455000	25460000	5001	*	enh98169	genic	61.2619	CENPJ	1367.5	TRUE	175	47.9805	2939.37	0.0383947	enh98169-CENPJ
chr13	25475000	25480000	5001	*	chr13	25455000	25460000	5001	*	enh98170	genic	63.1864	CENPJ	1367.5	TRUE	175	72.9669	4610.52	0.0602234	enh98170-CENPJ
chr13	25485000	25490000	5001	*	chr13	25455000	25460000	5001	*	enh98171	genic	66.5384	CENPJ	1367.5	TRUE	175	54.3129	3613.9	0.0472054	enh98171-CENPJ
chr13	25495000	25500000	5001	*	chr13	25455000	25460000	5001	*	enh98172	promoter	117.608	CENPJ	1367.5	TRUE	175	39.472	4642.23	0.0606376	enh98172-CENPJ
chr13	25505000	25510000	5001	*	chr13	25455000	25460000	5001	*	enh98173	genic	80.5082	CENPJ	1367.5	TRUE	175	24.2826	1954.95	0.0255359	enh98173-CENPJ
chr13	25520000	25525000	5001	*	chr13	25455000	25460000	5001	*	enh98175	genic	64.6893	CENPJ	1367.5	TRUE	175	28.1539	1821.26	0.0237896	enh98175-CENPJ
chr13	25530000	25535000	5001	*	chr13	25455000	25460000	5001	*	enh98176	genic	67.6855	CENPJ	1367.5	TRUE	175	29.9727	2028.72	0.0264995	enh98176-CENPJ
chr13	25540000	25545000	5001	*	chr13	25455000	25460000	5001	*	enh98177	promoter	71.5514	CENPJ	1367.5	TRUE	175	24.8795	1780.16	0.0232528	enh98177-CENPJ
chr13	25555000	25560000	5001	*	chr13	25455000	25460000	5001	*	enh98178	intergenic	72.9784	CENPJ	1367.5	TRUE	175	23.5586	1719.27	0.0224574	enh98178-CENPJ
chr13	25565000	25570000	5001	*	chr13	25455000	25460000	5001	*	enh98179	intergenic	69.969	CENPJ	1367.5	TRUE	175	25.79	1804.5	0.0235707	enh98179-CENPJ
chr13	25565000	25570000	5001	*	chr13	25455000	25460000	5001	*	enh98180	intergenic	67.8976	CENPJ	1367.5	TRUE	175	25.79	1751.08	0.0228729	enh98180-CENPJ
chr13	25475000	25480000	5001	*	chr13	25500000	25505000	5001	*	enh98170	genic	63.1864	TPTE2P1	505	TRUE	176	46.3262	2927.19	0.0231042	enh98170-TPTE2P1
chr13	25485000	25490000	5001	*	chr13	25500000	25505000	5001	*	enh98171	genic	66.5384	TPTE2P1	505	TRUE	176	65.0502	4328.34	0.0341634	enh98171-TPTE2P1
chr13	25495000	25500000	5001	*	chr13	25500000	25505000	5001	*	enh98172	promoter	117.608	TPTE2P1	505	TRUE	176	227.237	26724.9	0.210938	enh98172-TPTE2P1
chr13	25505000	25510000	5001	*	chr13	25500000	25505000	5001	*	enh98173	genic	80.5082	TPTE2P1	505	TRUE	176	262.299	21117.2	0.166677	enh98173-TPTE2P1
chr13	25515000	25520000	5001	*	chr13	25500000	25505000	5001	*	enh98174	genic	59.9898	TPTE2P1	505	TRUE	176	89.0491	5342.04	0.0421645	enh98174-TPTE2P1
chr13	25520000	25525000	5001	*	chr13	25500000	25505000	5001	*	enh98175	genic	64.6893	TPTE2P1	505	TRUE	176	71.9009	4651.22	0.0367119	enh98175-TPTE2P1
chr13	25530000	25535000	5001	*	chr13	25500000	25505000	5001	*	enh98176	genic	67.6855	TPTE2P1	505	TRUE	176	50.2574	3401.7	0.0268494	enh98176-TPTE2P1
chr13	25565000	25570000	5001	*	chr13	25670000	25675000	5001	*	enh98179	intergenic	69.969	PABPC3	14.125	TRUE	177	20.2756	1418.66	0.0282219	enh98179-PABPC3
chr13	25565000	25570000	5001	*	chr13	25670000	25675000	5001	*	enh98180	intergenic	67.8976	PABPC3	14.125	TRUE	177	20.2756	1376.66	0.0273864	enh98180-PABPC3
chr13	25575000	25580000	5001	*	chr13	25670000	25675000	5001	*	enh98181	intergenic	65.0381	PABPC3	14.125	TRUE	177	18.7142	1217.14	0.0242129	enh98181-PABPC3
chr13	25575000	25580000	5001	*	chr13	25670000	25675000	5001	*	enh98182	intergenic	64.9056	PABPC3	14.125	TRUE	177	18.7142	1214.66	0.0241635	enh98182-PABPC3
chr13	25590000	25595000	5001	*	chr13	25670000	25675000	5001	*	enh98183	intergenic	72.7796	PABPC3	14.125	TRUE	177	21.0228	1530.03	0.0304375	enh98183-PABPC3
chr13	25610000	25615000	5001	*	chr13	25670000	25675000	5001	*	enh98184	intergenic	64.2028	PABPC3	14.125	TRUE	177	25.8465	1659.41	0.0330113	enh98184-PABPC3
chr13	25620000	25625000	5001	*	chr13	25670000	25675000	5001	*	enh98185	intergenic	61.0871	PABPC3	14.125	TRUE	177	28.5716	1745.36	0.0347209	enh98185-PABPC3
chr13	25685000	25690000	5001	*	chr13	25670000	25675000	5001	*	enh98186	intergenic	67.1679	PABPC3	14.125	TRUE	177	67.5015	4533.94	0.0901951	enh98186-PABPC3
chr13	25745000	25750000	5001	*	chr13	25670000	25675000	5001	*	enh98187	promoter	65.9765	PABPC3	14.125	TRUE	177	18.7085	1234.32	0.0245548	enh98187-PABPC3
chr13	25790000	25795000	5001	*	chr13	25670000	25675000	5001	*	enh98188	intergenic	64.837	PABPC3	14.125	TRUE	177	15.7744	1022.76	0.0203462	enh98188-PABPC3
chr13	25685000	25690000	5001	*	chr13	25735000	25740000	5001	*	enh98186	intergenic	67.1679	AMER2	81.125	TRUE	178	26.5753	1785.01	0.0356812	enh98186-AMER2
chr13	25745000	25750000	5001	*	chr13	25735000	25740000	5001	*	enh98187	promoter	65.9765	AMER2	81.125	TRUE	178	95.2082	6281.51	0.125563	enh98187-AMER2
chr13	25790000	25795000	5001	*	chr13	25735000	25740000	5001	*	enh98188	intergenic	64.837	AMER2	81.125	TRUE	178	19.7401	1279.89	0.0255841	enh98188-AMER2
chr13	25820000	25825000	5001	*	chr13	25735000	25740000	5001	*	enh98190	genic	67.9316	AMER2	81.125	TRUE	178	16.4803	1119.54	0.0223788	enh98190-AMER2
chr13	25820000	25825000	5001	*	chr13	25735000	25740000	5001	*	enh98191	genic	65.1301	AMER2	81.125	TRUE	178	16.4803	1073.37	0.0214559	enh98191-AMER2
chr13	25950000	25955000	5001	*	chr13	25735000	25740000	5001	*	enh98200	genic	64.8598	AMER2	81.125	TRUE	178	15.6029	1012	0.0202293	enh98200-AMER2
chr13	25745000	25750000	5001	*	chr13	25745000	25750000	5001	*	enh98187	promoter	65.9765	LINC00463	37.875	TRUE	179	615.015	40576.6	0.491827	enh98187-LINC00463
chr13	25805000	25810000	5001	*	chr13	25745000	25750000	5001	*	enh98189	intergenic	62.8612	LINC00463	37.875	TRUE	179	32.6336	2051.39	0.0248648	enh98189-LINC00463
chr13	25685000	25690000	5001	*	chr13	25755000	25760000	5001	*	enh98186	intergenic	67.1679	LINC01053	45.75	TRUE	180	22.3714	1502.64	0.0298245	enh98186-LINC01053
chr13	25745000	25750000	5001	*	chr13	25755000	25760000	5001	*	enh98187	promoter	65.9765	LINC01053	45.75	TRUE	180	114.826	7575.83	0.150366	enh98187-LINC01053
chr13	25790000	25795000	5001	*	chr13	25755000	25760000	5001	*	enh98188	intergenic	64.837	LINC01053	45.75	TRUE	180	30.843	1999.77	0.0396915	enh98188-LINC01053
chr13	25805000	25810000	5001	*	chr13	25755000	25760000	5001	*	enh98189	intergenic	62.8612	LINC01053	45.75	TRUE	180	25.627	1610.94	0.0319741	enh98189-LINC01053
chr13	25860000	25865000	5001	*	chr13	25755000	25760000	5001	*	enh98194	promoter	104.34	LINC01053	45.75	TRUE	180	10.0215	1045.64	0.0207538	enh98194-LINC01053
chr13	25875000	25880000	5001	*	chr13	25755000	25760000	5001	*	enh98196	promoter	104.608	LINC01053	45.75	TRUE	180	10.459	1094.1	0.0217157	enh98196-LINC01053
chr13	25950000	25955000	5001	*	chr13	25755000	25760000	5001	*	enh98200	genic	64.8598	LINC01053	45.75	TRUE	180	18.309	1187.52	0.02357	enh98200-LINC01053
chr13	25805000	25810000	5001	*	chr13	25820000	25825000	5001	*	enh98189	intergenic	62.8612	MTMR6	1140.12	TRUE	181	65.682	4128.85	0.0303676	enh98189-MTMR6
chr13	25820000	25825000	5001	*	chr13	25820000	25825000	5001	*	enh98190	genic	67.9316	MTMR6	1140.12	TRUE	181	546.603	37131.6	0.273102	enh98190-MTMR6
chr13	25820000	25825000	5001	*	chr13	25820000	25825000	5001	*	enh98191	genic	65.1301	MTMR6	1140.12	TRUE	181	546.603	35600.3	0.26184	enh98191-MTMR6
chr13	25850000	25855000	5001	*	chr13	25820000	25825000	5001	*	enh98192	genic	58.442	MTMR6	1140.12	TRUE	181	47.8462	2796.22	0.0205662	enh98192-MTMR6
chr13	25855000	25860000	5001	*	chr13	25820000	25825000	5001	*	enh98193	genic	57.692	MTMR6	1140.12	TRUE	181	52.7003	3040.39	0.022362	enh98193-MTMR6
chr13	25860000	25865000	5001	*	chr13	25820000	25825000	5001	*	enh98194	promoter	104.34	MTMR6	1140.12	TRUE	181	41.2654	4305.61	0.0316677	enh98194-MTMR6
chr13	25865000	25870000	5001	*	chr13	25820000	25825000	5001	*	enh98195	intergenic	71.439	MTMR6	1140.12	TRUE	181	39.1674	2798.09	0.0205798	enh98195-MTMR6
chr13	25875000	25880000	5001	*	chr13	25820000	25825000	5001	*	enh98196	promoter	104.608	MTMR6	1140.12	TRUE	181	28.0437	2933.6	0.0215765	enh98196-MTMR6
chr13	25855000	25860000	5001	*	chr13	25875000	25880000	5001	*	enh98193	genic	57.692	NUP58	1542.5	TRUE	182	63.1511	3643.31	0.0232829	enh98193-NUP58
chr13	25860000	25865000	5001	*	chr13	25875000	25880000	5001	*	enh98194	promoter	104.34	NUP58	1542.5	TRUE	182	85.4569	8916.53	0.0569819	enh98194-NUP58
chr13	25865000	25870000	5001	*	chr13	25875000	25880000	5001	*	enh98195	intergenic	71.439	NUP58	1542.5	TRUE	182	110.153	7869.25	0.0502891	enh98195-NUP58
chr13	25875000	25880000	5001	*	chr13	25875000	25880000	5001	*	enh98196	promoter	104.608	NUP58	1542.5	TRUE	182	565.099	59114	0.377773	enh98196-NUP58
chr13	25880000	25885000	5001	*	chr13	25875000	25880000	5001	*	enh98197	genic	85.6117	NUP58	1542.5	TRUE	182	260.143	22271.3	0.142327	enh98197-NUP58
chr13	25890000	25895000	5001	*	chr13	25875000	25880000	5001	*	enh98198	genic	59.9781	NUP58	1542.5	TRUE	182	58.9694	3536.87	0.0226027	enh98198-NUP58
chr13	25805000	25810000	5001	*	chr13	25945000	25950000	5001	*	enh98189	intergenic	62.8612	ATP8A2	3325	TRUE	183	37.8792	2381.13	0.031587	enh98189-ATP8A2
chr13	25875000	25880000	5001	*	chr13	25945000	25950000	5001	*	enh98196	promoter	104.608	ATP8A2	3325	TRUE	183	18.0517	1888.35	0.02505	enh98196-ATP8A2
chr13	25940000	25945000	5001	*	chr13	25945000	25950000	5001	*	enh98199	intergenic	60.2285	ATP8A2	3325	TRUE	183	176.479	10629.1	0.141	enh98199-ATP8A2
chr13	25950000	25955000	5001	*	chr13	25945000	25950000	5001	*	enh98200	genic	64.8598	ATP8A2	3325	TRUE	183	206.574	13398.4	0.177736	enh98200-ATP8A2
chr13	25960000	25965000	5001	*	chr13	25945000	25950000	5001	*	enh98201	genic	64.2873	ATP8A2	3325	TRUE	183	62.8639	4041.35	0.0536106	enh98201-ATP8A2
chr13	26145000	26150000	5001	*	chr13	26615000	26620000	5001	*	enh98203	genic	66.892	SHISA2	65.875	TRUE	184	17.5402	1173.3	0.0321329	enh98203-SHISA2
chr13	26350000	26355000	5001	*	chr13	26615000	26620000	5001	*	enh98205	genic	63.766	SHISA2	65.875	TRUE	184	12.67	807.917	0.0221262	enh98205-SHISA2
chr13	26400000	26405000	5001	*	chr13	26615000	26620000	5001	*	enh98206	genic	59.8626	SHISA2	65.875	TRUE	184	23.8194	1425.89	0.0390506	enh98206-SHISA2
chr13	26420000	26425000	5001	*	chr13	26615000	26620000	5001	*	enh98207	genic	72.3268	SHISA2	65.875	TRUE	184	15.5951	1127.94	0.0308907	enh98207-SHISA2
chr13	26445000	26450000	5001	*	chr13	26615000	26620000	5001	*	enh98209	genic	81.1842	SHISA2	65.875	TRUE	184	12.5088	1015.52	0.0278118	enh98209-SHISA2
chr13	26445000	26450000	5001	*	chr13	26615000	26620000	5001	*	enh98210	genic	71.1574	SHISA2	65.875	TRUE	184	12.5088	890.096	0.0243768	enh98210-SHISA2
chr13	26460000	26465000	5001	*	chr13	26615000	26620000	5001	*	enh98211	genic	62.0737	SHISA2	65.875	TRUE	184	19.9736	1239.83	0.0339551	enh98211-SHISA2
chr13	26475000	26480000	5001	*	chr13	26615000	26620000	5001	*	enh98212	genic	57.6989	SHISA2	65.875	TRUE	184	14.3992	830.819	0.0227535	enh98212-SHISA2
chr13	26625000	26630000	5001	*	chr13	26615000	26620000	5001	*	enh98213	promoter	77.8535	SHISA2	65.875	TRUE	184	73.2146	5700.01	0.156105	enh98213-SHISA2
chr13	26645000	26650000	5001	*	chr13	26615000	26620000	5001	*	enh98214	intergenic	65.9294	SHISA2	65.875	TRUE	184	28.6596	1889.51	0.0517475	enh98214-SHISA2
chr13	26760000	26765000	5001	*	chr13	26785000	26790000	5001	*	enh98215	intergenic	100.512	RNF6	1665.38	TRUE	185	62.3479	6266.7	0.114688	enh98215-RNF6
chr13	26795000	26800000	5001	*	chr13	26785000	26790000	5001	*	enh98216	promoter	120.164	RNF6	1665.38	TRUE	185	91.6217	11009.6	0.201489	enh98216-RNF6
chr13	26825000	26830000	5001	*	chr13	26785000	26790000	5001	*	enh98217	promoter	107.683	RNF6	1665.38	TRUE	185	36.5657	3937.49	0.0720606	enh98217-RNF6
chr13	26760000	26765000	5001	*	chr13	26825000	26830000	5001	*	enh98215	intergenic	100.512	CDK8	1515.62	TRUE	186	28.423	2856.84	0.032447	enh98215-CDK8
chr13	26795000	26800000	5001	*	chr13	26825000	26830000	5001	*	enh98216	promoter	120.164	CDK8	1515.62	TRUE	186	46.1993	5551.5	0.0630519	enh98216-CDK8
chr13	26825000	26830000	5001	*	chr13	26825000	26830000	5001	*	enh98217	promoter	107.683	CDK8	1515.62	TRUE	186	434.945	46836	0.531946	enh98217-CDK8
chr13	27055000	27060000	5001	*	chr13	27130000	27135000	5001	*	enh98218	intergenic	63.0245	WASF3	601	TRUE	187	21.166	1333.98	0.0209914	enh98218-WASF3
chr13	27130000	27135000	5001	*	chr13	27130000	27135000	5001	*	enh98219	promoter	73.6218	WASF3	601	TRUE	187	485.299	35728.6	0.562225	enh98219-WASF3
chr13	26795000	26800000	5001	*	chr13	27325000	27330000	5001	*	enh98216	promoter	120.164	GPR12	41.25	TRUE	188	7.08867	851.804	0.0210147	enh98216-GPR12
chr13	27270000	27275000	5001	*	chr13	27325000	27330000	5001	*	enh98220	intergenic	68.4231	GPR12	41.25	TRUE	188	26.2294	1794.7	0.0442767	enh98220-GPR12
chr13	27280000	27285000	5001	*	chr13	27325000	27330000	5001	*	enh98221	intergenic	62.1457	GPR12	41.25	TRUE	188	34.4936	2143.63	0.0528851	enh98221-GPR12
chr13	27330000	27335000	5001	*	chr13	27325000	27330000	5001	*	enh98222	promoter	60.5789	GPR12	41.25	TRUE	188	151.105	9153.77	0.225831	enh98222-GPR12
chr13	27485000	27490000	5001	*	chr13	27325000	27330000	5001	*	enh98223	intergenic	60.3056	GPR12	41.25	TRUE	188	13.79	831.617	0.0205167	enh98223-GPR12
chr13	27570000	27575000	5001	*	chr13	27640000	27645000	5001	*	enh98231	intergenic	71.1729	USP12	1972.38	TRUE	189	27.2892	1942.25	0.0265922	enh98231-USP12
chr13	27585000	27590000	5001	*	chr13	27640000	27645000	5001	*	enh98232	intergenic	70.7072	USP12	1972.38	TRUE	189	26.279	1858.11	0.0254402	enh98232-USP12
chr13	27610000	27615000	5001	*	chr13	27640000	27645000	5001	*	enh98233	intergenic	65.6875	USP12	1972.38	TRUE	189	43.7356	2872.89	0.0393339	enh98233-USP12
chr13	27615000	27620000	5001	*	chr13	27640000	27645000	5001	*	enh98234	intergenic	76.3485	USP12	1972.38	TRUE	189	53.203	4061.97	0.0556142	enh98234-USP12
chr13	27650000	27655000	5001	*	chr13	27640000	27645000	5001	*	enh98235	genic	68.371	USP12	1972.38	TRUE	189	104.162	7121.66	0.0975057	enh98235-USP12
chr13	27670000	27675000	5001	*	chr13	27640000	27645000	5001	*	enh98236	genic	56.4988	USP12	1972.38	TRUE	189	49.5483	2799.42	0.0383281	enh98236-USP12
chr13	27700000	27705000	5001	*	chr13	27640000	27645000	5001	*	enh98237	genic	60.319	USP12	1972.38	TRUE	189	25.4857	1537.27	0.0210474	enh98237-USP12
chr13	27705000	27710000	5001	*	chr13	27640000	27645000	5001	*	enh98238	genic	65.108	USP12	1972.38	TRUE	189	23.8623	1553.63	0.0212714	enh98238-USP12
chr13	27745000	27750000	5001	*	chr13	27640000	27645000	5001	*	enh98240	promoter	119.444	USP12	1972.38	TRUE	189	15.6028	1863.66	0.0255162	enh98240-USP12
chr13	27825000	27830000	5001	*	chr13	27640000	27645000	5001	*	enh98246	promoter	104.77	USP12	1972.38	TRUE	189	18.021	1888.06	0.0258502	enh98246-USP12
chr13	27650000	27655000	5001	*	chr13	27695000	27700000	5001	*	enh98235	genic	68.371	USP12-AS1	313.875	TRUE	190	30.4551	2082.24	0.024685	enh98235-USP12-AS1
chr13	27670000	27675000	5001	*	chr13	27695000	27700000	5001	*	enh98236	genic	56.4988	USP12-AS1	313.875	TRUE	190	47.9316	2708.08	0.0321043	enh98236-USP12-AS1
chr13	27700000	27705000	5001	*	chr13	27695000	27700000	5001	*	enh98237	genic	60.319	USP12-AS1	313.875	TRUE	190	234.191	14126.2	0.167466	enh98237-USP12-AS1
chr13	27705000	27710000	5001	*	chr13	27695000	27700000	5001	*	enh98238	genic	65.108	USP12-AS1	313.875	TRUE	190	108.193	7044.2	0.0835091	enh98238-USP12-AS1
chr13	27720000	27725000	5001	*	chr13	27695000	27700000	5001	*	enh98239	genic	57.6753	USP12-AS1	313.875	TRUE	190	58.737	3387.67	0.040161	enh98239-USP12-AS1
chr13	27745000	27750000	5001	*	chr13	27695000	27700000	5001	*	enh98240	promoter	119.444	USP12-AS1	313.875	TRUE	190	29.6198	3537.9	0.0419419	enh98240-USP12-AS1
chr13	27745000	27750000	5001	*	chr13	27745000	27750000	5001	*	enh98240	promoter	119.444	USP12-AS2	816.75	TRUE	191	490.411	58576.5	0.393938	enh98240-USP12-AS2
chr13	27755000	27760000	5001	*	chr13	27745000	27750000	5001	*	enh98241	genic	67.1293	USP12-AS2	816.75	TRUE	191	104.933	7044.1	0.047373	enh98241-USP12-AS2
chr13	27765000	27770000	5001	*	chr13	27745000	27750000	5001	*	enh98242	intergenic	58.3372	USP12-AS2	816.75	TRUE	191	57.9136	3378.51	0.0227212	enh98242-USP12-AS2
chr13	27765000	27770000	5001	*	chr13	27745000	27750000	5001	*	enh98243	intergenic	72.7287	USP12-AS2	816.75	TRUE	191	57.9136	4211.98	0.0283264	enh98243-USP12-AS2
chr13	27790000	27795000	5001	*	chr13	27745000	27750000	5001	*	enh98245	intergenic	82.7644	USP12-AS2	816.75	TRUE	191	42.2754	3498.9	0.0235308	enh98245-USP12-AS2
chr13	27825000	27830000	5001	*	chr13	27745000	27750000	5001	*	enh98246	promoter	104.77	USP12-AS2	816.75	TRUE	191	35.7644	3747.04	0.0251996	enh98246-USP12-AS2
chr13	27745000	27750000	5001	*	chr13	27810000	27815000	5001	*	enh98240	promoter	119.444	LINC00412	14.625	TRUE	192	25.9688	3101.81	0.0359985	enh98240-LINC00412
chr13	27755000	27760000	5001	*	chr13	27810000	27815000	5001	*	enh98241	genic	67.1293	LINC00412	14.625	TRUE	192	28.5706	1917.92	0.0222588	enh98241-LINC00412
chr13	27765000	27770000	5001	*	chr13	27810000	27815000	5001	*	enh98242	intergenic	58.3372	LINC00412	14.625	TRUE	192	31.9121	1861.66	0.0216058	enh98242-LINC00412
chr13	27765000	27770000	5001	*	chr13	27810000	27815000	5001	*	enh98243	intergenic	72.7287	LINC00412	14.625	TRUE	192	31.9121	2320.93	0.0269359	enh98243-LINC00412
chr13	27785000	27790000	5001	*	chr13	27810000	27815000	5001	*	enh98244	intergenic	58.1209	LINC00412	14.625	TRUE	192	49.1868	2858.78	0.0331781	enh98244-LINC00412
chr13	27790000	27795000	5001	*	chr13	27810000	27815000	5001	*	enh98245	intergenic	82.7644	LINC00412	14.625	TRUE	192	74.3322	6152.07	0.0713987	enh98245-LINC00412
chr13	27825000	27830000	5001	*	chr13	27810000	27815000	5001	*	enh98246	promoter	104.77	LINC00412	14.625	TRUE	192	53.6422	5620.1	0.0652249	enh98246-LINC00412
chr13	27830000	27835000	5001	*	chr13	27810000	27815000	5001	*	enh98247	intergenic	71.6279	LINC00412	14.625	TRUE	192	52.3889	3752.51	0.0435503	enh98247-LINC00412
chr13	27845000	27850000	5001	*	chr13	27810000	27815000	5001	*	enh98248	promoter	89.8753	LINC00412	14.625	TRUE	192	24.9303	2240.62	0.0260039	enh98248-LINC00412
chr13	27745000	27750000	5001	*	chr13	27825000	27830000	5001	*	enh98240	promoter	119.444	RPL21	1311.38	TRUE	193	35.7644	4271.83	0.0282848	enh98240-RPL21
chr13	27790000	27795000	5001	*	chr13	27825000	27830000	5001	*	enh98245	intergenic	82.7644	RPL21	1311.38	TRUE	193	44.9432	3719.7	0.0246291	enh98245-RPL21
chr13	27825000	27830000	5001	*	chr13	27825000	27830000	5001	*	enh98246	promoter	104.77	RPL21	1311.38	TRUE	193	482.084	50508.1	0.334427	enh98246-RPL21
chr13	27830000	27835000	5001	*	chr13	27825000	27830000	5001	*	enh98247	intergenic	71.6279	RPL21	1311.38	TRUE	193	225.138	16126.2	0.106775	enh98247-RPL21
chr13	27845000	27850000	5001	*	chr13	27825000	27830000	5001	*	enh98248	promoter	89.8753	RPL21	1311.38	TRUE	193	52.7574	4741.59	0.0313953	enh98248-RPL21
chr13	27745000	27750000	5001	*	chr13	27825000	27830000	5001	*	enh98240	promoter	119.444	RPL21P28	1310.62	TRUE	194	35.7644	4271.83	0.0282848	enh98240-RPL21P28
chr13	27790000	27795000	5001	*	chr13	27825000	27830000	5001	*	enh98245	intergenic	82.7644	RPL21P28	1310.62	TRUE	194	44.9432	3719.7	0.0246291	enh98245-RPL21P28
chr13	27825000	27830000	5001	*	chr13	27825000	27830000	5001	*	enh98246	promoter	104.77	RPL21P28	1310.62	TRUE	194	482.084	50508.1	0.334427	enh98246-RPL21P28
chr13	27830000	27835000	5001	*	chr13	27825000	27830000	5001	*	enh98247	intergenic	71.6279	RPL21P28	1310.62	TRUE	194	225.138	16126.2	0.106775	enh98247-RPL21P28
chr13	27845000	27850000	5001	*	chr13	27825000	27830000	5001	*	enh98248	promoter	89.8753	RPL21P28	1310.62	TRUE	194	52.7574	4741.59	0.0313953	enh98248-RPL21P28
chr13	27825000	27830000	5001	*	chr13	27840000	27845000	5001	*	enh98246	promoter	104.77	RASL11A	334.25	TRUE	195	72.329	7577.93	0.0699928	enh98246-RASL11A
chr13	27830000	27835000	5001	*	chr13	27840000	27845000	5001	*	enh98247	intergenic	71.6279	RASL11A	334.25	TRUE	195	118.049	8455.63	0.0780996	enh98247-RASL11A
chr13	27845000	27850000	5001	*	chr13	27840000	27845000	5001	*	enh98248	promoter	89.8753	RASL11A	334.25	TRUE	195	176.955	15903.9	0.146895	enh98248-RASL11A
chr13	27855000	27860000	5001	*	chr13	27840000	27845000	5001	*	enh98249	intergenic	64.9588	RASL11A	334.25	TRUE	195	65.5594	4258.66	0.0393347	enh98249-RASL11A
chr13	27860000	27865000	5001	*	chr13	27840000	27845000	5001	*	enh98250	intergenic	63.5386	RASL11A	334.25	TRUE	195	60.0519	3815.61	0.0352425	enh98250-RASL11A
chr13	27975000	27980000	5001	*	chr13	27995000	28000000	5001	*	enh98259	intergenic	80.9359	GTF3A	1176.5	TRUE	196	78.0041	6313.34	0.0362184	enh98259-GTF3A
chr13	27975000	27980000	5001	*	chr13	27995000	28000000	5001	*	enh98260	intergenic	61.9121	GTF3A	1176.5	TRUE	196	78.0041	4829.4	0.0277053	enh98260-GTF3A
chr13	27980000	27985000	5001	*	chr13	27995000	28000000	5001	*	enh98261	intergenic	63.2778	GTF3A	1176.5	TRUE	196	101.226	6405.36	0.0367463	enh98261-GTF3A
chr13	27985000	27990000	5001	*	chr13	27995000	28000000	5001	*	enh98262	intergenic	73.828	GTF3A	1176.5	TRUE	196	116.142	8574.56	0.0491906	enh98262-GTF3A
chr13	27995000	28000000	5001	*	chr13	27995000	28000000	5001	*	enh98263	promoter	93.5053	GTF3A	1176.5	TRUE	196	401.541	37546.2	0.215395	enh98263-GTF3A
chr13	28000000	28005000	5001	*	chr13	27995000	28000000	5001	*	enh98264	genic	102.038	GTF3A	1176.5	TRUE	196	179.412	18306.9	0.105023	enh98264-GTF3A
chr13	28000000	28005000	5001	*	chr13	27995000	28000000	5001	*	enh98265	genic	76.1246	GTF3A	1176.5	TRUE	196	179.412	13657.7	0.0783514	enh98265-GTF3A
chr13	28020000	28025000	5001	*	chr13	27995000	28000000	5001	*	enh98266	promoter	106.499	GTF3A	1176.5	TRUE	196	54.455	5799.42	0.0332702	enh98266-GTF3A
chr13	27975000	27980000	5001	*	chr13	28005000	28010000	5001	*	enh98259	intergenic	80.9359	MTIF3	1284.25	TRUE	197	40.6319	3288.58	0.0235082	enh98259-MTIF3
chr13	27985000	27990000	5001	*	chr13	28005000	28010000	5001	*	enh98262	intergenic	73.828	MTIF3	1284.25	TRUE	197	62.5662	4619.13	0.0330196	enh98262-MTIF3
chr13	27995000	28000000	5001	*	chr13	28005000	28010000	5001	*	enh98263	promoter	93.5053	MTIF3	1284.25	TRUE	197	90.3154	8444.96	0.0603683	enh98263-MTIF3
chr13	28000000	28005000	5001	*	chr13	28005000	28010000	5001	*	enh98264	genic	102.038	MTIF3	1284.25	TRUE	197	218.65	22310.7	0.159487	enh98264-MTIF3
chr13	28000000	28005000	5001	*	chr13	28005000	28010000	5001	*	enh98265	genic	76.1246	MTIF3	1284.25	TRUE	197	218.65	16644.6	0.118983	enh98265-MTIF3
chr13	28020000	28025000	5001	*	chr13	28005000	28010000	5001	*	enh98266	promoter	106.499	MTIF3	1284.25	TRUE	197	103.216	10992.4	0.0785786	enh98266-MTIF3
chr13	28030000	28035000	5001	*	chr13	28005000	28010000	5001	*	enh98267	intergenic	99.6646	MTIF3	1284.25	TRUE	197	42.9366	4279.26	0.03059	enh98267-MTIF3
chr13	28030000	28035000	5001	*	chr13	28120000	28125000	5001	*	enh98267	intergenic	99.6646	LNX2	1357.75	TRUE	198	22.2015	2212.7	0.0232443	enh98267-LNX2
chr13	28055000	28060000	5001	*	chr13	28120000	28125000	5001	*	enh98268	intergenic	92.18	LNX2	1357.75	TRUE	198	25.2085	2323.72	0.0244105	enh98268-LNX2
chr13	28065000	28070000	5001	*	chr13	28120000	28125000	5001	*	enh98269	intergenic	64.1109	LNX2	1357.75	TRUE	198	32.6669	2094.3	0.0220005	enh98269-LNX2
chr13	28095000	28100000	5001	*	chr13	28120000	28125000	5001	*	enh98270	intergenic	78.8506	LNX2	1357.75	TRUE	198	46.6079	3675.06	0.0386063	enh98270-LNX2
chr13	28105000	28110000	5001	*	chr13	28120000	28125000	5001	*	enh98271	intergenic	73.9045	LNX2	1357.75	TRUE	198	86.4349	6387.92	0.0671047	enh98271-LNX2
chr13	28125000	28130000	5001	*	chr13	28120000	28125000	5001	*	enh98272	genic	67.5809	LNX2	1357.75	TRUE	198	155.633	10517.9	0.110489	enh98272-LNX2
chr13	28145000	28150000	5001	*	chr13	28120000	28125000	5001	*	enh98273	genic	60.7451	LNX2	1357.75	TRUE	198	55.9287	3397.4	0.0356895	enh98273-LNX2
chr13	28190000	28195000	5001	*	chr13	28120000	28125000	5001	*	enh98275	promoter	111.985	LNX2	1357.75	TRUE	198	23.5099	2632.77	0.027657	enh98275-LNX2
chr13	28195000	28200000	5001	*	chr13	28120000	28125000	5001	*	enh98276	promoter	92.8321	LNX2	1357.75	TRUE	198	24.4046	2265.53	0.0237993	enh98276-LNX2
chr13	28180000	28185000	5001	*	chr13	28195000	28200000	5001	*	enh98274	genic	61.9638	POLR1D	1020.12	TRUE	199	52.398	3246.78	0.0232447	enh98274-POLR1D
chr13	28190000	28195000	5001	*	chr13	28195000	28200000	5001	*	enh98275	promoter	111.985	POLR1D	1020.12	TRUE	199	124.406	13931.6	0.0997408	enh98275-POLR1D
chr13	28195000	28200000	5001	*	chr13	28195000	28200000	5001	*	enh98276	promoter	92.8321	POLR1D	1020.12	TRUE	199	458.892	42599.9	0.304985	enh98276-POLR1D
chr13	28205000	28210000	5001	*	chr13	28195000	28200000	5001	*	enh98277	genic	69.9732	POLR1D	1020.12	TRUE	199	117.102	8193.98	0.0586631	enh98277-POLR1D
chr13	28345000	28350000	5001	*	chr13	28365000	28370000	5001	*	enh98281	intergenic	64.4448	GSX1	30.875	TRUE	200	52.6716	3394.42	0.0326813	enh98281-GSX1
chr13	28345000	28350000	5001	*	chr13	28365000	28370000	5001	*	enh98282	intergenic	70.3313	GSX1	30.875	TRUE	200	52.6716	3704.47	0.0356665	enh98282-GSX1
chr13	28365000	28370000	5001	*	chr13	28365000	28370000	5001	*	enh98283	promoter	65.0377	GSX1	30.875	TRUE	200	446.276	29024.8	0.27945	enh98283-GSX1
chr13	28400000	28405000	5001	*	chr13	28365000	28370000	5001	*	enh98284	genic	76.9379	GSX1	30.875	TRUE	200	32.5673	2505.66	0.0241244	enh98284-GSX1
chr13	28400000	28405000	5001	*	chr13	28365000	28370000	5001	*	enh98285	genic	65.3857	GSX1	30.875	TRUE	200	32.5673	2129.44	0.0205021	enh98285-GSX1
chr13	27945000	27950000	5001	*	chr13	28390000	28395000	5001	*	enh98257	intergenic	69.1321	PLUT	545.375	TRUE	201	34.2883	2370.42	0.0266557	enh98257-PLUT
chr13	27950000	27955000	5001	*	chr13	28390000	28395000	5001	*	enh98258	intergenic	63.7625	PLUT	545.375	TRUE	201	30.2921	1931.5	0.02172	enh98258-PLUT
chr13	28345000	28350000	5001	*	chr13	28390000	28395000	5001	*	enh98281	intergenic	64.4448	PLUT	545.375	TRUE	201	33.6581	2169.09	0.0243917	enh98281-PLUT
chr13	28345000	28350000	5001	*	chr13	28390000	28395000	5001	*	enh98282	intergenic	70.3313	PLUT	545.375	TRUE	201	33.6581	2367.22	0.0266197	enh98282-PLUT
chr13	28365000	28370000	5001	*	chr13	28390000	28395000	5001	*	enh98283	promoter	65.0377	PLUT	545.375	TRUE	201	48.9987	3186.76	0.0358356	enh98283-PLUT
chr13	28400000	28405000	5001	*	chr13	28390000	28395000	5001	*	enh98284	genic	76.9379	PLUT	545.375	TRUE	201	76.2196	5864.18	0.0659434	enh98284-PLUT
chr13	28400000	28405000	5001	*	chr13	28390000	28395000	5001	*	enh98285	genic	65.3857	PLUT	545.375	TRUE	201	76.2196	4983.67	0.056042	enh98285-PLUT
chr13	28485000	28490000	5001	*	chr13	28490000	28495000	5001	*	enh98286	genic	60.1096	PDX1	106.5	TRUE	202	194.938	11717.7	0.0994602	enh98286-PDX1
chr13	28490000	28495000	5001	*	chr13	28490000	28495000	5001	*	enh98287	promoter	72.1128	PDX1	106.5	TRUE	202	432.985	31223.8	0.265029	enh98287-PDX1
chr13	28500000	28505000	5001	*	chr13	28490000	28495000	5001	*	enh98288	intergenic	62.5192	PDX1	106.5	TRUE	202	100.891	6307.61	0.0535394	enh98288-PDX1
chr13	28505000	28510000	5001	*	chr13	28490000	28495000	5001	*	enh98289	intergenic	62.3215	PDX1	106.5	TRUE	202	67.6174	4214.02	0.0357689	enh98289-PDX1
chr13	28525000	28530000	5001	*	chr13	28490000	28495000	5001	*	enh98290	promoter	102.938	PDX1	106.5	TRUE	202	36.729	3780.8	0.0320916	enh98290-PDX1
chr13	28530000	28535000	5001	*	chr13	28490000	28495000	5001	*	enh98291	intergenic	81.2947	PDX1	106.5	TRUE	202	30.7719	2501.59	0.0212337	enh98291-PDX1
chr13	28485000	28490000	5001	*	chr13	28515000	28520000	5001	*	enh98286	genic	60.1096	ATP5EP2	8.875	TRUE	203	41.3687	2486.66	0.026411	enh98286-ATP5EP2
chr13	28490000	28495000	5001	*	chr13	28515000	28520000	5001	*	enh98287	promoter	72.1128	ATP5EP2	8.875	TRUE	203	39.0182	2813.71	0.0298848	enh98287-ATP5EP2
chr13	28500000	28505000	5001	*	chr13	28515000	28520000	5001	*	enh98288	intergenic	62.5192	ATP5EP2	8.875	TRUE	203	69.1538	4323.44	0.0459197	enh98288-ATP5EP2
chr13	28505000	28510000	5001	*	chr13	28515000	28520000	5001	*	enh98289	intergenic	62.3215	ATP5EP2	8.875	TRUE	203	89.4641	5575.54	0.0592184	enh98289-ATP5EP2
chr13	28525000	28530000	5001	*	chr13	28515000	28520000	5001	*	enh98290	promoter	102.938	ATP5EP2	8.875	TRUE	203	99.3559	10227.5	0.108627	enh98290-ATP5EP2
chr13	28530000	28535000	5001	*	chr13	28515000	28520000	5001	*	enh98291	intergenic	81.2947	ATP5EP2	8.875	TRUE	203	59.5051	4837.45	0.0513791	enh98291-ATP5EP2
chr13	28400000	28405000	5001	*	chr13	28525000	28530000	5001	*	enh98284	genic	76.9379	LINC00543	616.5	TRUE	204	45.9447	3534.89	0.0230956	enh98284-LINC00543
chr13	28505000	28510000	5001	*	chr13	28525000	28530000	5001	*	enh98289	intergenic	62.3215	LINC00543	616.5	TRUE	204	67.3807	4199.27	0.0274364	enh98289-LINC00543
chr13	28525000	28530000	5001	*	chr13	28525000	28530000	5001	*	enh98290	promoter	102.938	LINC00543	616.5	TRUE	204	441.194	45415.4	0.296726	enh98290-LINC00543
chr13	28530000	28535000	5001	*	chr13	28525000	28530000	5001	*	enh98291	intergenic	81.2947	LINC00543	616.5	TRUE	204	214.649	17449.8	0.11401	enh98291-LINC00543
chr13	28400000	28405000	5001	*	chr13	28535000	28540000	5001	*	enh98284	genic	76.9379	CDX2	61.375	TRUE	205	38.4234	2956.21	0.0256357	enh98284-CDX2
chr13	28400000	28405000	5001	*	chr13	28535000	28540000	5001	*	enh98285	genic	65.3857	CDX2	61.375	TRUE	205	38.4234	2512.34	0.0217865	enh98285-CDX2
chr13	28525000	28530000	5001	*	chr13	28535000	28540000	5001	*	enh98290	promoter	102.938	CDX2	61.375	TRUE	205	77.6875	7996.97	0.069348	enh98290-CDX2
chr13	28530000	28535000	5001	*	chr13	28535000	28540000	5001	*	enh98291	intergenic	81.2947	CDX2	61.375	TRUE	205	139.302	11324.5	0.0982037	enh98291-CDX2
chr13	28550000	28555000	5001	*	chr13	28535000	28540000	5001	*	enh98292	genic	69.52	CDX2	61.375	TRUE	205	68.5093	4762.77	0.0413017	enh98292-CDX2
chr13	28555000	28560000	5001	*	chr13	28535000	28540000	5001	*	enh98293	genic	66.5711	CDX2	61.375	TRUE	205	66.1814	4405.77	0.0382059	enh98293-CDX2
chr13	28400000	28405000	5001	*	chr13	28550000	28555000	5001	*	enh98284	genic	76.9379	URAD	108.25	TRUE	206	39.6062	3047.22	0.0208798	enh98284-URAD
chr13	28525000	28530000	5001	*	chr13	28550000	28555000	5001	*	enh98290	promoter	102.938	URAD	108.25	TRUE	206	42.8537	4411.25	0.0302263	enh98290-URAD
chr13	28530000	28535000	5001	*	chr13	28550000	28555000	5001	*	enh98291	intergenic	81.2947	URAD	108.25	TRUE	206	39.2242	3188.72	0.0218494	enh98291-URAD
chr13	28550000	28555000	5001	*	chr13	28550000	28555000	5001	*	enh98292	genic	69.52	URAD	108.25	TRUE	206	535.653	37238.6	0.255162	enh98292-URAD
chr13	28555000	28560000	5001	*	chr13	28550000	28555000	5001	*	enh98293	genic	66.5711	URAD	108.25	TRUE	206	197.695	13160.8	0.0901789	enh98293-URAD
chr13	28555000	28560000	5001	*	chr13	28575000	28580000	5001	*	enh98293	genic	66.5711	FLT3	3623.25	TRUE	207	41.9151	2790.33	0.0248655	enh98293-FLT3
chr13	28570000	28575000	5001	*	chr13	28575000	28580000	5001	*	enh98294	intergenic	66.352	FLT3	3623.25	TRUE	207	212.078	14071.8	0.125398	enh98294-FLT3
chr13	28585000	28590000	5001	*	chr13	28575000	28580000	5001	*	enh98295	genic	60.662	FLT3	3623.25	TRUE	207	125.495	7612.74	0.0678393	enh98295-FLT3
chr13	28605000	28610000	5001	*	chr13	28575000	28580000	5001	*	enh98296	genic	111.047	FLT3	3623.25	TRUE	207	36.8085	4087.47	0.0364246	enh98296-FLT3
chr13	28615000	28620000	5001	*	chr13	28575000	28580000	5001	*	enh98298	genic	78.7922	FLT3	3623.25	TRUE	207	29.3978	2316.32	0.0206414	enh98298-FLT3
chr13	28620000	28625000	5001	*	chr13	28575000	28580000	5001	*	enh98300	genic	73.5961	FLT3	3623.25	TRUE	207	33.6699	2477.97	0.0220819	enh98300-FLT3
chr13	28670000	28675000	5001	*	chr13	28710000	28715000	5001	*	enh98305	promoter	98.7278	PAN3-AS1	1945.62	TRUE	208	53.311	5263.28	0.0326256	enh98305-PAN3-AS1
chr13	28675000	28680000	5001	*	chr13	28710000	28715000	5001	*	enh98306	intergenic	73.8517	PAN3-AS1	1945.62	TRUE	208	52.3117	3863.31	0.0239476	enh98306-PAN3-AS1
chr13	28695000	28700000	5001	*	chr13	28710000	28715000	5001	*	enh98308	intergenic	70.7616	PAN3-AS1	1945.62	TRUE	208	79.6807	5638.34	0.0349505	enh98308-PAN3-AS1
chr13	28700000	28705000	5001	*	chr13	28710000	28715000	5001	*	enh98309	intergenic	65.0027	PAN3-AS1	1945.62	TRUE	208	126.636	8231.68	0.051026	enh98309-PAN3-AS1
chr13	28710000	28715000	5001	*	chr13	28710000	28715000	5001	*	enh98310	promoter	122.023	PAN3-AS1	1945.62	TRUE	208	405.453	49474.5	0.306679	enh98310-PAN3-AS1
chr13	28670000	28675000	5001	*	chr13	28710000	28715000	5001	*	enh98305	promoter	98.7278	PAN3	3790.75	TRUE	209	53.311	5263.28	0.0326256	enh98305-PAN3
chr13	28675000	28680000	5001	*	chr13	28710000	28715000	5001	*	enh98306	intergenic	73.8517	PAN3	3790.75	TRUE	209	52.3117	3863.31	0.0239476	enh98306-PAN3
chr13	28695000	28700000	5001	*	chr13	28710000	28715000	5001	*	enh98308	intergenic	70.7616	PAN3	3790.75	TRUE	209	79.6807	5638.34	0.0349505	enh98308-PAN3
chr13	28700000	28705000	5001	*	chr13	28710000	28715000	5001	*	enh98309	intergenic	65.0027	PAN3	3790.75	TRUE	209	126.636	8231.68	0.051026	enh98309-PAN3
chr13	28710000	28715000	5001	*	chr13	28710000	28715000	5001	*	enh98310	promoter	122.023	PAN3	3790.75	TRUE	209	405.453	49474.5	0.306679	enh98310-PAN3
chr13	28840000	28845000	5001	*	chr13	28870000	28875000	5001	*	enh98316	genic	82.1067	FLT1	1806.12	TRUE	210	42.621	3499.47	0.0300956	enh98316-FLT1
chr13	28855000	28860000	5001	*	chr13	28870000	28875000	5001	*	enh98317	genic	64.9531	FLT1	1806.12	TRUE	210	88.2774	5733.89	0.0493117	enh98317-FLT1
chr13	28865000	28870000	5001	*	chr13	28870000	28875000	5001	*	enh98318	genic	65.7616	FLT1	1806.12	TRUE	210	246.791	16229.4	0.139573	enh98318-FLT1
chr13	28890000	28895000	5001	*	chr13	28870000	28875000	5001	*	enh98319	genic	79.7218	FLT1	1806.12	TRUE	210	69.7458	5560.27	0.0478185	enh98319-FLT1
chr13	28895000	28900000	5001	*	chr13	28870000	28875000	5001	*	enh98320	genic	67.7384	FLT1	1806.12	TRUE	210	45.1078	3055.53	0.0262777	enh98320-FLT1
chr13	28900000	28905000	5001	*	chr13	28870000	28875000	5001	*	enh98321	genic	64.2927	FLT1	1806.12	TRUE	210	40.104	2578.4	0.0221743	enh98321-FLT1
chr13	29215000	29220000	5001	*	chr13	29230000	29235000	5001	*	enh98351	intergenic	56.8895	POMP	1371.75	TRUE	211	84.6655	4816.58	0.0263222	enh98351-POMP
chr13	29215000	29220000	5001	*	chr13	29230000	29235000	5001	*	enh98352	intergenic	64.6245	POMP	1371.75	TRUE	211	84.6655	5471.47	0.0299011	enh98352-POMP
chr13	29225000	29230000	5001	*	chr13	29230000	29235000	5001	*	enh98353	intergenic	70.3263	POMP	1371.75	TRUE	211	255.228	17949.3	0.0980913	enh98353-POMP
chr13	29230000	29235000	5001	*	chr13	29230000	29235000	5001	*	enh98354	promoter	108.968	POMP	1371.75	TRUE	211	540.903	58941.3	0.322109	enh98354-POMP
chr13	29245000	29250000	5001	*	chr13	29230000	29235000	5001	*	enh98355	genic	78.392	POMP	1371.75	TRUE	211	53.3669	4183.53	0.0228627	enh98355-POMP
chr13	29230000	29235000	5001	*	chr13	29270000	29275000	5001	*	enh98354	promoter	108.968	SLC46A3	1022	TRUE	212	23.9558	2610.42	0.0236153	enh98354-SLC46A3
chr13	29245000	29250000	5001	*	chr13	29270000	29275000	5001	*	enh98355	genic	78.392	SLC46A3	1022	TRUE	212	49.5928	3887.68	0.0351701	enh98355-SLC46A3
chr13	29275000	29280000	5001	*	chr13	29270000	29275000	5001	*	enh98356	genic	67.5574	SLC46A3	1022	TRUE	212	234.156	15819	0.143107	enh98356-SLC46A3
chr13	29280000	29285000	5001	*	chr13	29270000	29275000	5001	*	enh98357	genic	78.8564	SLC46A3	1022	TRUE	212	96.1546	7582.41	0.0685947	enh98357-SLC46A3
chr13	29290000	29295000	5001	*	chr13	29270000	29275000	5001	*	enh98358	promoter	104.76	SLC46A3	1022	TRUE	212	67.9495	7118.39	0.0643969	enh98358-SLC46A3
chr13	29315000	29320000	5001	*	chr13	29270000	29275000	5001	*	enh98359	intergenic	71.1232	SLC46A3	1022	TRUE	212	35.3585	2514.81	0.0227503	enh98359-SLC46A3
chr13	29315000	29320000	5001	*	chr13	29270000	29275000	5001	*	enh98360	intergenic	70.1838	SLC46A3	1022	TRUE	212	35.3585	2481.59	0.0224498	enh98360-SLC46A3
chr13	29315000	29320000	5001	*	chr13	29270000	29275000	5001	*	enh98361	intergenic	68.9965	SLC46A3	1022	TRUE	212	35.3585	2439.61	0.0220701	enh98361-SLC46A3
chr13	29325000	29330000	5001	*	chr13	29270000	29275000	5001	*	enh98362	intergenic	94.9683	SLC46A3	1022	TRUE	212	29.9477	2844.09	0.0257292	enh98362-SLC46A3
chr13	30000000	30005000	5001	*	chr13	30000000	30005000	5001	*	enh98371	promoter	64.1824	MTUS2	867.375	TRUE	213	484.169	31075.1	0.383571	enh98371-MTUS2
chr13	30025000	30030000	5001	*	chr13	30000000	30005000	5001	*	enh98372	genic	63.6822	MTUS2	867.375	TRUE	213	46.8436	2983.11	0.0368215	enh98372-MTUS2
chr13	30040000	30045000	5001	*	chr13	30000000	30005000	5001	*	enh98374	genic	64.2125	MTUS2	867.375	TRUE	213	26.9334	1729.46	0.0213473	enh98374-MTUS2
chr13	30025000	30030000	5001	*	chr13	30050000	30055000	5001	*	enh98372	genic	63.6822	MTUS2-AS1	74.25	TRUE	214	38.5793	2456.81	0.0277647	enh98372-MTUS2-AS1
chr13	30030000	30035000	5001	*	chr13	30050000	30055000	5001	*	enh98373	genic	54.9521	MTUS2-AS1	74.25	TRUE	214	46.4237	2551.08	0.02883	enh98373-MTUS2-AS1
chr13	30040000	30045000	5001	*	chr13	30050000	30055000	5001	*	enh98374	genic	64.2125	MTUS2-AS1	74.25	TRUE	214	86.0504	5525.51	0.0624444	enh98374-MTUS2-AS1
chr13	30045000	30050000	5001	*	chr13	30050000	30055000	5001	*	enh98375	genic	68.3289	MTUS2-AS1	74.25	TRUE	214	132.251	9036.6	0.102124	enh98375-MTUS2-AS1
chr13	30065000	30070000	5001	*	chr13	30050000	30055000	5001	*	enh98376	genic	83.5851	MTUS2-AS1	74.25	TRUE	214	66.9567	5596.58	0.0632475	enh98376-MTUS2-AS1
chr13	30070000	30075000	5001	*	chr13	30050000	30055000	5001	*	enh98377	genic	90.4662	MTUS2-AS1	74.25	TRUE	214	42.8567	3877.08	0.0438153	enh98377-MTUS2-AS1
chr13	30080000	30085000	5001	*	chr13	30050000	30055000	5001	*	enh98378	intergenic	70.1383	MTUS2-AS1	74.25	TRUE	214	32.3172	2266.67	0.0256159	enh98378-MTUS2-AS1
chr13	30165000	30170000	5001	*	chr13	30050000	30055000	5001	*	enh98381	promoter	118.921	MTUS2-AS1	74.25	TRUE	214	18.8147	2237.47	0.0252859	enh98381-MTUS2-AS1
chr13	30280000	30285000	5001	*	chr13	30050000	30055000	5001	*	enh98386	intergenic	63.0782	MTUS2-AS1	74.25	TRUE	214	30.2468	1907.91	0.0215615	enh98386-MTUS2-AS1
chr13	30285000	30290000	5001	*	chr13	30050000	30055000	5001	*	enh98387	intergenic	63.9698	MTUS2-AS1	74.25	TRUE	214	29.9797	1917.8	0.0216732	enh98387-MTUS2-AS1
chr13	30065000	30070000	5001	*	chr13	30080000	30085000	5001	*	enh98376	genic	83.5851	SLC7A1	2249.12	TRUE	215	46.7541	3907.95	0.0298814	enh98376-SLC7A1
chr13	30070000	30075000	5001	*	chr13	30080000	30085000	5001	*	enh98377	genic	90.4662	SLC7A1	2249.12	TRUE	215	97.3499	8806.87	0.0673401	enh98377-SLC7A1
chr13	30080000	30085000	5001	*	chr13	30080000	30085000	5001	*	enh98378	intergenic	70.1383	SLC7A1	2249.12	TRUE	215	494.143	34658.3	0.265008	enh98378-SLC7A1
chr13	30085000	30090000	5001	*	chr13	30080000	30085000	5001	*	enh98379	genic	63.9542	SLC7A1	2249.12	TRUE	215	227.941	14577.8	0.111466	enh98379-SLC7A1
chr13	30165000	30170000	5001	*	chr13	30080000	30085000	5001	*	enh98381	promoter	118.921	SLC7A1	2249.12	TRUE	215	22.0299	2619.83	0.020032	enh98381-SLC7A1
chr13	30280000	30285000	5001	*	chr13	30080000	30085000	5001	*	enh98386	intergenic	63.0782	SLC7A1	2249.12	TRUE	215	45.6468	2879.32	0.0220162	enh98386-SLC7A1
chr13	30285000	30290000	5001	*	chr13	30080000	30085000	5001	*	enh98387	intergenic	63.9698	SLC7A1	2249.12	TRUE	215	49.7823	3184.56	0.0243502	enh98387-SLC7A1
chr13	30070000	30075000	5001	*	chr13	30220000	30225000	5001	*	enh98377	genic	90.4662	LOC102723345	43.375	TRUE	216	14.6999	1329.84	0.0201773	enh98377-LOC102723345
chr13	30145000	30150000	5001	*	chr13	30220000	30225000	5001	*	enh98380	genic	82.0754	LOC102723345	43.375	TRUE	216	32.5333	2670.19	0.040514	enh98380-LOC102723345
chr13	30165000	30170000	5001	*	chr13	30220000	30225000	5001	*	enh98381	promoter	118.921	LOC102723345	43.375	TRUE	216	21.5116	2558.19	0.0388146	enh98381-LOC102723345
chr13	30195000	30200000	5001	*	chr13	30220000	30225000	5001	*	enh98382	intergenic	61.9646	LOC102723345	43.375	TRUE	216	53.4397	3311.37	0.0502425	enh98382-LOC102723345
chr13	30235000	30240000	5001	*	chr13	30220000	30225000	5001	*	enh98383	intergenic	65.2368	LOC102723345	43.375	TRUE	216	58.7504	3832.69	0.0581524	enh98383-LOC102723345
chr13	30260000	30265000	5001	*	chr13	30220000	30225000	5001	*	enh98384	intergenic	60.5501	LOC102723345	43.375	TRUE	216	37.7953	2288.51	0.0347229	enh98384-LOC102723345
chr13	30275000	30280000	5001	*	chr13	30220000	30225000	5001	*	enh98385	intergenic	66.318	LOC102723345	43.375	TRUE	216	25.6263	1699.48	0.0257858	enh98385-LOC102723345
chr13	30280000	30285000	5001	*	chr13	30220000	30225000	5001	*	enh98386	intergenic	63.0782	LOC102723345	43.375	TRUE	216	21.6139	1363.37	0.020686	enh98386-LOC102723345
chr13	30285000	30290000	5001	*	chr13	30220000	30225000	5001	*	enh98387	intergenic	63.9698	LOC102723345	43.375	TRUE	216	29.2133	1868.77	0.0283543	enh98387-LOC102723345
chr13	30305000	30310000	5001	*	chr13	30335000	30340000	5001	*	enh98388	intergenic	74.0445	UBL3	1681	TRUE	217	33.6844	2494.15	0.0219825	enh98388-UBL3
chr13	30320000	30325000	5001	*	chr13	30335000	30340000	5001	*	enh98389	intergenic	62.0303	UBL3	1681	TRUE	217	49.5186	3071.65	0.0270724	enh98389-UBL3
chr13	30325000	30330000	5001	*	chr13	30335000	30340000	5001	*	enh98390	intergenic	58.8883	UBL3	1681	TRUE	217	84.1281	4954.16	0.0436641	enh98390-UBL3
chr13	30330000	30335000	5001	*	chr13	30335000	30340000	5001	*	enh98391	intergenic	84.82	UBL3	1681	TRUE	217	203.507	17261.5	0.152136	enh98391-UBL3
chr13	30390000	30395000	5001	*	chr13	30335000	30340000	5001	*	enh98392	genic	79.622	UBL3	1681	TRUE	217	30.6325	2439.02	0.0214966	enh98392-UBL3
chr13	30420000	30425000	5001	*	chr13	30335000	30340000	5001	*	enh98393	promoter	112.959	UBL3	1681	TRUE	217	25.0756	2832.52	0.0249648	enh98393-UBL3
chr13	30680000	30685000	5001	*	chr13	30335000	30340000	5001	*	enh98416	genic	96.5189	UBL3	1681	TRUE	217	34.9393	3372.3	0.0297222	enh98416-UBL3
chr13	30685000	30690000	5001	*	chr13	30335000	30340000	5001	*	enh98417	intergenic	66.768	UBL3	1681	TRUE	217	36.0589	2407.58	0.0212195	enh98417-UBL3
chr13	30685000	30690000	5001	*	chr13	30335000	30340000	5001	*	enh98418	intergenic	81.5403	UBL3	1681	TRUE	217	36.0589	2940.26	0.0259143	enh98418-UBL3
chr13	30420000	30425000	5001	*	chr13	30445000	30450000	5001	*	enh98393	promoter	112.959	LINC00297	107	TRUE	218	41.0737	4639.66	0.0456843	enh98393-LINC00297
chr13	30430000	30435000	5001	*	chr13	30445000	30450000	5001	*	enh98394	intergenic	59.5554	LINC00297	107	TRUE	218	88.7544	5285.81	0.0520466	enh98394-LINC00297
chr13	30430000	30435000	5001	*	chr13	30445000	30450000	5001	*	enh98395	intergenic	59.4383	LINC00297	107	TRUE	218	88.7544	5275.42	0.0519442	enh98395-LINC00297
chr13	30460000	30465000	5001	*	chr13	30445000	30450000	5001	*	enh98396	intergenic	61.4595	LINC00297	107	TRUE	218	71.6206	4401.76	0.0433419	enh98396-LINC00297
chr13	30475000	30480000	5001	*	chr13	30445000	30450000	5001	*	enh98397	intergenic	72.0831	LINC00297	107	TRUE	218	49.6367	3577.97	0.0352303	enh98397-LINC00297
chr13	30480000	30485000	5001	*	chr13	30445000	30450000	5001	*	enh98398	intergenic	80.9737	LINC00297	107	TRUE	218	43.2772	3504.31	0.0345051	enh98398-LINC00297
chr13	30495000	30500000	5001	*	chr13	30445000	30450000	5001	*	enh98400	promoter	71.3978	LINC00297	107	TRUE	218	30.5521	2181.35	0.0214786	enh98400-LINC00297
chr13	30475000	30480000	5001	*	chr13	30490000	30495000	5001	*	enh98397	intergenic	72.0831	LINC00572	112.375	TRUE	219	78.9988	5694.47	0.0435346	enh98397-LINC00572
chr13	30480000	30485000	5001	*	chr13	30490000	30495000	5001	*	enh98398	intergenic	80.9737	LINC00572	112.375	TRUE	219	103.598	8388.7	0.0641322	enh98398-LINC00572
chr13	30485000	30490000	5001	*	chr13	30490000	30495000	5001	*	enh98399	intergenic	68.8614	LINC00572	112.375	TRUE	219	192.308	13242.6	0.10124	enh98399-LINC00572
chr13	30495000	30500000	5001	*	chr13	30490000	30495000	5001	*	enh98400	promoter	71.3978	LINC00572	112.375	TRUE	219	229.232	16366.6	0.125124	enh98400-LINC00572
chr13	30510000	30515000	5001	*	chr13	30490000	30495000	5001	*	enh98401	promoter	75.8151	LINC00572	112.375	TRUE	219	60.0242	4550.74	0.0347907	enh98401-LINC00572
chr13	30515000	30520000	5001	*	chr13	30490000	30495000	5001	*	enh98402	genic	76.6412	LINC00572	112.375	TRUE	219	56.4272	4324.65	0.0330622	enh98402-LINC00572
chr13	30480000	30485000	5001	*	chr13	30510000	30515000	5001	*	enh98398	intergenic	80.9737	LINC00544	218.25	TRUE	220	47.9846	3885.49	0.0268729	enh98398-LINC00544
chr13	30485000	30490000	5001	*	chr13	30510000	30515000	5001	*	enh98399	intergenic	68.8614	LINC00544	218.25	TRUE	220	50.5978	3484.23	0.0240977	enh98399-LINC00544
chr13	30495000	30500000	5001	*	chr13	30510000	30515000	5001	*	enh98400	promoter	71.3978	LINC00544	218.25	TRUE	220	94.9418	6778.63	0.0468825	enh98400-LINC00544
chr13	30510000	30515000	5001	*	chr13	30510000	30515000	5001	*	enh98401	promoter	75.8151	LINC00544	218.25	TRUE	220	429.098	32532.1	0.224999	enh98401-LINC00544
chr13	30515000	30520000	5001	*	chr13	30510000	30515000	5001	*	enh98402	genic	76.6412	LINC00544	218.25	TRUE	220	243.623	18671.5	0.129137	enh98402-LINC00544
chr13	30530000	30535000	5001	*	chr13	30510000	30515000	5001	*	enh98403	intergenic	60.0527	LINC00544	218.25	TRUE	220	69.4944	4173.33	0.0288637	enh98403-LINC00544
chr13	30660000	30665000	5001	*	chr13	30675000	30680000	5001	*	enh98414	intergenic	64.781	LINC00365	408.875	TRUE	221	88.6183	5740.78	0.0451851	enh98414-LINC00365
chr13	30665000	30670000	5001	*	chr13	30675000	30680000	5001	*	enh98415	intergenic	64.5788	LINC00365	408.875	TRUE	221	112.687	7277.17	0.0572778	enh98415-LINC00365
chr13	30680000	30685000	5001	*	chr13	30675000	30680000	5001	*	enh98416	genic	96.5189	LINC00365	408.875	TRUE	221	155.946	15051.7	0.11847	enh98416-LINC00365
chr13	30685000	30690000	5001	*	chr13	30675000	30680000	5001	*	enh98417	intergenic	66.768	LINC00365	408.875	TRUE	221	69.295	4626.69	0.0364162	enh98417-LINC00365
chr13	30685000	30690000	5001	*	chr13	30675000	30680000	5001	*	enh98418	intergenic	81.5403	LINC00365	408.875	TRUE	221	69.295	5650.34	0.0444732	enh98418-LINC00365
chr13	30690000	30695000	5001	*	chr13	30675000	30680000	5001	*	enh98419	intergenic	65.4963	LINC00365	408.875	TRUE	221	39.4207	2581.91	0.0203219	enh98419-LINC00365
chr13	30705000	30710000	5001	*	chr13	30725000	30730000	5001	*	enh98421	intergenic	78.7599	LINC00384	14.75	TRUE	222	58.9449	4642.5	0.0304568	enh98421-LINC00384
chr13	30715000	30720000	5001	*	chr13	30725000	30730000	5001	*	enh98422	intergenic	62.4348	LINC00384	14.75	TRUE	222	97.0196	6057.4	0.0397392	enh98422-LINC00384
chr13	30715000	30720000	5001	*	chr13	30725000	30730000	5001	*	enh98423	intergenic	67.8735	LINC00384	14.75	TRUE	222	97.0196	6585.06	0.0432008	enh98423-LINC00384
chr13	30720000	30725000	5001	*	chr13	30725000	30730000	5001	*	enh98424	intergenic	64.1162	LINC00384	14.75	TRUE	222	225.363	14449.4	0.0947946	enh98424-LINC00384
chr13	30720000	30725000	5001	*	chr13	30725000	30730000	5001	*	enh98425	intergenic	55.9458	LINC00384	14.75	TRUE	222	225.363	12608.1	0.0827148	enh98425-LINC00384
chr13	30730000	30735000	5001	*	chr13	30725000	30730000	5001	*	enh98426	intergenic	58.9682	LINC00384	14.75	TRUE	222	217.96	12852.7	0.0843193	enh98426-LINC00384
chr13	30735000	30740000	5001	*	chr13	30725000	30730000	5001	*	enh98427	intergenic	63.4505	LINC00384	14.75	TRUE	222	111.954	7103.52	0.0466022	enh98427-LINC00384
chr13	30745000	30750000	5001	*	chr13	30725000	30730000	5001	*	enh98428	intergenic	82.8547	LINC00384	14.75	TRUE	222	56.298	4664.55	0.0306015	enh98428-LINC00384
chr13	30745000	30750000	5001	*	chr13	30725000	30730000	5001	*	enh98429	intergenic	73.019	LINC00384	14.75	TRUE	222	56.298	4110.82	0.0269688	enh98429-LINC00384
chr13	30730000	30735000	5001	*	chr13	30775000	30780000	5001	*	enh98426	intergenic	58.9682	KATNAL1	1263	TRUE	223	28.1702	1661.15	0.0201786	enh98426-KATNAL1
chr13	30735000	30740000	5001	*	chr13	30775000	30780000	5001	*	enh98427	intergenic	63.4505	KATNAL1	1263	TRUE	223	30.7414	1950.56	0.0236941	enh98427-KATNAL1
chr13	30745000	30750000	5001	*	chr13	30775000	30780000	5001	*	enh98428	intergenic	82.8547	KATNAL1	1263	TRUE	223	34.5204	2860.18	0.0347437	enh98428-KATNAL1
chr13	30745000	30750000	5001	*	chr13	30775000	30780000	5001	*	enh98429	intergenic	73.019	KATNAL1	1263	TRUE	223	34.5204	2520.65	0.0306192	enh98429-KATNAL1
chr13	30795000	30800000	5001	*	chr13	30775000	30780000	5001	*	enh98430	genic	59.0206	KATNAL1	1263	TRUE	223	59.721	3524.77	0.0428167	enh98430-KATNAL1
chr13	30805000	30810000	5001	*	chr13	30775000	30780000	5001	*	enh98431	genic	60.9239	KATNAL1	1263	TRUE	223	42.1242	2566.37	0.0311746	enh98431-KATNAL1
chr13	30880000	30885000	5001	*	chr13	30775000	30780000	5001	*	enh98432	promoter	102.214	KATNAL1	1263	TRUE	223	17.2137	1759.48	0.0213731	enh98432-KATNAL1
chr13	30880000	30885000	5001	*	chr13	30910000	30915000	5001	*	enh98432	promoter	102.214	LINC00426	336	TRUE	224	40.8731	4177.81	0.028045	enh98432-LINC00426
chr13	30885000	30890000	5001	*	chr13	30910000	30915000	5001	*	enh98433	intergenic	65.7049	LINC00426	336	TRUE	224	50.2694	3302.95	0.0221722	enh98433-LINC00426
chr13	30885000	30890000	5001	*	chr13	30910000	30915000	5001	*	enh98434	intergenic	59.6047	LINC00426	336	TRUE	224	50.2694	2996.3	0.0201137	enh98434-LINC00426
chr13	30905000	30910000	5001	*	chr13	30910000	30915000	5001	*	enh98435	intergenic	59.2961	LINC00426	336	TRUE	224	225.865	13392.9	0.0899046	enh98435-LINC00426
chr13	30910000	30915000	5001	*	chr13	30910000	30915000	5001	*	enh98436	genic	76.1698	LINC00426	336	TRUE	224	491.803	37460.5	0.251467	enh98436-LINC00426
chr13	30960000	30965000	5001	*	chr13	30990000	30995000	5001	*	enh98439	intergenic	78.8297	LINC01058	570.375	TRUE	225	38.6949	3050.31	0.0207636	enh98439-LINC01058
chr13	30965000	30970000	5001	*	chr13	30990000	30995000	5001	*	enh98440	intergenic	86.6935	LINC01058	570.375	TRUE	225	55.7317	4831.58	0.0328889	enh98440-LINC01058
chr13	30980000	30985000	5001	*	chr13	30990000	30995000	5001	*	enh98441	intergenic	98.4287	LINC01058	570.375	TRUE	225	126.776	12478.4	0.0849414	enh98441-LINC01058
chr13	30995000	31000000	5001	*	chr13	30990000	30995000	5001	*	enh98442	promoter	100.837	LINC01058	570.375	TRUE	225	183.427	18496.2	0.125905	enh98442-LINC01058
chr13	31000000	31005000	5001	*	chr13	30990000	30995000	5001	*	enh98443	intergenic	72.011	LINC01058	570.375	TRUE	225	103.74	7470.4	0.0508515	enh98443-LINC01058
chr13	31005000	31010000	5001	*	chr13	30990000	30995000	5001	*	enh98444	intergenic	63.0403	LINC01058	570.375	TRUE	225	61.443	3873.39	0.0263664	enh98444-LINC01058
chr13	31015000	31020000	5001	*	chr13	30990000	30995000	5001	*	enh98445	intergenic	77.8358	LINC01058	570.375	TRUE	225	58.9805	4590.79	0.0312498	enh98445-LINC01058
chr13	31035000	31040000	5001	*	chr13	30990000	30995000	5001	*	enh98447	promoter	129.676	LINC01058	570.375	TRUE	225	34.2415	4440.3	0.0302254	enh98447-LINC01058
chr13	30980000	30985000	5001	*	chr13	31030000	31035000	5001	*	enh98441	intergenic	98.4287	HMGB1	2450.5	TRUE	226	40.7539	4011.35	0.0258198	enh98441-HMGB1
chr13	30995000	31000000	5001	*	chr13	31030000	31035000	5001	*	enh98442	promoter	100.837	HMGB1	2450.5	TRUE	226	49.0678	4947.85	0.0318477	enh98442-HMGB1
chr13	31000000	31005000	5001	*	chr13	31030000	31035000	5001	*	enh98443	intergenic	72.011	HMGB1	2450.5	TRUE	226	45.2004	3254.93	0.0209509	enh98443-HMGB1
chr13	31015000	31020000	5001	*	chr13	31030000	31035000	5001	*	enh98445	intergenic	77.8358	HMGB1	2450.5	TRUE	226	83.1125	6469.12	0.0416397	enh98445-HMGB1
chr13	31025000	31030000	5001	*	chr13	31030000	31035000	5001	*	enh98446	intergenic	70.633	HMGB1	2450.5	TRUE	226	239.606	16924.1	0.108935	enh98446-HMGB1
chr13	31035000	31040000	5001	*	chr13	31030000	31035000	5001	*	enh98447	promoter	129.676	HMGB1	2450.5	TRUE	226	203.33	26367.1	0.169716	enh98447-HMGB1
chr13	31040000	31045000	5001	*	chr13	31030000	31035000	5001	*	enh98448	intergenic	81.9316	HMGB1	2450.5	TRUE	226	55.1854	4521.43	0.029103	enh98448-HMGB1
chr13	31180000	31185000	5001	*	chr13	31190000	31195000	5001	*	enh98457	intergenic	60.6048	USPL1	1990.5	TRUE	227	88.4865	5362.7	0.0298977	enh98457-USPL1
chr13	31190000	31195000	5001	*	chr13	31190000	31195000	5001	*	enh98458	promoter	124.958	USPL1	1990.5	TRUE	227	455.428	56909.6	0.317278	enh98458-USPL1
chr13	31200000	31205000	5001	*	chr13	31190000	31195000	5001	*	enh98459	genic	76.5229	USPL1	1990.5	TRUE	227	83.96	6424.86	0.0358194	enh98459-USPL1
chr13	31260000	31265000	5001	*	chr13	31305000	31310000	5001	*	enh98465	intergenic	102.925	ALOX5AP	1339.88	TRUE	228	45.069	4638.74	0.0209519	enh98465-ALOX5AP
chr13	31270000	31275000	5001	*	chr13	31305000	31310000	5001	*	enh98466	intergenic	96.336	ALOX5AP	1339.88	TRUE	228	58.9005	5674.23	0.0256289	enh98466-ALOX5AP
chr13	31285000	31290000	5001	*	chr13	31305000	31310000	5001	*	enh98467	intergenic	96.4859	ALOX5AP	1339.88	TRUE	228	86.3739	8333.86	0.0376417	enh98467-ALOX5AP
chr13	31285000	31290000	5001	*	chr13	31305000	31310000	5001	*	enh98468	intergenic	76.1061	ALOX5AP	1339.88	TRUE	228	86.3739	6573.58	0.029691	enh98468-ALOX5AP
chr13	31290000	31295000	5001	*	chr13	31305000	31310000	5001	*	enh98469	intergenic	62.7164	ALOX5AP	1339.88	TRUE	228	103.93	6518.1	0.0294405	enh98469-ALOX5AP
chr13	31290000	31295000	5001	*	chr13	31305000	31310000	5001	*	enh98470	intergenic	77.0362	ALOX5AP	1339.88	TRUE	228	103.93	8006.36	0.0361625	enh98470-ALOX5AP
chr13	31295000	31300000	5001	*	chr13	31305000	31310000	5001	*	enh98471	intergenic	56.4858	ALOX5AP	1339.88	TRUE	228	171.144	9667.19	0.043664	enh98471-ALOX5AP
chr13	31305000	31310000	5001	*	chr13	31305000	31310000	5001	*	enh98472	promoter	91.9908	ALOX5AP	1339.88	TRUE	228	457.264	42064.1	0.189992	enh98472-ALOX5AP
chr13	31310000	31315000	5001	*	chr13	31305000	31310000	5001	*	enh98473	genic	92.2897	ALOX5AP	1339.88	TRUE	228	209.082	19296.1	0.0871551	enh98473-ALOX5AP
chr13	31310000	31315000	5001	*	chr13	31305000	31310000	5001	*	enh98474	genic	75.2136	ALOX5AP	1339.88	TRUE	228	209.082	15725.8	0.071029	enh98474-ALOX5AP
chr13	31315000	31320000	5001	*	chr13	31305000	31310000	5001	*	enh98475	genic	80.8574	ALOX5AP	1339.88	TRUE	228	99.7745	8067.51	0.0364387	enh98475-ALOX5AP
chr13	31245000	31250000	5001	*	chr13	31375000	31380000	5001	*	enh98462	intergenic	94.1631	LINC00398	196.125	TRUE	229	61.7703	5816.49	0.0271783	enh98462-LINC00398
chr13	31250000	31255000	5001	*	chr13	31375000	31380000	5001	*	enh98463	intergenic	65.6238	LINC00398	196.125	TRUE	229	79.8647	5241.02	0.0244893	enh98463-LINC00398
chr13	31255000	31260000	5001	*	chr13	31375000	31380000	5001	*	enh98464	intergenic	70.1682	LINC00398	196.125	TRUE	229	73.0469	5125.56	0.0239499	enh98464-LINC00398
chr13	31260000	31265000	5001	*	chr13	31375000	31380000	5001	*	enh98465	intergenic	102.925	LINC00398	196.125	TRUE	229	46.5901	4795.31	0.0224067	enh98465-LINC00398
chr13	31360000	31365000	5001	*	chr13	31375000	31380000	5001	*	enh98479	intergenic	62.5943	LINC00398	196.125	TRUE	229	73.1793	4580.61	0.0214035	enh98479-LINC00398
chr13	31365000	31370000	5001	*	chr13	31375000	31380000	5001	*	enh98480	intergenic	65.2959	LINC00398	196.125	TRUE	229	119.472	7801.06	0.0364514	enh98480-LINC00398
chr13	31370000	31375000	5001	*	chr13	31375000	31380000	5001	*	enh98481	intergenic	64.9417	LINC00398	196.125	TRUE	229	181.922	11814.3	0.055204	enh98481-LINC00398
chr13	31375000	31380000	5001	*	chr13	31375000	31380000	5001	*	enh98482	promoter	76.1916	LINC00398	196.125	TRUE	229	424.492	32342.7	0.151125	enh98482-LINC00398
chr13	31380000	31385000	5001	*	chr13	31375000	31380000	5001	*	enh98483	genic	67.4008	LINC00398	196.125	TRUE	229	187.006	12604.4	0.0588955	enh98483-LINC00398
chr13	31390000	31395000	5001	*	chr13	31375000	31380000	5001	*	enh98484	intergenic	72.1966	LINC00398	196.125	TRUE	229	67.0805	4842.98	0.0226295	enh98484-LINC00398
chr13	31435000	31440000	5001	*	chr13	31455000	31460000	5001	*	enh98490	intergenic	80.6076	LINC00545	10.75	TRUE	230	59.1218	4765.67	0.0293768	enh98490-LINC00545
chr13	31440000	31445000	5001	*	chr13	31455000	31460000	5001	*	enh98491	intergenic	73.6713	LINC00545	10.75	TRUE	230	74.3355	5476.39	0.0337578	enh98491-LINC00545
chr13	31445000	31450000	5001	*	chr13	31455000	31460000	5001	*	enh98492	intergenic	76.1662	LINC00545	10.75	TRUE	230	115.369	8787.2	0.0541665	enh98492-LINC00545
chr13	31455000	31460000	5001	*	chr13	31455000	31460000	5001	*	enh98493	intergenic	69.6159	LINC00545	10.75	TRUE	230	535.434	37274.7	0.22977	enh98493-LINC00545
chr13	31470000	31475000	5001	*	chr13	31455000	31460000	5001	*	enh98494	genic	75.1601	LINC00545	10.75	TRUE	230	72.5753	5454.76	0.0336245	enh98494-LINC00545
chr13	31475000	31480000	5001	*	chr13	31455000	31460000	5001	*	enh98495	genic	57.6954	LINC00545	10.75	TRUE	230	67.9977	3923.15	0.0241833	enh98495-LINC00545
chr13	31435000	31440000	5001	*	chr13	31455000	31460000	5001	*	enh98490	intergenic	80.6076	TEX26-AS1	382.125	TRUE	231	59.1218	4765.67	0.0293768	enh98490-TEX26-AS1
chr13	31440000	31445000	5001	*	chr13	31455000	31460000	5001	*	enh98491	intergenic	73.6713	TEX26-AS1	382.125	TRUE	231	74.3355	5476.39	0.0337578	enh98491-TEX26-AS1
chr13	31445000	31450000	5001	*	chr13	31455000	31460000	5001	*	enh98492	intergenic	76.1662	TEX26-AS1	382.125	TRUE	231	115.369	8787.2	0.0541665	enh98492-TEX26-AS1
chr13	31455000	31460000	5001	*	chr13	31455000	31460000	5001	*	enh98493	intergenic	69.6159	TEX26-AS1	382.125	TRUE	231	535.434	37274.7	0.22977	enh98493-TEX26-AS1
chr13	31470000	31475000	5001	*	chr13	31455000	31460000	5001	*	enh98494	genic	75.1601	TEX26-AS1	382.125	TRUE	231	72.5753	5454.76	0.0336245	enh98494-TEX26-AS1
chr13	31475000	31480000	5001	*	chr13	31455000	31460000	5001	*	enh98495	genic	57.6954	TEX26-AS1	382.125	TRUE	231	67.9977	3923.15	0.0241833	enh98495-TEX26-AS1
chr13	31455000	31460000	5001	*	chr13	31480000	31485000	5001	*	enh98493	intergenic	69.6159	MEDAG	151.625	TRUE	232	46.1292	3211.32	0.0208475	enh98493-MEDAG
chr13	31470000	31475000	5001	*	chr13	31480000	31485000	5001	*	enh98494	genic	75.1601	MEDAG	151.625	TRUE	232	96.0394	7218.33	0.0468606	enh98494-MEDAG
chr13	31475000	31480000	5001	*	chr13	31480000	31485000	5001	*	enh98495	genic	57.6954	MEDAG	151.625	TRUE	232	256.046	14772.7	0.0959025	enh98495-MEDAG
chr13	31480000	31485000	5001	*	chr13	31480000	31485000	5001	*	enh98496	promoter	63.4916	MEDAG	151.625	TRUE	232	689.561	43781.3	0.284223	enh98496-MEDAG
chr13	31490000	31495000	5001	*	chr13	31480000	31485000	5001	*	enh98497	genic	60.499	MEDAG	151.625	TRUE	232	124.703	7544.38	0.0489772	enh98497-MEDAG
chr13	31500000	31505000	5001	*	chr13	31480000	31485000	5001	*	enh98498	genic	57.472	MEDAG	151.625	TRUE	232	72.7492	4181.04	0.0271428	enh98498-MEDAG
chr13	31445000	31450000	5001	*	chr13	31505000	31510000	5001	*	enh98492	intergenic	76.1662	TEX26	205.875	TRUE	233	28.8031	2193.83	0.0201861	enh98492-TEX26
chr13	31470000	31475000	5001	*	chr13	31505000	31510000	5001	*	enh98494	genic	75.1601	TEX26	205.875	TRUE	233	36.319	2729.74	0.0251173	enh98494-TEX26
chr13	31475000	31480000	5001	*	chr13	31505000	31510000	5001	*	enh98495	genic	57.6954	TEX26	205.875	TRUE	233	57.6921	3328.57	0.0306273	enh98495-TEX26
chr13	31480000	31485000	5001	*	chr13	31505000	31510000	5001	*	enh98496	promoter	63.4916	TEX26	205.875	TRUE	233	73.1949	4647.26	0.042761	enh98496-TEX26
chr13	31490000	31495000	5001	*	chr13	31505000	31510000	5001	*	enh98497	genic	60.499	TEX26	205.875	TRUE	233	96.1244	5815.43	0.0535097	enh98497-TEX26
chr13	31500000	31505000	5001	*	chr13	31505000	31510000	5001	*	enh98498	genic	57.472	TEX26	205.875	TRUE	233	228.223	13116.5	0.120689	enh98498-TEX26
chr13	31640000	31645000	5001	*	chr13	31705000	31710000	5001	*	enh98509	intergenic	58.212	HSPH1	1772.25	TRUE	234	32.4993	1891.85	0.0227784	enh98509-HSPH1
chr13	31665000	31670000	5001	*	chr13	31705000	31710000	5001	*	enh98511	intergenic	59.4545	HSPH1	1772.25	TRUE	234	36.2982	2158.09	0.025984	enh98511-HSPH1
chr13	31675000	31680000	5001	*	chr13	31705000	31710000	5001	*	enh98512	intergenic	60.0455	HSPH1	1772.25	TRUE	234	46.055	2765.4	0.0332962	enh98512-HSPH1
chr13	31685000	31690000	5001	*	chr13	31705000	31710000	5001	*	enh98513	intergenic	62.2983	HSPH1	1772.25	TRUE	234	54.8569	3417.49	0.0411475	enh98513-HSPH1
chr13	31695000	31700000	5001	*	chr13	31705000	31710000	5001	*	enh98514	intergenic	65.2433	HSPH1	1772.25	TRUE	234	146.192	9538.04	0.114841	enh98514-HSPH1
chr13	31735000	31740000	5001	*	chr13	31705000	31710000	5001	*	enh98515	promoter	126.831	HSPH1	1772.25	TRUE	234	31.2339	3961.44	0.0476968	enh98515-HSPH1
chr13	31770000	31775000	5001	*	chr13	31705000	31710000	5001	*	enh98517	promoter	113.32	HSPH1	1772.25	TRUE	234	15.3519	1739.68	0.0209463	enh98517-HSPH1
chr13	31735000	31740000	5001	*	chr13	31770000	31775000	5001	*	enh98515	promoter	126.831	B3GLCT	2166.5	TRUE	235	53.2758	6757.04	0.0523028	enh98515-B3GLCT
chr13	31750000	31755000	5001	*	chr13	31770000	31775000	5001	*	enh98516	intergenic	72.9528	B3GLCT	2166.5	TRUE	235	89.1965	6507.14	0.0503684	enh98516-B3GLCT
chr13	31770000	31775000	5001	*	chr13	31770000	31775000	5001	*	enh98517	promoter	113.32	B3GLCT	2166.5	TRUE	235	490.405	55572.8	0.430161	enh98517-B3GLCT
chr13	31995000	32000000	5001	*	chr13	32310000	32315000	5001	*	enh98523	intergenic	76.3776	RXFP2	574	TRUE	236	26.3739	2014.37	0.0291262	enh98523-RXFP2
chr13	32005000	32010000	5001	*	chr13	32310000	32315000	5001	*	enh98524	intergenic	61.0008	RXFP2	574	TRUE	236	45.5451	2778.29	0.0401719	enh98524-RXFP2
chr13	32040000	32045000	5001	*	chr13	32310000	32315000	5001	*	enh98525	intergenic	65.7174	RXFP2	574	TRUE	236	22.7377	1494.27	0.0216059	enh98525-RXFP2
chr13	32055000	32060000	5001	*	chr13	32310000	32315000	5001	*	enh98526	intergenic	73.692	RXFP2	574	TRUE	236	22.8575	1684.42	0.0243553	enh98526-RXFP2
chr13	32055000	32060000	5001	*	chr13	32310000	32315000	5001	*	enh98527	intergenic	66.7017	RXFP2	574	TRUE	236	22.8575	1524.64	0.0220451	enh98527-RXFP2
chr13	32090000	32095000	5001	*	chr13	32310000	32315000	5001	*	enh98528	intergenic	59.0533	RXFP2	574	TRUE	236	25.5499	1508.81	0.0218161	enh98528-RXFP2
chr13	32110000	32115000	5001	*	chr13	32310000	32315000	5001	*	enh98529	intergenic	69.4004	RXFP2	574	TRUE	236	38.7449	2688.91	0.0388795	enh98529-RXFP2
chr13	32200000	32205000	5001	*	chr13	32310000	32315000	5001	*	enh98532	intergenic	90.1633	RXFP2	574	TRUE	236	21.7049	1956.99	0.0282965	enh98532-RXFP2
chr13	32315000	32320000	5001	*	chr13	32310000	32315000	5001	*	enh98534	genic	66.1396	RXFP2	574	TRUE	236	110.083	7280.87	0.105276	enh98534-RXFP2
chr13	32320000	32325000	5001	*	chr13	32310000	32315000	5001	*	enh98535	genic	60.6711	RXFP2	574	TRUE	236	79.1825	4804.09	0.0694633	enh98535-RXFP2
chr13	32370000	32375000	5001	*	chr13	32310000	32315000	5001	*	enh98537	genic	70.4448	RXFP2	574	TRUE	236	25.2827	1781.03	0.0257523	enh98537-RXFP2
chr13	32410000	32415000	5001	*	chr13	32420000	32425000	5001	*	enh98540	intergenic	57.7856	EEF1DP3	2588.5	TRUE	237	78.5064	4536.54	0.0361974	enh98540-EEF1DP3
chr13	32420000	32425000	5001	*	chr13	32420000	32425000	5001	*	enh98541	promoter	91.7944	EEF1DP3	2588.5	TRUE	237	505.443	46396.8	0.370204	enh98541-EEF1DP3
chr13	32465000	32470000	5001	*	chr13	32420000	32425000	5001	*	enh98543	genic	64.4689	EEF1DP3	2588.5	TRUE	237	39.2296	2529.09	0.0201798	enh98543-EEF1DP3
chr13	32575000	32580000	5001	*	chr13	32595000	32600000	5001	*	enh98559	intergenic	116.81	FRY-AS1	1549.75	TRUE	238	56.6339	6615.42	0.0382242	enh98559-FRY-AS1
chr13	32590000	32595000	5001	*	chr13	32595000	32600000	5001	*	enh98560	intergenic	80.1876	FRY-AS1	1549.75	TRUE	238	213.429	17114.3	0.0988874	enh98560-FRY-AS1
chr13	32595000	32600000	5001	*	chr13	32595000	32600000	5001	*	enh98561	intergenic	70.5575	FRY-AS1	1549.75	TRUE	238	466.186	32892.9	0.190056	enh98561-FRY-AS1
chr13	32605000	32610000	5001	*	chr13	32595000	32600000	5001	*	enh98562	promoter	111.138	FRY-AS1	1549.75	TRUE	238	105.805	11758.9	0.0679434	enh98562-FRY-AS1
chr13	32610000	32615000	5001	*	chr13	32595000	32600000	5001	*	enh98563	genic	87.4609	FRY-AS1	1549.75	TRUE	238	63.8911	5587.98	0.0322876	enh98563-FRY-AS1
chr13	32615000	32620000	5001	*	chr13	32595000	32600000	5001	*	enh98564	genic	66.226	FRY-AS1	1549.75	TRUE	238	57.4004	3801.4	0.0219646	enh98564-FRY-AS1
chr13	32620000	32625000	5001	*	chr13	32595000	32600000	5001	*	enh98565	genic	89.9014	FRY-AS1	1549.75	TRUE	238	52.2274	4695.31	0.0271297	enh98565-FRY-AS1
chr13	32620000	32625000	5001	*	chr13	32595000	32600000	5001	*	enh98566	genic	80.129	FRY-AS1	1549.75	TRUE	238	52.2274	4184.93	0.0241807	enh98566-FRY-AS1
chr13	32620000	32625000	5001	*	chr13	32595000	32600000	5001	*	enh98567	genic	66.8206	FRY-AS1	1549.75	TRUE	238	52.2274	3489.86	0.0201646	enh98567-FRY-AS1
chr13	32575000	32580000	5001	*	chr13	32605000	32610000	5001	*	enh98559	intergenic	116.81	FRY	10493.5	TRUE	239	43.8885	5126.63	0.026668	enh98559-FRY
chr13	32590000	32595000	5001	*	chr13	32605000	32610000	5001	*	enh98560	intergenic	80.1876	FRY	10493.5	TRUE	239	74.56	5978.79	0.0311008	enh98560-FRY
chr13	32595000	32600000	5001	*	chr13	32605000	32610000	5001	*	enh98561	intergenic	70.5575	FRY	10493.5	TRUE	239	105.805	7465.32	0.0388335	enh98561-FRY
chr13	32605000	32610000	5001	*	chr13	32605000	32610000	5001	*	enh98562	promoter	111.138	FRY	10493.5	TRUE	239	367.794	40875.8	0.21263	enh98562-FRY
chr13	32610000	32615000	5001	*	chr13	32605000	32610000	5001	*	enh98563	genic	87.4609	FRY	10493.5	TRUE	239	198.45	17356.6	0.0902865	enh98563-FRY
chr13	32615000	32620000	5001	*	chr13	32605000	32610000	5001	*	enh98564	genic	66.226	FRY	10493.5	TRUE	239	111.349	7374.2	0.0383595	enh98564-FRY
chr13	32620000	32625000	5001	*	chr13	32605000	32610000	5001	*	enh98565	genic	89.9014	FRY	10493.5	TRUE	239	88.4101	7948.18	0.0413453	enh98565-FRY
chr13	32620000	32625000	5001	*	chr13	32605000	32610000	5001	*	enh98566	genic	80.129	FRY	10493.5	TRUE	239	88.4101	7084.21	0.036851	enh98566-FRY
chr13	32620000	32625000	5001	*	chr13	32605000	32610000	5001	*	enh98567	genic	66.8206	FRY	10493.5	TRUE	239	88.4101	5907.61	0.0307305	enh98567-FRY
chr13	32695000	32700000	5001	*	chr13	32605000	32610000	5001	*	enh98573	genic	101.518	FRY	10493.5	TRUE	239	39.1395	3973.36	0.0206689	enh98573-FRY
chr13	32845000	32850000	5001	*	chr13	32875000	32880000	5001	*	enh98580	genic	61.8421	ZAR1L	160	TRUE	240	38.9911	2411.29	0.0213927	enh98580-ZAR1L
chr13	32880000	32885000	5001	*	chr13	32875000	32880000	5001	*	enh98581	genic	77.6817	ZAR1L	160	TRUE	240	208.042	16161.1	0.143379	enh98581-ZAR1L
chr13	32885000	32890000	5001	*	chr13	32875000	32880000	5001	*	enh98582	promoter	123.535	ZAR1L	160	TRUE	240	103.536	12790.4	0.113475	enh98582-ZAR1L
chr13	32890000	32895000	5001	*	chr13	32875000	32880000	5001	*	enh98583	genic	69.3579	ZAR1L	160	TRUE	240	44.8294	3109.27	0.027585	enh98583-ZAR1L
chr13	32900000	32905000	5001	*	chr13	32875000	32880000	5001	*	enh98584	genic	58.0386	ZAR1L	160	TRUE	240	41.295	2396.7	0.0212632	enh98584-ZAR1L
chr13	32905000	32910000	5001	*	chr13	32875000	32880000	5001	*	enh98585	genic	63.8346	ZAR1L	160	TRUE	240	38.1029	2432.28	0.0215789	enh98585-ZAR1L
chr13	32880000	32885000	5001	*	chr13	32885000	32890000	5001	*	enh98581	genic	77.6817	BRCA2	2327.62	TRUE	241	197.232	15321.3	0.0956623	enh98581-BRCA2
chr13	32885000	32890000	5001	*	chr13	32885000	32890000	5001	*	enh98582	promoter	123.535	BRCA2	2327.62	TRUE	241	361.043	44601.5	0.27848	enh98582-BRCA2
chr13	32890000	32895000	5001	*	chr13	32885000	32890000	5001	*	enh98583	genic	69.3579	BRCA2	2327.62	TRUE	241	164.7	11423.2	0.0713236	enh98583-BRCA2
chr13	32900000	32905000	5001	*	chr13	32885000	32890000	5001	*	enh98584	genic	58.0386	BRCA2	2327.62	TRUE	241	61.0973	3546	0.0221403	enh98584-BRCA2
chr13	32885000	32890000	5001	*	chr13	32970000	32975000	5001	*	enh98582	promoter	123.535	N4BP2L1	1114.12	TRUE	242	18.4046	2273.61	0.0234279	enh98582-N4BP2L1
chr13	32935000	32940000	5001	*	chr13	32970000	32975000	5001	*	enh98588	genic	69.2233	N4BP2L1	1114.12	TRUE	242	40.2366	2785.31	0.0287006	enh98588-N4BP2L1
chr13	32955000	32960000	5001	*	chr13	32970000	32975000	5001	*	enh98589	genic	67.0229	N4BP2L1	1114.12	TRUE	242	90.0295	6034.04	0.0621763	enh98589-N4BP2L1
chr13	32975000	32980000	5001	*	chr13	32970000	32975000	5001	*	enh98590	genic	57.1947	N4BP2L1	1114.12	TRUE	242	238.911	13664.4	0.140802	enh98590-N4BP2L1
chr13	32990000	32995000	5001	*	chr13	32970000	32975000	5001	*	enh98591	genic	59.2067	N4BP2L1	1114.12	TRUE	242	74.1863	4392.33	0.0452597	enh98591-N4BP2L1
chr13	33000000	33005000	5001	*	chr13	32970000	32975000	5001	*	enh98592	genic	78.7608	N4BP2L1	1114.12	TRUE	242	31.6332	2491.45	0.0256726	enh98592-N4BP2L1
chr13	33000000	33005000	5001	*	chr13	32970000	32975000	5001	*	enh98593	promoter	111.162	N4BP2L1	1114.12	TRUE	242	31.6332	3516.39	0.0362339	enh98593-N4BP2L1
chr13	33015000	33020000	5001	*	chr13	32970000	32975000	5001	*	enh98594	genic	68.3218	N4BP2L1	1114.12	TRUE	242	30.1903	2062.65	0.0212541	enh98594-N4BP2L1
chr13	33020000	33025000	5001	*	chr13	32970000	32975000	5001	*	enh98595	genic	70.9084	N4BP2L1	1114.12	TRUE	242	28.3352	2009.21	0.0207034	enh98595-N4BP2L1
chr13	33025000	33030000	5001	*	chr13	32970000	32975000	5001	*	enh98596	genic	62.9664	N4BP2L1	1114.12	TRUE	242	31.7017	1996.14	0.0205688	enh98596-N4BP2L1
chr13	32990000	32995000	5001	*	chr13	33005000	33010000	5001	*	enh98591	genic	59.2067	N4BP2L2	2168	TRUE	243	64.8807	3841.37	0.0280196	enh98591-N4BP2L2
chr13	33000000	33005000	5001	*	chr13	33005000	33010000	5001	*	enh98592	genic	78.7608	N4BP2L2	2168	TRUE	243	255.939	20157.9	0.147036	enh98592-N4BP2L2
chr13	33000000	33005000	5001	*	chr13	33005000	33010000	5001	*	enh98593	promoter	111.162	N4BP2L2	2168	TRUE	243	255.939	28450.5	0.207524	enh98593-N4BP2L2
chr13	33015000	33020000	5001	*	chr13	33005000	33010000	5001	*	enh98594	genic	68.3218	N4BP2L2	2168	TRUE	243	120.816	8254.4	0.0602091	enh98594-N4BP2L2
chr13	33020000	33025000	5001	*	chr13	33005000	33010000	5001	*	enh98595	genic	70.9084	N4BP2L2	2168	TRUE	243	55.0214	3901.47	0.0284581	enh98595-N4BP2L2
chr13	33025000	33030000	5001	*	chr13	33005000	33010000	5001	*	enh98596	genic	62.9664	N4BP2L2	2168	TRUE	243	50.7832	3197.63	0.0233241	enh98596-N4BP2L2
chr13	33000000	33005000	5001	*	chr13	33070000	33075000	5001	*	enh98592	genic	78.7608	MINOS1P1	31.875	TRUE	244	27.7703	2187.21	0.0324257	enh98592-MINOS1P1
chr13	33000000	33005000	5001	*	chr13	33070000	33075000	5001	*	enh98593	promoter	111.162	MINOS1P1	31.875	TRUE	244	27.7703	3086.99	0.045765	enh98593-MINOS1P1
chr13	33015000	33020000	5001	*	chr13	33070000	33075000	5001	*	enh98594	genic	68.3218	MINOS1P1	31.875	TRUE	244	25.5571	1746.1	0.0258862	enh98594-MINOS1P1
chr13	33020000	33025000	5001	*	chr13	33070000	33075000	5001	*	enh98595	genic	70.9084	MINOS1P1	31.875	TRUE	244	30.7829	2182.77	0.0323598	enh98595-MINOS1P1
chr13	33025000	33030000	5001	*	chr13	33070000	33075000	5001	*	enh98596	genic	62.9664	MINOS1P1	31.875	TRUE	244	32.3192	2035.03	0.0301695	enh98596-MINOS1P1
chr13	33030000	33035000	5001	*	chr13	33070000	33075000	5001	*	enh98597	genic	60.6308	MINOS1P1	31.875	TRUE	244	42.5597	2580.43	0.0382552	enh98597-MINOS1P1
chr13	33045000	33050000	5001	*	chr13	33070000	33075000	5001	*	enh98598	genic	75.3442	MINOS1P1	31.875	TRUE	244	54.9103	4137.18	0.0613341	enh98598-MINOS1P1
chr13	33105000	33110000	5001	*	chr13	33070000	33075000	5001	*	enh98599	genic	61.6148	MINOS1P1	31.875	TRUE	244	45.4039	2797.55	0.041474	enh98599-MINOS1P1
chr13	33110000	33115000	5001	*	chr13	33070000	33075000	5001	*	enh98600	promoter	111.869	MINOS1P1	31.875	TRUE	244	34.433	3851.97	0.0571059	enh98600-MINOS1P1
chr13	33120000	33125000	5001	*	chr13	33070000	33075000	5001	*	enh98601	intergenic	79.7043	MINOS1P1	31.875	TRUE	244	20.4037	1626.26	0.0241095	enh98601-MINOS1P1
chr13	33000000	33005000	5001	*	chr13	33075000	33080000	5001	*	enh98593	promoter	111.162	N4BP2L2-IT2	56	TRUE	245	16.0164	1780.41	0.0248903	enh98593-N4BP2L2-IT2
chr13	33015000	33020000	5001	*	chr13	33075000	33080000	5001	*	enh98594	genic	68.3218	N4BP2L2-IT2	56	TRUE	245	25.1125	1715.73	0.023986	enh98594-N4BP2L2-IT2
chr13	33020000	33025000	5001	*	chr13	33075000	33080000	5001	*	enh98595	genic	70.9084	N4BP2L2-IT2	56	TRUE	245	27.2586	1932.86	0.0270215	enh98595-N4BP2L2-IT2
chr13	33025000	33030000	5001	*	chr13	33075000	33080000	5001	*	enh98596	genic	62.9664	N4BP2L2-IT2	56	TRUE	245	34.1733	2151.77	0.0300819	enh98596-N4BP2L2-IT2
chr13	33030000	33035000	5001	*	chr13	33075000	33080000	5001	*	enh98597	genic	60.6308	N4BP2L2-IT2	56	TRUE	245	35.3999	2146.33	0.0300058	enh98597-N4BP2L2-IT2
chr13	33045000	33050000	5001	*	chr13	33075000	33080000	5001	*	enh98598	genic	75.3442	N4BP2L2-IT2	56	TRUE	245	50.0453	3770.63	0.0527137	enh98598-N4BP2L2-IT2
chr13	33105000	33110000	5001	*	chr13	33075000	33080000	5001	*	enh98599	genic	61.6148	N4BP2L2-IT2	56	TRUE	245	54.517	3359.05	0.0469598	enh98599-N4BP2L2-IT2
chr13	33110000	33115000	5001	*	chr13	33075000	33080000	5001	*	enh98600	promoter	111.869	N4BP2L2-IT2	56	TRUE	245	35.4928	3970.54	0.0555084	enh98600-N4BP2L2-IT2
chr13	33120000	33125000	5001	*	chr13	33075000	33080000	5001	*	enh98601	intergenic	79.7043	N4BP2L2-IT2	56	TRUE	245	26.1505	2084.31	0.0291388	enh98601-N4BP2L2-IT2
chr13	33120000	33125000	5001	*	chr13	33075000	33080000	5001	*	enh98602	intergenic	61.0917	N4BP2L2-IT2	56	TRUE	245	26.1505	1597.58	0.0223343	enh98602-N4BP2L2-IT2
chr13	33160000	33165000	5001	*	chr13	33160000	33165000	5001	*	enh98603	promoter	114.49	PDS5B	2855.5	TRUE	246	402.618	46095.7	0.362319	enh98603-PDS5B
chr13	33175000	33180000	5001	*	chr13	33160000	33165000	5001	*	enh98604	genic	63.5849	PDS5B	2855.5	TRUE	246	72.0196	4579.36	0.0359944	enh98604-PDS5B
chr13	33175000	33180000	5001	*	chr13	33160000	33165000	5001	*	enh98605	genic	63.2167	PDS5B	2855.5	TRUE	246	72.0196	4552.85	0.035786	enh98605-PDS5B
chr13	33210000	33215000	5001	*	chr13	33160000	33165000	5001	*	enh98606	genic	63.4992	PDS5B	2855.5	TRUE	246	60.2214	3824.01	0.0300573	enh98606-PDS5B
chr13	33160000	33165000	5001	*	chr13	33380000	33385000	5001	*	enh98603	promoter	114.49	LINC00423	1068	TRUE	247	11.512	1318.01	0.0202053	enh98603-LINC00423
chr13	33310000	33315000	5001	*	chr13	33380000	33385000	5001	*	enh98610	genic	58.6168	LINC00423	1068	TRUE	247	23.1118	1354.74	0.0207684	enh98610-LINC00423
chr13	33385000	33390000	5001	*	chr13	33380000	33385000	5001	*	enh98611	genic	68.9116	LINC00423	1068	TRUE	247	197.016	13576.7	0.208134	enh98611-LINC00423
chr13	33410000	33415000	5001	*	chr13	33380000	33385000	5001	*	enh98612	genic	65.8677	LINC00423	1068	TRUE	247	39.0011	2568.91	0.0393819	enh98612-LINC00423
chr13	33465000	33470000	5001	*	chr13	33380000	33385000	5001	*	enh98615	genic	79.3255	LINC00423	1068	TRUE	247	22.8779	1814.8	0.0278212	enh98615-LINC00423
chr13	33485000	33490000	5001	*	chr13	33380000	33385000	5001	*	enh98618	promoter	77.9943	LINC00423	1068	TRUE	247	24.6592	1923.27	0.0294842	enh98618-LINC00423
chr13	33590000	33595000	5001	*	chr13	33380000	33385000	5001	*	enh98621	promoter	92.6151	LINC00423	1068	TRUE	247	19.5911	1814.44	0.0278157	enh98621-LINC00423
chr13	33575000	33580000	5001	*	chr13	33590000	33595000	5001	*	enh98620	intergenic	65.3461	KL	591.125	TRUE	248	57.2416	3740.52	0.0375235	enh98620-KL
chr13	33590000	33595000	5001	*	chr13	33590000	33595000	5001	*	enh98621	promoter	92.6151	KL	591.125	TRUE	248	395.638	36642.1	0.367581	enh98621-KL
chr13	33650000	33655000	5001	*	chr13	33675000	33680000	5001	*	enh98624	intergenic	65.5879	STARD13	1405.38	TRUE	249	45.541	2986.94	0.0266209	enh98624-STARD13
chr13	33675000	33680000	5001	*	chr13	33675000	33680000	5001	*	enh98625	genic	87.6978	STARD13	1405.38	TRUE	249	479.167	42021.9	0.374517	enh98625-STARD13
chr13	33685000	33690000	5001	*	chr13	33675000	33680000	5001	*	enh98626	genic	58.5616	STARD13	1405.38	TRUE	249	93.5017	5475.61	0.048801	enh98626-STARD13
chr13	33695000	33700000	5001	*	chr13	33675000	33680000	5001	*	enh98627	genic	85.955	STARD13	1405.38	TRUE	249	62.4522	5368.08	0.0478427	enh98627-STARD13
chr13	33825000	33830000	5001	*	chr13	33850000	33855000	5001	*	enh98637	intergenic	83.9906	STARD13-AS	56.125	TRUE	250	37.3127	3133.91	0.0321515	enh98637-STARD13-AS
chr13	33835000	33840000	5001	*	chr13	33850000	33855000	5001	*	enh98638	intergenic	86.87	STARD13-AS	56.125	TRUE	250	67.6251	5874.59	0.0602688	enh98638-STARD13-AS
chr13	33835000	33840000	5001	*	chr13	33850000	33855000	5001	*	enh98639	intergenic	70.8994	STARD13-AS	56.125	TRUE	250	67.6251	4794.58	0.0491887	enh98639-STARD13-AS
chr13	33840000	33845000	5001	*	chr13	33850000	33855000	5001	*	enh98640	intergenic	60.4326	STARD13-AS	56.125	TRUE	250	118.152	7140.23	0.0732533	enh98640-STARD13-AS
chr13	33855000	33860000	5001	*	chr13	33850000	33855000	5001	*	enh98641	intergenic	67.5473	STARD13-AS	56.125	TRUE	250	206.808	13969.3	0.143315	enh98641-STARD13-AS
chr13	33865000	33870000	5001	*	chr13	33850000	33855000	5001	*	enh98642	intergenic	60.5025	STARD13-AS	56.125	TRUE	250	70.8647	4287.49	0.0439863	enh98642-STARD13-AS
chr13	33875000	33880000	5001	*	chr13	33850000	33855000	5001	*	enh98643	intergenic	59.8243	STARD13-AS	56.125	TRUE	250	40.7128	2435.61	0.0249875	enh98643-STARD13-AS
chr13	33895000	33900000	5001	*	chr13	33850000	33855000	5001	*	enh98644	intergenic	60.4456	STARD13-AS	56.125	TRUE	250	33.5008	2024.97	0.0207747	enh98644-STARD13-AS
chr13	33920000	33925000	5001	*	chr13	33850000	33855000	5001	*	enh98646	intergenic	107.399	STARD13-AS	56.125	TRUE	250	24.291	2608.83	0.0267645	enh98646-STARD13-AS
chr13	33925000	33930000	5001	*	chr13	33850000	33855000	5001	*	enh98647	intergenic	103.007	STARD13-AS	56.125	TRUE	250	20.1923	2079.95	0.0213387	enh98647-STARD13-AS
chr13	34315000	34320000	5001	*	chr13	34390000	34395000	5001	*	enh98668	intergenic	98.1967	RFC3	790.125	TRUE	251	31.134	3057.26	0.0325334	enh98668-RFC3
chr13	34330000	34335000	5001	*	chr13	34390000	34395000	5001	*	enh98669	intergenic	67.5893	RFC3	790.125	TRUE	251	31.3911	2121.71	0.0225779	enh98669-RFC3
chr13	34360000	34365000	5001	*	chr13	34390000	34395000	5001	*	enh98670	intergenic	74.3531	RFC3	790.125	TRUE	251	36.5779	2719.68	0.0289412	enh98670-RFC3
chr13	34370000	34375000	5001	*	chr13	34390000	34395000	5001	*	enh98671	intergenic	74.7347	RFC3	790.125	TRUE	251	46.4279	3469.78	0.0369232	enh98671-RFC3
chr13	34390000	34395000	5001	*	chr13	34390000	34395000	5001	*	enh98672	promoter	93.356	RFC3	790.125	TRUE	251	437.821	40873.2	0.434947	enh98672-RFC3
chr13	34685000	34690000	5001	*	chr13	35005000	35010000	5001	*	enh98673	intergenic	65.0124	LINC00457	836.875	TRUE	252	8.40946	546.719	0.0260513	enh98673-LINC00457
chr13	34730000	34735000	5001	*	chr13	35005000	35010000	5001	*	enh98674	intergenic	75.5088	LINC00457	836.875	TRUE	252	6.90605	521.467	0.0248481	enh98674-LINC00457
chr13	34735000	34740000	5001	*	chr13	35005000	35010000	5001	*	enh98675	intergenic	59.6154	LINC00457	836.875	TRUE	252	13.4479	801.702	0.0382013	enh98675-LINC00457
chr13	34830000	34835000	5001	*	chr13	35005000	35010000	5001	*	enh98676	intergenic	59.0262	LINC00457	836.875	TRUE	252	7.29657	430.689	0.0205225	enh98676-LINC00457
chr13	34830000	34835000	5001	*	chr13	35005000	35010000	5001	*	enh98677	intergenic	83.1014	LINC00457	836.875	TRUE	252	7.29657	606.356	0.028893	enh98677-LINC00457
chr13	34835000	34840000	5001	*	chr13	35005000	35010000	5001	*	enh98678	intergenic	67.6502	LINC00457	836.875	TRUE	252	8.37617	566.649	0.027001	enh98678-LINC00457
chr13	34920000	34925000	5001	*	chr13	35005000	35010000	5001	*	enh98679	intergenic	62.8278	LINC00457	836.875	TRUE	252	11.1882	702.93	0.0334948	enh98679-LINC00457
chr13	34930000	34935000	5001	*	chr13	35005000	35010000	5001	*	enh98680	intergenic	67.3268	LINC00457	836.875	TRUE	252	18.2096	1225.99	0.0584189	enh98680-LINC00457
chr13	34985000	34990000	5001	*	chr13	35005000	35010000	5001	*	enh98681	intergenic	62.9293	LINC00457	836.875	TRUE	252	58.9388	3708.98	0.176734	enh98681-LINC00457
chr13	35515000	35520000	5001	*	chr13	35005000	35010000	5001	*	enh98684	promoter	83.8073	LINC00457	836.875	TRUE	252	10.215	856.09	0.0407929	enh98684-LINC00457
chr13	35715000	35720000	5001	*	chr13	35005000	35010000	5001	*	enh98685	genic	65.3538	LINC00457	836.875	TRUE	252	6.89303	450.486	0.0214658	enh98685-LINC00457
chr13	35735000	35740000	5001	*	chr13	35005000	35010000	5001	*	enh98686	genic	61.0453	LINC00457	836.875	TRUE	252	6.89652	421	0.0200608	enh98686-LINC00457
chr13	35485000	35490000	5001	*	chr13	35515000	35520000	5001	*	enh98683	intergenic	59.4665	NBEA	2802.5	TRUE	253	32.6023	1938.75	0.0306625	enh98683-NBEA
chr13	35515000	35520000	5001	*	chr13	35515000	35520000	5001	*	enh98684	promoter	83.8073	NBEA	2802.5	TRUE	253	517.587	43377.6	0.686045	enh98684-NBEA
chr13	36050000	36055000	5001	*	chr13	36045000	36050000	5001	*	enh98687	promoter	63.7089	MAB21L1	48.875	TRUE	254	174.506	11117.6	0.446735	enh98687-MAB21L1
chr13	36120000	36125000	5001	*	chr13	36045000	36050000	5001	*	enh98688	genic	64.501	MAB21L1	48.875	TRUE	254	24.1398	1557.04	0.0625661	enh98688-MAB21L1
chr13	35515000	35520000	5001	*	chr13	36270000	36275000	5001	*	enh98684	promoter	83.8073	LINC00445	10.625	TRUE	255	3.13575	262.799	0.0238748	enh98684-LINC00445
chr13	36050000	36055000	5001	*	chr13	36270000	36275000	5001	*	enh98687	promoter	63.7089	LINC00445	10.625	TRUE	255	9.45151	602.145	0.0547039	enh98687-LINC00445
chr13	36120000	36125000	5001	*	chr13	36270000	36275000	5001	*	enh98688	genic	64.501	LINC00445	10.625	TRUE	255	10.3752	669.212	0.0607968	enh98688-LINC00445
chr13	36435000	36440000	5001	*	chr13	36270000	36275000	5001	*	enh98689	intergenic	61.4395	LINC00445	10.625	TRUE	255	10.0737	618.922	0.056228	enh98689-LINC00445
chr13	36920000	36925000	5001	*	chr13	36270000	36275000	5001	*	enh98695	promoter	112.636	LINC00445	10.625	TRUE	255	2.38913	269.102	0.0244475	enh98695-LINC00445
chr13	37570000	37575000	5001	*	chr13	36270000	36275000	5001	*	enh98719	promoter	125.385	LINC00445	10.625	TRUE	255	1.77024	221.961	0.0201648	enh98719-LINC00445
chr13	33575000	33580000	5001	*	chr13	36340000	36345000	5001	*	enh98620	intergenic	65.3461	DCLK1	333.75	TRUE	256	5.34468	349.254	0.0322971	enh98620-DCLK1
chr13	34080000	34085000	5001	*	chr13	36340000	36345000	5001	*	enh98656	intergenic	79.7857	DCLK1	333.75	TRUE	256	2.95762	235.976	0.0218217	enh98656-DCLK1
chr13	34115000	34120000	5001	*	chr13	36340000	36345000	5001	*	enh98657	intergenic	122.763	DCLK1	333.75	TRUE	256	1.9706	241.917	0.0223712	enh98657-DCLK1
chr13	34215000	34220000	5001	*	chr13	36340000	36345000	5001	*	enh98660	intergenic	83.7387	DCLK1	333.75	TRUE	256	2.60844	218.427	0.0201989	enh98660-DCLK1
chr13	34920000	34925000	5001	*	chr13	36340000	36345000	5001	*	enh98679	intergenic	62.8278	DCLK1	333.75	TRUE	256	4.85311	304.91	0.0281964	enh98679-DCLK1
chr13	35415000	35420000	5001	*	chr13	36340000	36345000	5001	*	enh98682	intergenic	61.9114	DCLK1	333.75	TRUE	256	5.18728	321.152	0.0296983	enh98682-DCLK1
chr13	35715000	35720000	5001	*	chr13	36340000	36345000	5001	*	enh98685	genic	65.3538	DCLK1	333.75	TRUE	256	3.52392	230.301	0.021297	enh98685-DCLK1
chr13	35735000	35740000	5001	*	chr13	36340000	36345000	5001	*	enh98686	genic	61.0453	DCLK1	333.75	TRUE	256	5.48442	334.798	0.0309603	enh98686-DCLK1
chr13	36870000	36875000	5001	*	chr13	36340000	36345000	5001	*	enh98694	promoter	83.9771	DCLK1	333.75	TRUE	256	3.67005	308.2	0.0285006	enh98694-DCLK1
chr13	36920000	36925000	5001	*	chr13	36340000	36345000	5001	*	enh98695	promoter	112.636	DCLK1	333.75	TRUE	256	3.48144	392.137	0.0362626	enh98695-DCLK1
chr13	36705000	36710000	5001	*	chr13	36740000	36745000	5001	*	enh98690	intergenic	68.8988	SOHLH2	187.5	TRUE	257	26.3865	1818	0.0967962	enh98690-SOHLH2
chr13	36725000	36730000	5001	*	chr13	36740000	36745000	5001	*	enh98691	intergenic	59.5484	SOHLH2	187.5	TRUE	257	62.8996	3745.57	0.199427	enh98691-SOHLH2
chr13	36825000	36830000	5001	*	chr13	36740000	36745000	5001	*	enh98692	genic	63.0281	SOHLH2	187.5	TRUE	257	13.4848	849.921	0.0452527	enh98692-SOHLH2
chr13	36870000	36875000	5001	*	chr13	36740000	36745000	5001	*	enh98694	promoter	83.9771	SOHLH2	187.5	TRUE	257	9.8633	828.292	0.044101	enh98694-SOHLH2
chr13	37005000	37010000	5001	*	chr13	36740000	36745000	5001	*	enh98701	promoter	89.2551	SOHLH2	187.5	TRUE	257	4.25002	379.336	0.0201972	enh98701-SOHLH2
chr13	37085000	37090000	5001	*	chr13	36740000	36745000	5001	*	enh98704	intergenic	66.4054	SOHLH2	187.5	TRUE	257	6.34206	421.147	0.0224233	enh98704-SOHLH2
chr13	37390000	37395000	5001	*	chr13	36740000	36745000	5001	*	enh98711	promoter	97.7445	SOHLH2	187.5	TRUE	257	4.7535	464.629	0.0247384	enh98711-SOHLH2
chr13	36705000	36710000	5001	*	chr13	36740000	36745000	5001	*	enh98690	intergenic	68.8988	CCDC169-SOHLH2	826.875	TRUE	258	26.3865	1818	0.0967962	enh98690-CCDC169-SOHLH2
chr13	36725000	36730000	5001	*	chr13	36740000	36745000	5001	*	enh98691	intergenic	59.5484	CCDC169-SOHLH2	826.875	TRUE	258	62.8996	3745.57	0.199427	enh98691-CCDC169-SOHLH2
chr13	36825000	36830000	5001	*	chr13	36740000	36745000	5001	*	enh98692	genic	63.0281	CCDC169-SOHLH2	826.875	TRUE	258	13.4848	849.921	0.0452527	enh98692-CCDC169-SOHLH2
chr13	36870000	36875000	5001	*	chr13	36740000	36745000	5001	*	enh98694	promoter	83.9771	CCDC169-SOHLH2	826.875	TRUE	258	9.8633	828.292	0.044101	enh98694-CCDC169-SOHLH2
chr13	37005000	37010000	5001	*	chr13	36740000	36745000	5001	*	enh98701	promoter	89.2551	CCDC169-SOHLH2	826.875	TRUE	258	4.25002	379.336	0.0201972	enh98701-CCDC169-SOHLH2
chr13	37085000	37090000	5001	*	chr13	36740000	36745000	5001	*	enh98704	intergenic	66.4054	CCDC169-SOHLH2	826.875	TRUE	258	6.34206	421.147	0.0224233	enh98704-CCDC169-SOHLH2
chr13	37390000	37395000	5001	*	chr13	36740000	36745000	5001	*	enh98711	promoter	97.7445	CCDC169-SOHLH2	826.875	TRUE	258	4.7535	464.629	0.0247384	enh98711-CCDC169-SOHLH2
chr13	36435000	36440000	5001	*	chr13	36800000	36805000	5001	*	enh98689	intergenic	61.4395	CCDC169	594.25	TRUE	259	10.2458	629.499	0.0308871	enh98689-CCDC169
chr13	36705000	36710000	5001	*	chr13	36800000	36805000	5001	*	enh98690	intergenic	68.8988	CCDC169	594.25	TRUE	259	18.7964	1295.05	0.0635428	enh98690-CCDC169
chr13	36725000	36730000	5001	*	chr13	36800000	36805000	5001	*	enh98691	intergenic	59.5484	CCDC169	594.25	TRUE	259	15.7153	935.823	0.0459172	enh98691-CCDC169
chr13	36825000	36830000	5001	*	chr13	36800000	36805000	5001	*	enh98692	genic	63.0281	CCDC169	594.25	TRUE	259	35.4334	2233.3	0.109579	enh98692-CCDC169
chr13	36855000	36860000	5001	*	chr13	36800000	36805000	5001	*	enh98693	genic	59.274	CCDC169	594.25	TRUE	259	12.8477	761.534	0.0373655	enh98693-CCDC169
chr13	36870000	36875000	5001	*	chr13	36800000	36805000	5001	*	enh98694	promoter	83.9771	CCDC169	594.25	TRUE	259	15.3696	1290.7	0.0633294	enh98694-CCDC169
chr13	36920000	36925000	5001	*	chr13	36800000	36805000	5001	*	enh98695	promoter	112.636	CCDC169	594.25	TRUE	259	7.28987	821.104	0.0402884	enh98695-CCDC169
chr13	36965000	36970000	5001	*	chr13	36800000	36805000	5001	*	enh98696	intergenic	69.6034	CCDC169	594.25	TRUE	259	7.17117	499.138	0.0244907	enh98696-CCDC169
chr13	36975000	36980000	5001	*	chr13	36800000	36805000	5001	*	enh98697	intergenic	73.8243	CCDC169	594.25	TRUE	259	6.03977	445.882	0.0218777	enh98697-CCDC169
chr13	37175000	37180000	5001	*	chr13	36800000	36805000	5001	*	enh98705	intergenic	58.2065	CCDC169	594.25	TRUE	259	9.05292	526.939	0.0258548	enh98705-CCDC169
chr13	37380000	37385000	5001	*	chr13	36800000	36805000	5001	*	enh98710	intergenic	62.5281	CCDC169	594.25	TRUE	259	7.4979	468.829	0.0230036	enh98710-CCDC169
chr13	37570000	37575000	5001	*	chr13	36800000	36805000	5001	*	enh98719	promoter	125.385	CCDC169	594.25	TRUE	259	3.60098	451.509	0.0221538	enh98719-CCDC169
chr13	36855000	36860000	5001	*	chr13	36875000	36880000	5001	*	enh98693	genic	59.274	SPG20	1369.12	TRUE	260	34.8129	2063.5	0.0375553	enh98693-SPG20
chr13	36870000	36875000	5001	*	chr13	36875000	36880000	5001	*	enh98694	promoter	83.9771	SPG20	1369.12	TRUE	260	269.776	22655	0.412318	enh98694-SPG20
chr13	36920000	36925000	5001	*	chr13	36875000	36880000	5001	*	enh98695	promoter	112.636	SPG20	1369.12	TRUE	260	19.3141	2175.47	0.0395932	enh98695-SPG20
chr13	36975000	36980000	5001	*	chr13	36875000	36880000	5001	*	enh98697	intergenic	73.8243	SPG20	1369.12	TRUE	260	18.8596	1392.29	0.0253395	enh98697-SPG20
chr13	36990000	36995000	5001	*	chr13	36875000	36880000	5001	*	enh98698	intergenic	86.8366	SPG20	1369.12	TRUE	260	20.6924	1796.86	0.0327024	enh98698-SPG20
chr13	36990000	36995000	5001	*	chr13	36875000	36880000	5001	*	enh98699	intergenic	70.6332	SPG20	1369.12	TRUE	260	20.6924	1461.57	0.0266003	enh98699-SPG20
chr13	37005000	37010000	5001	*	chr13	36875000	36880000	5001	*	enh98701	promoter	89.2551	SPG20	1369.12	TRUE	260	17.5464	1566.1	0.0285028	enh98701-SPG20
chr13	37390000	37395000	5001	*	chr13	36875000	36880000	5001	*	enh98711	promoter	97.7445	SPG20	1369.12	TRUE	260	13.0833	1278.82	0.0232743	enh98711-SPG20
chr13	37570000	37575000	5001	*	chr13	36875000	36880000	5001	*	enh98719	promoter	125.385	SPG20	1369.12	TRUE	260	14.3109	1794.37	0.0326573	enh98719-SPG20
chr13	36870000	36875000	5001	*	chr13	36920000	36925000	5001	*	enh98694	promoter	83.9771	SPG20-AS1	1060	TRUE	261	27.7246	2328.23	0.0257411	enh98694-SPG20-AS1
chr13	36920000	36925000	5001	*	chr13	36920000	36925000	5001	*	enh98695	promoter	112.636	SPG20-AS1	1060	TRUE	261	413.624	46589.1	0.515093	enh98695-SPG20-AS1
chr13	36965000	36970000	5001	*	chr13	36920000	36925000	5001	*	enh98696	intergenic	69.6034	SPG20-AS1	1060	TRUE	261	44.0992	3069.46	0.0339361	enh98696-SPG20-AS1
chr13	36975000	36980000	5001	*	chr13	36920000	36925000	5001	*	enh98697	intergenic	73.8243	SPG20-AS1	1060	TRUE	261	44.9945	3321.69	0.0367248	enh98697-SPG20-AS1
chr13	36990000	36995000	5001	*	chr13	36920000	36925000	5001	*	enh98698	intergenic	86.8366	SPG20-AS1	1060	TRUE	261	30.738	2669.19	0.0295107	enh98698-SPG20-AS1
chr13	36990000	36995000	5001	*	chr13	36920000	36925000	5001	*	enh98699	intergenic	70.6332	SPG20-AS1	1060	TRUE	261	30.738	2171.13	0.0240041	enh98699-SPG20-AS1
chr13	37005000	37010000	5001	*	chr13	36920000	36925000	5001	*	enh98701	promoter	89.2551	SPG20-AS1	1060	TRUE	261	22.4446	2003.3	0.0221486	enh98701-SPG20-AS1
chr13	36920000	36925000	5001	*	chr13	37005000	37010000	5001	*	enh98695	promoter	112.636	CCNA1	314.25	TRUE	262	22.4446	2528.08	0.024631	enh98695-CCNA1
chr13	36990000	36995000	5001	*	chr13	37005000	37010000	5001	*	enh98698	intergenic	86.8366	CCNA1	314.25	TRUE	262	55.2288	4795.88	0.0467262	enh98698-CCNA1
chr13	36990000	36995000	5001	*	chr13	37005000	37010000	5001	*	enh98699	intergenic	70.6332	CCNA1	314.25	TRUE	262	55.2288	3900.99	0.0380072	enh98699-CCNA1
chr13	36995000	37000000	5001	*	chr13	37005000	37010000	5001	*	enh98700	intergenic	66.2485	CCNA1	314.25	TRUE	262	89.6182	5937.07	0.0578447	enh98700-CCNA1
chr13	37005000	37010000	5001	*	chr13	37005000	37010000	5001	*	enh98701	promoter	89.2551	CCNA1	314.25	TRUE	262	419.646	37455.6	0.364929	enh98701-CCNA1
chr13	37010000	37015000	5001	*	chr13	37005000	37010000	5001	*	enh98702	genic	66.1701	CCNA1	314.25	TRUE	262	204.933	13560.4	0.132119	enh98702-CCNA1
chr13	37025000	37030000	5001	*	chr13	37005000	37010000	5001	*	enh98703	intergenic	63.3897	CCNA1	314.25	TRUE	262	49.9915	3168.94	0.0308749	enh98703-CCNA1
chr13	37240000	37245000	5001	*	chr13	37245000	37250000	5001	*	enh98706	intergenic	61.7721	SERTM1	164.875	TRUE	263	182.454	11270.6	0.168705	enh98706-SERTM1
chr13	37245000	37250000	5001	*	chr13	37245000	37250000	5001	*	enh98707	promoter	66.6079	SERTM1	164.875	TRUE	263	425.64	28351	0.424375	enh98707-SERTM1
chr13	37285000	37290000	5001	*	chr13	37245000	37250000	5001	*	enh98708	intergenic	60.3595	SERTM1	164.875	TRUE	263	33.4506	2019.06	0.0302226	enh98708-SERTM1
chr13	37380000	37385000	5001	*	chr13	37390000	37395000	5001	*	enh98710	intergenic	62.5281	RFXAP	652.625	TRUE	264	80.7912	5051.72	0.055415	enh98710-RFXAP
chr13	37390000	37395000	5001	*	chr13	37390000	37395000	5001	*	enh98711	promoter	97.7445	RFXAP	652.625	TRUE	264	506.037	49462.3	0.542578	enh98711-RFXAP
chr13	37570000	37575000	5001	*	chr13	37390000	37395000	5001	*	enh98719	promoter	125.385	RFXAP	652.625	TRUE	264	22.5007	2821.25	0.0309478	enh98719-RFXAP
chr13	36920000	36925000	5001	*	chr13	37415000	37420000	5001	*	enh98695	promoter	112.636	SMAD9	575.25	TRUE	265	9.61113	1082.56	0.0215136	enh98695-SMAD9
chr13	37005000	37010000	5001	*	chr13	37415000	37420000	5001	*	enh98701	promoter	89.2551	SMAD9	575.25	TRUE	265	12.7614	1139.02	0.0226355	enh98701-SMAD9
chr13	37340000	37345000	5001	*	chr13	37415000	37420000	5001	*	enh98709	intergenic	71.2558	SMAD9	575.25	TRUE	265	14.9334	1064.09	0.0211466	enh98709-SMAD9
chr13	37380000	37385000	5001	*	chr13	37415000	37420000	5001	*	enh98710	intergenic	62.5281	SMAD9	575.25	TRUE	265	36.4999	2282.27	0.0453553	enh98710-SMAD9
chr13	37390000	37395000	5001	*	chr13	37415000	37420000	5001	*	enh98711	promoter	97.7445	SMAD9	575.25	TRUE	265	28.5462	2790.24	0.0554501	enh98711-SMAD9
chr13	37425000	37430000	5001	*	chr13	37415000	37420000	5001	*	enh98712	genic	60.4026	SMAD9	575.25	TRUE	265	93.9526	5674.98	0.112778	enh98712-SMAD9
chr13	37430000	37435000	5001	*	chr13	37415000	37420000	5001	*	enh98713	genic	63.2554	SMAD9	575.25	TRUE	265	58.2511	3684.7	0.0732256	enh98713-SMAD9
chr13	37445000	37450000	5001	*	chr13	37415000	37420000	5001	*	enh98714	genic	61.0866	SMAD9	575.25	TRUE	265	41.2059	2517.13	0.0500225	enh98714-SMAD9
chr13	37460000	37465000	5001	*	chr13	37415000	37420000	5001	*	enh98715	genic	63.7532	SMAD9	575.25	TRUE	265	26.6097	1696.45	0.0337134	enh98715-SMAD9
chr13	37490000	37495000	5001	*	chr13	37415000	37420000	5001	*	enh98716	promoter	74.5483	SMAD9	575.25	TRUE	265	23.676	1765.01	0.0350758	enh98716-SMAD9
chr13	37545000	37550000	5001	*	chr13	37415000	37420000	5001	*	enh98717	genic	75.087	SMAD9	575.25	TRUE	265	25.9608	1949.32	0.0387385	enh98717-SMAD9
chr13	37550000	37555000	5001	*	chr13	37415000	37420000	5001	*	enh98718	genic	81.6445	SMAD9	575.25	TRUE	265	24.1386	1970.79	0.0391652	enh98718-SMAD9
chr13	37570000	37575000	5001	*	chr13	37415000	37420000	5001	*	enh98719	promoter	125.385	SMAD9	575.25	TRUE	265	24.6511	3090.88	0.0614246	enh98719-SMAD9
chr13	36920000	36925000	5001	*	chr13	37520000	37525000	5001	*	enh98695	promoter	112.636	ALG5	1753.5	TRUE	266	6.94873	782.679	0.0200291	enh98695-ALG5
chr13	36990000	36995000	5001	*	chr13	37520000	37525000	5001	*	enh98698	intergenic	86.8366	ALG5	1753.5	TRUE	266	9.52906	827.472	0.0211753	enh98698-ALG5
chr13	37005000	37010000	5001	*	chr13	37520000	37525000	5001	*	enh98701	promoter	89.2551	ALG5	1753.5	TRUE	266	11.3629	1014.2	0.0259537	enh98701-ALG5
chr13	37340000	37345000	5001	*	chr13	37520000	37525000	5001	*	enh98709	intergenic	71.2558	ALG5	1753.5	TRUE	266	14.0357	1000.13	0.0255936	enh98709-ALG5
chr13	37380000	37385000	5001	*	chr13	37520000	37525000	5001	*	enh98710	intergenic	62.5281	ALG5	1753.5	TRUE	266	15.7234	983.157	0.0251594	enh98710-ALG5
chr13	37390000	37395000	5001	*	chr13	37520000	37525000	5001	*	enh98711	promoter	97.7445	ALG5	1753.5	TRUE	266	17.6514	1725.33	0.0441519	enh98711-ALG5
chr13	37425000	37430000	5001	*	chr13	37520000	37525000	5001	*	enh98712	genic	60.4026	ALG5	1753.5	TRUE	266	18.6922	1129.06	0.028893	enh98712-ALG5
chr13	37430000	37435000	5001	*	chr13	37520000	37525000	5001	*	enh98713	genic	63.2554	ALG5	1753.5	TRUE	266	21.0084	1328.9	0.034007	enh98713-ALG5
chr13	37445000	37450000	5001	*	chr13	37520000	37525000	5001	*	enh98714	genic	61.0866	ALG5	1753.5	TRUE	266	24.6966	1508.63	0.0386064	enh98714-ALG5
chr13	37460000	37465000	5001	*	chr13	37520000	37525000	5001	*	enh98715	genic	63.7532	ALG5	1753.5	TRUE	266	18.1323	1155.99	0.0295822	enh98715-ALG5
chr13	37490000	37495000	5001	*	chr13	37520000	37525000	5001	*	enh98716	promoter	74.5483	ALG5	1753.5	TRUE	266	44.5054	3317.8	0.0849039	enh98716-ALG5
chr13	37545000	37550000	5001	*	chr13	37520000	37525000	5001	*	enh98717	genic	75.087	ALG5	1753.5	TRUE	266	44.3638	3331.14	0.0852453	enh98717-ALG5
chr13	37550000	37555000	5001	*	chr13	37520000	37525000	5001	*	enh98718	genic	81.6445	ALG5	1753.5	TRUE	266	30.25	2469.75	0.0632019	enh98718-ALG5
chr13	37570000	37575000	5001	*	chr13	37520000	37525000	5001	*	enh98719	promoter	125.385	ALG5	1753.5	TRUE	266	18.5353	2324.05	0.0594734	enh98719-ALG5
chr13	37390000	37395000	5001	*	chr13	37570000	37575000	5001	*	enh98711	promoter	97.7445	EXOSC8	1328.5	TRUE	267	22.5007	2199.32	0.0239439	enh98711-EXOSC8
chr13	37545000	37550000	5001	*	chr13	37570000	37575000	5001	*	enh98717	genic	75.087	EXOSC8	1328.5	TRUE	267	32.046	2406.23	0.0261966	enh98717-EXOSC8
chr13	37550000	37555000	5001	*	chr13	37570000	37575000	5001	*	enh98718	genic	81.6445	EXOSC8	1328.5	TRUE	267	55.4307	4525.62	0.0492702	enh98718-EXOSC8
chr13	37570000	37575000	5001	*	chr13	37570000	37575000	5001	*	enh98719	promoter	125.385	EXOSC8	1328.5	TRUE	267	418.403	52461.5	0.571146	enh98719-EXOSC8
chr13	37630000	37635000	5001	*	chr13	37570000	37575000	5001	*	enh98720	promoter	101.574	EXOSC8	1328.5	TRUE	267	19.1546	1945.61	0.0211818	enh98720-EXOSC8
chr13	36870000	36875000	5001	*	chr13	37580000	37585000	5001	*	enh98694	promoter	83.9771	SUPT20H	1088.62	TRUE	268	11.2425	944.112	0.020477	enh98694-SUPT20H
chr13	36990000	36995000	5001	*	chr13	37580000	37585000	5001	*	enh98698	intergenic	86.8366	SUPT20H	1088.62	TRUE	268	13.2031	1146.51	0.0248669	enh98698-SUPT20H
chr13	36990000	36995000	5001	*	chr13	37580000	37585000	5001	*	enh98699	intergenic	70.6332	SUPT20H	1088.62	TRUE	268	13.2031	932.576	0.0202268	enh98699-SUPT20H
chr13	37425000	37430000	5001	*	chr13	37580000	37585000	5001	*	enh98712	genic	60.4026	SUPT20H	1088.62	TRUE	268	16.4875	995.888	0.0216	enh98712-SUPT20H
chr13	37445000	37450000	5001	*	chr13	37580000	37585000	5001	*	enh98714	genic	61.0866	SUPT20H	1088.62	TRUE	268	15.3146	935.518	0.0202906	enh98714-SUPT20H
chr13	37490000	37495000	5001	*	chr13	37580000	37585000	5001	*	enh98716	promoter	74.5483	SUPT20H	1088.62	TRUE	268	12.6492	942.977	0.0204524	enh98716-SUPT20H
chr13	37545000	37550000	5001	*	chr13	37580000	37585000	5001	*	enh98717	genic	75.087	SUPT20H	1088.62	TRUE	268	29.0006	2177.57	0.0472296	enh98717-SUPT20H
chr13	37550000	37555000	5001	*	chr13	37580000	37585000	5001	*	enh98718	genic	81.6445	SUPT20H	1088.62	TRUE	268	34.3903	2807.78	0.0608984	enh98718-SUPT20H
chr13	37570000	37575000	5001	*	chr13	37580000	37585000	5001	*	enh98719	promoter	125.385	SUPT20H	1088.62	TRUE	268	67.1678	8421.84	0.182662	enh98719-SUPT20H
chr13	37630000	37635000	5001	*	chr13	37580000	37585000	5001	*	enh98720	promoter	101.574	SUPT20H	1088.62	TRUE	268	31.7746	3227.48	0.0700012	enh98720-SUPT20H
chr13	37635000	37640000	5001	*	chr13	37580000	37585000	5001	*	enh98721	intergenic	61.2751	SUPT20H	1088.62	TRUE	268	23.119	1416.62	0.0307252	enh98721-SUPT20H
chr13	37390000	37395000	5001	*	chr13	37675000	37680000	5001	*	enh98711	promoter	97.7445	CSNK1A1L	15.875	TRUE	269	4.88707	477.684	0.0300919	enh98711-CSNK1A1L
chr13	37425000	37430000	5001	*	chr13	37675000	37680000	5001	*	enh98712	genic	60.4026	CSNK1A1L	15.875	TRUE	269	5.35368	323.376	0.0203712	enh98712-CSNK1A1L
chr13	37460000	37465000	5001	*	chr13	37675000	37680000	5001	*	enh98715	genic	63.7532	CSNK1A1L	15.875	TRUE	269	5.19331	331.09	0.0208572	enh98715-CSNK1A1L
chr13	37490000	37495000	5001	*	chr13	37675000	37680000	5001	*	enh98716	promoter	74.5483	CSNK1A1L	15.875	TRUE	269	5.13418	382.744	0.0241111	enh98716-CSNK1A1L
chr13	37570000	37575000	5001	*	chr13	37675000	37680000	5001	*	enh98719	promoter	125.385	CSNK1A1L	15.875	TRUE	269	4.2765	536.209	0.0337787	enh98719-CSNK1A1L
chr13	37630000	37635000	5001	*	chr13	37675000	37680000	5001	*	enh98720	promoter	101.574	CSNK1A1L	15.875	TRUE	269	18.3053	1859.35	0.117131	enh98720-CSNK1A1L
chr13	37635000	37640000	5001	*	chr13	37675000	37680000	5001	*	enh98721	intergenic	61.2751	CSNK1A1L	15.875	TRUE	269	19.7058	1207.48	0.0760656	enh98721-CSNK1A1L
chr13	38060000	38065000	5001	*	chr13	37675000	37680000	5001	*	enh98722	intergenic	57.8215	CSNK1A1L	15.875	TRUE	269	7.45389	430.995	0.0271507	enh98722-CSNK1A1L
chr13	38920000	38925000	5001	*	chr13	37675000	37680000	5001	*	enh98723	promoter	95.2209	CSNK1A1L	15.875	TRUE	269	3.62076	344.772	0.0217191	enh98723-CSNK1A1L
chr13	38970000	38975000	5001	*	chr13	37675000	37680000	5001	*	enh98724	intergenic	61.4024	CSNK1A1L	15.875	TRUE	269	6.2422	383.286	0.0241453	enh98724-CSNK1A1L
chr13	39485000	39490000	5001	*	chr13	37675000	37680000	5001	*	enh98725	intergenic	66.1707	CSNK1A1L	15.875	TRUE	269	4.86838	322.144	0.0202936	enh98725-CSNK1A1L
chr13	39770000	39775000	5001	*	chr13	37675000	37680000	5001	*	enh98728	intergenic	62.5978	CSNK1A1L	15.875	TRUE	269	5.22703	327.2	0.0206121	enh98728-CSNK1A1L
chr13	36725000	36730000	5001	*	chr13	38055000	38060000	5001	*	enh98691	intergenic	59.5484	LINC01048	18.875	TRUE	270	6.49778	386.932	0.0222995	enh98691-LINC01048
chr13	37340000	37345000	5001	*	chr13	38055000	38060000	5001	*	enh98709	intergenic	71.2558	LINC01048	18.875	TRUE	270	5.14116	366.337	0.0211126	enh98709-LINC01048
chr13	37630000	37635000	5001	*	chr13	38055000	38060000	5001	*	enh98720	promoter	101.574	LINC01048	18.875	TRUE	270	7.33874	745.427	0.0429601	enh98720-LINC01048
chr13	38060000	38065000	5001	*	chr13	38055000	38060000	5001	*	enh98722	intergenic	57.8215	LINC01048	18.875	TRUE	270	130.312	7534.83	0.434244	enh98722-LINC01048
chr13	38920000	38925000	5001	*	chr13	38055000	38060000	5001	*	enh98723	promoter	95.2209	LINC01048	18.875	TRUE	270	3.99187	380.11	0.0219063	enh98723-LINC01048
chr13	36705000	36710000	5001	*	chr13	38105000	38110000	5001	*	enh98690	intergenic	68.8988	LINC00547	61.5	TRUE	271	3.74934	258.325	0.0302649	enh98690-LINC00547
chr13	37175000	37180000	5001	*	chr13	38105000	38110000	5001	*	enh98705	intergenic	58.2065	LINC00547	61.5	TRUE	271	3.93992	229.329	0.0268678	enh98705-LINC00547
chr13	37570000	37575000	5001	*	chr13	38105000	38110000	5001	*	enh98719	promoter	125.385	LINC00547	61.5	TRUE	271	2.15488	270.19	0.0316549	enh98719-LINC00547
chr13	37635000	37640000	5001	*	chr13	38105000	38110000	5001	*	enh98721	intergenic	61.2751	LINC00547	61.5	TRUE	271	3.78269	231.785	0.0271555	enh98721-LINC00547
chr13	38060000	38065000	5001	*	chr13	38105000	38110000	5001	*	enh98722	intergenic	57.8215	LINC00547	61.5	TRUE	271	32.1937	1861.49	0.218089	enh98722-LINC00547
chr13	39535000	39540000	5001	*	chr13	38105000	38110000	5001	*	enh98726	genic	67.7867	LINC00547	61.5	TRUE	271	3.18293	215.76	0.0252781	enh98726-LINC00547
chr13	36705000	36710000	5001	*	chr13	38135000	38140000	5001	*	enh98690	intergenic	68.8988	POSTN	124.25	TRUE	272	3.22505	222.202	0.0242524	enh98690-POSTN
chr13	37340000	37345000	5001	*	chr13	38135000	38140000	5001	*	enh98709	intergenic	71.2558	POSTN	124.25	TRUE	272	3.3686	240.032	0.0261986	enh98709-POSTN
chr13	37390000	37395000	5001	*	chr13	38135000	38140000	5001	*	enh98711	promoter	97.7445	POSTN	124.25	TRUE	272	2.54183	248.45	0.0271173	enh98711-POSTN
chr13	37630000	37635000	5001	*	chr13	38135000	38140000	5001	*	enh98720	promoter	101.574	POSTN	124.25	TRUE	272	2.16383	219.789	0.0239891	enh98720-POSTN
chr13	37635000	37640000	5001	*	chr13	38135000	38140000	5001	*	enh98721	intergenic	61.2751	POSTN	124.25	TRUE	272	4.8806	299.059	0.0326411	enh98721-POSTN
chr13	38060000	38065000	5001	*	chr13	38135000	38140000	5001	*	enh98722	intergenic	57.8215	POSTN	124.25	TRUE	272	21.2304	1227.58	0.133985	enh98722-POSTN
chr13	38920000	38925000	5001	*	chr13	38135000	38140000	5001	*	enh98723	promoter	95.2209	POSTN	124.25	TRUE	272	2.35401	224.151	0.0244651	enh98723-POSTN
chr13	40025000	40030000	5001	*	chr13	38135000	38140000	5001	*	enh98730	genic	82.187	POSTN	124.25	TRUE	272	3.46772	285.001	0.0311067	enh98730-POSTN
chr13	40230000	40235000	5001	*	chr13	38135000	38140000	5001	*	enh98734	promoter	80.1679	POSTN	124.25	TRUE	272	5.63879	452.05	0.0493394	enh98734-POSTN
chr13	36965000	36970000	5001	*	chr13	38210000	38215000	5001	*	enh98696	intergenic	69.6034	TRPC4	814.25	TRUE	273	3.82813	266.451	0.0297169	enh98696-TRPC4
chr13	37430000	37435000	5001	*	chr13	38210000	38215000	5001	*	enh98713	genic	63.2554	TRPC4	814.25	TRUE	273	3.16912	200.464	0.0223575	enh98713-TRPC4
chr13	37460000	37465000	5001	*	chr13	38210000	38215000	5001	*	enh98715	genic	63.7532	TRPC4	814.25	TRUE	273	3.11253	198.433	0.022131	enh98715-TRPC4
chr13	37545000	37550000	5001	*	chr13	38210000	38215000	5001	*	enh98717	genic	75.087	TRPC4	814.25	TRUE	273	2.45384	184.251	0.0205493	enh98717-TRPC4
chr13	37570000	37575000	5001	*	chr13	38210000	38215000	5001	*	enh98719	promoter	125.385	TRPC4	814.25	TRUE	273	5.1261	642.736	0.0716835	enh98719-TRPC4
chr13	37630000	37635000	5001	*	chr13	38210000	38215000	5001	*	enh98720	promoter	101.574	TRPC4	814.25	TRUE	273	1.99473	202.613	0.0225972	enh98720-TRPC4
chr13	37635000	37640000	5001	*	chr13	38210000	38215000	5001	*	enh98721	intergenic	61.2751	TRPC4	814.25	TRUE	273	4.49919	275.688	0.0307472	enh98721-TRPC4
chr13	38060000	38065000	5001	*	chr13	38210000	38215000	5001	*	enh98722	intergenic	57.8215	TRPC4	814.25	TRUE	273	6.38195	369.014	0.0411556	enh98722-TRPC4
chr13	38920000	38925000	5001	*	chr13	38210000	38215000	5001	*	enh98723	promoter	95.2209	TRPC4	814.25	TRUE	273	5.42511	516.584	0.0576139	enh98723-TRPC4
chr13	38970000	38975000	5001	*	chr13	38210000	38215000	5001	*	enh98724	intergenic	61.4024	TRPC4	814.25	TRUE	273	6.23527	382.86	0.0426999	enh98724-TRPC4
chr13	39485000	39490000	5001	*	chr13	38210000	38215000	5001	*	enh98725	intergenic	66.1707	TRPC4	814.25	TRUE	273	7.29446	482.68	0.0538327	enh98725-TRPC4
chr13	39535000	39540000	5001	*	chr13	38210000	38215000	5001	*	enh98726	genic	67.7867	TRPC4	814.25	TRUE	273	6.30971	427.714	0.0477024	enh98726-TRPC4
chr13	37240000	37245000	5001	*	chr13	38620000	38625000	5001	*	enh98706	intergenic	61.7721	LINC00571	320.125	TRUE	274	3.32344	205.296	0.032722	enh98706-LINC00571
chr13	37340000	37345000	5001	*	chr13	38620000	38625000	5001	*	enh98709	intergenic	71.2558	LINC00571	320.125	TRUE	274	1.87867	133.866	0.0213368	enh98709-LINC00571
chr13	37425000	37430000	5001	*	chr13	38620000	38625000	5001	*	enh98712	genic	60.4026	LINC00571	320.125	TRUE	274	2.15684	130.279	0.0207651	enh98712-LINC00571
chr13	37630000	37635000	5001	*	chr13	38620000	38625000	5001	*	enh98720	promoter	101.574	LINC00571	320.125	TRUE	274	3.35213	340.49	0.0542705	enh98720-LINC00571
chr13	37635000	37640000	5001	*	chr13	38620000	38625000	5001	*	enh98721	intergenic	61.2751	LINC00571	320.125	TRUE	274	3.78043	231.646	0.036922	enh98721-LINC00571
chr13	38060000	38065000	5001	*	chr13	38620000	38625000	5001	*	enh98722	intergenic	57.8215	LINC00571	320.125	TRUE	274	4.28994	248.05	0.0395366	enh98722-LINC00571
chr13	38920000	38925000	5001	*	chr13	38620000	38625000	5001	*	enh98723	promoter	95.2209	LINC00571	320.125	TRUE	274	5.8348	555.595	0.0885559	enh98723-LINC00571
chr13	38970000	38975000	5001	*	chr13	38620000	38625000	5001	*	enh98724	intergenic	61.4024	LINC00571	320.125	TRUE	274	5.0296	308.83	0.0492242	enh98724-LINC00571
chr13	39485000	39490000	5001	*	chr13	38620000	38625000	5001	*	enh98725	intergenic	66.1707	LINC00571	320.125	TRUE	274	5.88398	389.348	0.0620579	enh98725-LINC00571
chr13	40340000	40345000	5001	*	chr13	38620000	38625000	5001	*	enh98737	intergenic	57.3721	LINC00571	320.125	TRUE	274	2.93092	168.153	0.0268018	enh98737-LINC00571
chr13	40910000	40915000	5001	*	chr13	38620000	38625000	5001	*	enh98769	intergenic	71.0393	LINC00571	320.125	TRUE	274	2.37589	168.782	0.026902	enh98769-LINC00571
chr13	38920000	38925000	5001	*	chr13	38920000	38925000	5001	*	enh98723	promoter	95.2209	UFM1	497.25	TRUE	275	416.372	39647.3	0.74957	enh98723-UFM1
chr13	38970000	38975000	5001	*	chr13	38920000	38925000	5001	*	enh98724	intergenic	61.4024	UFM1	497.25	TRUE	275	18.6554	1145.48	0.0216565	enh98724-UFM1
chr13	36855000	36860000	5001	*	chr13	39105000	39110000	5001	*	enh98693	genic	59.274	LINC00437	523.75	TRUE	276	4.19095	248.414	0.0265751	enh98693-LINC00437
chr13	36965000	36970000	5001	*	chr13	39105000	39110000	5001	*	enh98696	intergenic	69.6034	LINC00437	523.75	TRUE	276	3.21647	223.877	0.0239502	enh98696-LINC00437
chr13	37085000	37090000	5001	*	chr13	39105000	39110000	5001	*	enh98704	intergenic	66.4054	LINC00437	523.75	TRUE	276	2.95508	196.233	0.0209929	enh98704-LINC00437
chr13	37630000	37635000	5001	*	chr13	39105000	39110000	5001	*	enh98720	promoter	101.574	LINC00437	523.75	TRUE	276	2.51401	255.359	0.0273181	enh98720-LINC00437
chr13	38920000	38925000	5001	*	chr13	39105000	39110000	5001	*	enh98723	promoter	95.2209	LINC00437	523.75	TRUE	276	9.11657	868.088	0.0928672	enh98723-LINC00437
chr13	38970000	38975000	5001	*	chr13	39105000	39110000	5001	*	enh98724	intergenic	61.4024	LINC00437	523.75	TRUE	276	10.478	643.374	0.0688275	enh98724-LINC00437
chr13	39610000	39615000	5001	*	chr13	39105000	39110000	5001	*	enh98727	promoter	104.815	LINC00437	523.75	TRUE	276	3.29264	345.119	0.0369205	enh98727-LINC00437
chr13	39990000	39995000	5001	*	chr13	39105000	39110000	5001	*	enh98729	genic	54.7862	LINC00437	523.75	TRUE	276	3.62582	198.645	0.0212508	enh98729-LINC00437
chr13	36920000	36925000	5001	*	chr13	39140000	39145000	5001	*	enh98695	promoter	112.636	LINC00366	40.25	TRUE	277	1.57303	177.18	0.0206872	enh98695-LINC00366
chr13	37010000	37015000	5001	*	chr13	39140000	39145000	5001	*	enh98702	genic	66.1701	LINC00366	40.25	TRUE	277	2.65026	175.368	0.0204757	enh98702-LINC00366
chr13	38920000	38925000	5001	*	chr13	39140000	39145000	5001	*	enh98723	promoter	95.2209	LINC00366	40.25	TRUE	277	8.14131	775.223	0.0905138	enh98723-LINC00366
chr13	38970000	38975000	5001	*	chr13	39140000	39145000	5001	*	enh98724	intergenic	61.4024	LINC00366	40.25	TRUE	277	10.2077	626.779	0.0731817	enh98724-LINC00366
chr13	39485000	39490000	5001	*	chr13	39140000	39145000	5001	*	enh98725	intergenic	66.1707	LINC00366	40.25	TRUE	277	12.9369	856.043	0.0999502	enh98725-LINC00366
chr13	39535000	39540000	5001	*	chr13	39140000	39145000	5001	*	enh98726	genic	67.7867	LINC00366	40.25	TRUE	277	3.4432	233.403	0.0272518	enh98726-LINC00366
chr13	39770000	39775000	5001	*	chr13	39140000	39145000	5001	*	enh98728	intergenic	62.5978	LINC00366	40.25	TRUE	277	3.20537	200.649	0.0234274	enh98728-LINC00366
chr13	40490000	40495000	5001	*	chr13	39140000	39145000	5001	*	enh98743	intergenic	60.0027	LINC00366	40.25	TRUE	277	3.22773	193.673	0.0226129	enh98743-LINC00366
chr13	41635000	41640000	5001	*	chr13	39140000	39145000	5001	*	enh98821	promoter	133.276	LINC00366	40.25	TRUE	277	2.1004	279.933	0.0326845	enh98821-LINC00366
chr13	37630000	37635000	5001	*	chr13	39260000	39265000	5001	*	enh98720	promoter	101.574	FREM2	707.625	TRUE	278	2.00533	203.69	0.0207542	enh98720-FREM2
chr13	38920000	38925000	5001	*	chr13	39260000	39265000	5001	*	enh98723	promoter	95.2209	FREM2	707.625	TRUE	278	5.81754	553.952	0.0564428	enh98723-FREM2
chr13	38970000	38975000	5001	*	chr13	39260000	39265000	5001	*	enh98724	intergenic	61.4024	FREM2	707.625	TRUE	278	6.6863	410.555	0.0418319	enh98724-FREM2
chr13	39485000	39490000	5001	*	chr13	39260000	39265000	5001	*	enh98725	intergenic	66.1707	FREM2	707.625	TRUE	278	15.6442	1035.19	0.105477	enh98725-FREM2
chr13	39535000	39540000	5001	*	chr13	39260000	39265000	5001	*	enh98726	genic	67.7867	FREM2	707.625	TRUE	278	5.92037	401.322	0.0408911	enh98726-FREM2
chr13	39610000	39615000	5001	*	chr13	39260000	39265000	5001	*	enh98727	promoter	104.815	FREM2	707.625	TRUE	278	3.93962	412.931	0.042074	enh98727-FREM2
chr13	40350000	40355000	5001	*	chr13	39260000	39265000	5001	*	enh98738	intergenic	63.7712	FREM2	707.625	TRUE	278	3.26067	207.937	0.0211869	enh98738-FREM2
chr13	40385000	40390000	5001	*	chr13	39260000	39265000	5001	*	enh98740	intergenic	83.4968	FREM2	707.625	TRUE	278	2.36955	197.85	0.0201592	enh98740-FREM2
chr13	40485000	40490000	5001	*	chr13	39260000	39265000	5001	*	enh98742	intergenic	63.7925	FREM2	707.625	TRUE	278	3.13914	200.254	0.0204041	enh98742-FREM2
chr13	40705000	40710000	5001	*	chr13	39260000	39265000	5001	*	enh98753	intergenic	59.8653	FREM2	707.625	TRUE	278	3.42957	205.313	0.0209195	enh98753-FREM2
chr13	39485000	39490000	5001	*	chr13	39540000	39545000	5001	*	enh98725	intergenic	66.1707	STOML3	122.875	TRUE	279	16.9319	1120.4	0.0400139	enh98725-STOML3
chr13	39535000	39540000	5001	*	chr13	39540000	39545000	5001	*	enh98726	genic	67.7867	STOML3	122.875	TRUE	279	167.942	11384.2	0.406577	enh98726-STOML3
chr13	39610000	39615000	5001	*	chr13	39540000	39545000	5001	*	enh98727	promoter	104.815	STOML3	122.875	TRUE	279	15.1605	1589.05	0.0567513	enh98727-STOML3
chr13	40230000	40235000	5001	*	chr13	39540000	39545000	5001	*	enh98734	promoter	80.1679	STOML3	122.875	TRUE	279	7.03844	564.257	0.0201519	enh98734-STOML3
chr13	38920000	38925000	5001	*	chr13	39580000	39585000	5001	*	enh98723	promoter	95.2209	PROSER1	788.25	TRUE	280	7.00211	666.748	0.028083	enh98723-PROSER1
chr13	39485000	39490000	5001	*	chr13	39580000	39585000	5001	*	enh98725	intergenic	66.1707	PROSER1	788.25	TRUE	280	9.41486	622.988	0.0262399	enh98725-PROSER1
chr13	39535000	39540000	5001	*	chr13	39580000	39585000	5001	*	enh98726	genic	67.7867	PROSER1	788.25	TRUE	280	26.2413	1778.81	0.0749224	enh98726-PROSER1
chr13	39610000	39615000	5001	*	chr13	39580000	39585000	5001	*	enh98727	promoter	104.815	PROSER1	788.25	TRUE	280	35.1245	3681.57	0.155066	enh98727-PROSER1
chr13	39770000	39775000	5001	*	chr13	39580000	39585000	5001	*	enh98728	intergenic	62.5978	PROSER1	788.25	TRUE	280	8.98527	562.458	0.0236904	enh98728-PROSER1
chr13	40025000	40030000	5001	*	chr13	39580000	39585000	5001	*	enh98730	genic	82.187	PROSER1	788.25	TRUE	280	6.87661	565.168	0.0238045	enh98730-PROSER1
chr13	40175000	40180000	5001	*	chr13	39580000	39585000	5001	*	enh98731	promoter	74.4865	PROSER1	788.25	TRUE	280	9.96121	741.976	0.0312515	enh98731-PROSER1
chr13	39610000	39615000	5001	*	chr13	39610000	39615000	5001	*	enh98727	promoter	104.815	NHLRC3	849.5	TRUE	281	554.642	58134.8	0.698789	enh98727-NHLRC3
chr13	39535000	39540000	5001	*	chr13	39915000	39920000	5001	*	enh98726	genic	67.7867	LHFP	1262.25	TRUE	282	6.59748	447.221	0.0275086	enh98726-LHFP
chr13	39770000	39775000	5001	*	chr13	39915000	39920000	5001	*	enh98728	intergenic	62.5978	LHFP	1262.25	TRUE	282	11.6986	732.306	0.0450442	enh98728-LHFP
chr13	39990000	39995000	5001	*	chr13	39915000	39920000	5001	*	enh98729	genic	54.7862	LHFP	1262.25	TRUE	282	18.2634	1000.58	0.0615459	enh98729-LHFP
chr13	40025000	40030000	5001	*	chr13	39915000	39920000	5001	*	enh98730	genic	82.187	LHFP	1262.25	TRUE	282	11.9375	981.111	0.0603483	enh98730-LHFP
chr13	40175000	40180000	5001	*	chr13	39915000	39920000	5001	*	enh98731	promoter	74.4865	LHFP	1262.25	TRUE	282	18.3564	1367.31	0.0841033	enh98731-LHFP
chr13	40190000	40195000	5001	*	chr13	39915000	39920000	5001	*	enh98732	intergenic	62.9056	LHFP	1262.25	TRUE	282	8.83695	555.894	0.0341931	enh98732-LHFP
chr13	40230000	40235000	5001	*	chr13	39915000	39920000	5001	*	enh98734	promoter	80.1679	LHFP	1262.25	TRUE	282	11.6468	933.703	0.0574322	enh98734-LHFP
chr13	40340000	40345000	5001	*	chr13	39915000	39920000	5001	*	enh98737	intergenic	57.3721	LHFP	1262.25	TRUE	282	6.51294	373.661	0.022984	enh98737-LHFP
chr13	40385000	40390000	5001	*	chr13	39915000	39920000	5001	*	enh98740	intergenic	83.4968	LHFP	1262.25	TRUE	282	6.60139	551.195	0.0339041	enh98740-LHFP
chr13	40485000	40490000	5001	*	chr13	39915000	39920000	5001	*	enh98742	intergenic	63.7925	LHFP	1262.25	TRUE	282	5.83027	371.928	0.0228773	enh98742-LHFP
chr13	39610000	39615000	5001	*	chr13	40225000	40230000	5001	*	enh98727	promoter	104.815	COG6	673.25	TRUE	283	13.8661	1453.37	0.0265779	enh98727-COG6
chr13	40025000	40030000	5001	*	chr13	40225000	40230000	5001	*	enh98730	genic	82.187	COG6	673.25	TRUE	283	13.3677	1098.65	0.0200911	enh98730-COG6
chr13	40175000	40180000	5001	*	chr13	40225000	40230000	5001	*	enh98731	promoter	74.4865	COG6	673.25	TRUE	283	25.4367	1894.69	0.0346483	enh98731-COG6
chr13	40190000	40195000	5001	*	chr13	40225000	40230000	5001	*	enh98732	intergenic	62.9056	COG6	673.25	TRUE	283	23.5281	1480.05	0.0270657	enh98732-COG6
chr13	40215000	40220000	5001	*	chr13	40225000	40230000	5001	*	enh98733	intergenic	61.7471	COG6	673.25	TRUE	283	91.3347	5639.65	0.103132	enh98733-COG6
chr13	40230000	40235000	5001	*	chr13	40225000	40230000	5001	*	enh98734	promoter	80.1679	COG6	673.25	TRUE	283	187.272	15013.2	0.274547	enh98734-COG6
chr13	40255000	40260000	5001	*	chr13	40225000	40230000	5001	*	enh98735	genic	62.5534	COG6	673.25	TRUE	283	27.5996	1726.45	0.0315716	enh98735-COG6
chr13	40720000	40725000	5001	*	chr13	40755000	40760000	5001	*	enh98755	intergenic	66.4338	LINC00332	56.375	TRUE	284	36.9865	2457.16	0.0222651	enh98755-LINC00332
chr13	40720000	40725000	5001	*	chr13	40755000	40760000	5001	*	enh98756	intergenic	66.2449	LINC00332	56.375	TRUE	284	36.9865	2450.17	0.0222018	enh98756-LINC00332
chr13	40725000	40730000	5001	*	chr13	40755000	40760000	5001	*	enh98757	intergenic	60.2525	LINC00332	56.375	TRUE	284	40.1007	2416.17	0.0218936	enh98757-LINC00332
chr13	40735000	40740000	5001	*	chr13	40755000	40760000	5001	*	enh98758	intergenic	68.6472	LINC00332	56.375	TRUE	284	65.9134	4524.77	0.0410004	enh98758-LINC00332
chr13	40735000	40740000	5001	*	chr13	40755000	40760000	5001	*	enh98759	intergenic	63.2157	LINC00332	56.375	TRUE	284	65.9134	4166.76	0.0377564	enh98759-LINC00332
chr13	40740000	40745000	5001	*	chr13	40755000	40760000	5001	*	enh98760	intergenic	57.668	LINC00332	56.375	TRUE	284	69.078	3983.59	0.0360965	enh98760-LINC00332
chr13	40755000	40760000	5001	*	chr13	40755000	40760000	5001	*	enh98761	genic	64.4485	LINC00332	56.375	TRUE	284	433.831	27959.8	0.253353	enh98761-LINC00332
chr13	40770000	40775000	5001	*	chr13	40755000	40760000	5001	*	enh98762	genic	63.2198	LINC00332	56.375	TRUE	284	71.8688	4543.54	0.0411704	enh98762-LINC00332
chr13	40780000	40785000	5001	*	chr13	40755000	40760000	5001	*	enh98763	genic	74.0608	LINC00332	56.375	TRUE	284	36.8139	2726.47	0.0247054	enh98763-LINC00332
chr13	40785000	40790000	5001	*	chr13	40755000	40760000	5001	*	enh98764	genic	61.0431	LINC00332	56.375	TRUE	284	41.7003	2545.52	0.0230657	enh98764-LINC00332
chr13	40720000	40725000	5001	*	chr13	40765000	40770000	5001	*	enh98755	intergenic	66.4338	LINC00548	253.625	TRUE	285	30.5303	2028.24	0.0217917	enh98755-LINC00548
chr13	40720000	40725000	5001	*	chr13	40765000	40770000	5001	*	enh98756	intergenic	66.2449	LINC00548	253.625	TRUE	285	30.5303	2022.48	0.0217298	enh98756-LINC00548
chr13	40735000	40740000	5001	*	chr13	40765000	40770000	5001	*	enh98758	intergenic	68.6472	LINC00548	253.625	TRUE	285	40.64	2789.82	0.0299742	enh98758-LINC00548
chr13	40735000	40740000	5001	*	chr13	40765000	40770000	5001	*	enh98759	intergenic	63.2157	LINC00548	253.625	TRUE	285	40.64	2569.08	0.0276026	enh98759-LINC00548
chr13	40740000	40745000	5001	*	chr13	40765000	40770000	5001	*	enh98760	intergenic	57.668	LINC00548	253.625	TRUE	285	54.3255	3132.84	0.0336596	enh98760-LINC00548
chr13	40755000	40760000	5001	*	chr13	40765000	40770000	5001	*	enh98761	genic	64.4485	LINC00548	253.625	TRUE	285	97.8836	6308.45	0.0677789	enh98761-LINC00548
chr13	40770000	40775000	5001	*	chr13	40765000	40770000	5001	*	enh98762	genic	63.2198	LINC00548	253.625	TRUE	285	179.358	11339	0.121827	enh98762-LINC00548
chr13	40780000	40785000	5001	*	chr13	40765000	40770000	5001	*	enh98763	genic	74.0608	LINC00548	253.625	TRUE	285	76.0672	5633.59	0.060528	enh98763-LINC00548
chr13	40785000	40790000	5001	*	chr13	40765000	40770000	5001	*	enh98764	genic	61.0431	LINC00548	253.625	TRUE	285	54.5703	3331.14	0.0357902	enh98764-LINC00548
chr13	40790000	40795000	5001	*	chr13	40765000	40770000	5001	*	enh98765	genic	59.1361	LINC00548	253.625	TRUE	285	46.7963	2767.36	0.0297328	enh98765-LINC00548
chr13	40910000	40915000	5001	*	chr13	40920000	40925000	5001	*	enh98769	intergenic	71.0393	LINC00598	1307.75	TRUE	286	127.003	9022.21	0.120968	enh98769-LINC00598
chr13	40940000	40945000	5001	*	chr13	40920000	40925000	5001	*	enh98770	genic	64.9193	LINC00598	1307.75	TRUE	286	50.2306	3260.94	0.0437218	enh98770-LINC00598
chr13	40945000	40950000	5001	*	chr13	40920000	40925000	5001	*	enh98771	genic	56.6179	LINC00598	1307.75	TRUE	286	36.245	2052.12	0.0275143	enh98771-LINC00598
chr13	40950000	40955000	5001	*	chr13	40920000	40925000	5001	*	enh98772	genic	63.6214	LINC00598	1307.75	TRUE	286	35.4054	2252.54	0.0302015	enh98772-LINC00598
chr13	40960000	40965000	5001	*	chr13	40920000	40925000	5001	*	enh98773	genic	65.4725	LINC00598	1307.75	TRUE	286	45.5647	2983.23	0.0399984	enh98773-LINC00598
chr13	40975000	40980000	5001	*	chr13	40920000	40925000	5001	*	enh98774	genic	92.202	LINC00598	1307.75	TRUE	286	26.0124	2398.4	0.0321571	enh98774-LINC00598
chr13	41240000	41245000	5001	*	chr13	40920000	40925000	5001	*	enh98794	promoter	97.9062	LINC00598	1307.75	TRUE	286	15.9753	1564.08	0.0209708	enh98794-LINC00598
chr13	41110000	41115000	5001	*	chr13	41125000	41130000	5001	*	enh98781	intergenic	62.5713	FOXO1	2004.5	TRUE	287	81.3731	5091.62	0.0667986	enh98781-FOXO1
chr13	41110000	41115000	5001	*	chr13	41125000	41130000	5001	*	enh98782	intergenic	59.8448	FOXO1	2004.5	TRUE	287	81.3731	4869.76	0.063888	enh98782-FOXO1
chr13	41135000	41140000	5001	*	chr13	41125000	41130000	5001	*	enh98783	genic	78.9086	FOXO1	2004.5	TRUE	287	95.2305	7514.5	0.0985853	enh98783-FOXO1
chr13	41145000	41150000	5001	*	chr13	41125000	41130000	5001	*	enh98784	genic	60.9428	FOXO1	2004.5	TRUE	287	50.6357	3085.88	0.0404847	enh98784-FOXO1
chr13	41160000	41165000	5001	*	chr13	41125000	41130000	5001	*	enh98785	genic	89.1709	FOXO1	2004.5	TRUE	287	38.6362	3445.23	0.0451991	enh98785-FOXO1
chr13	41170000	41175000	5001	*	chr13	41125000	41130000	5001	*	enh98786	genic	60.6168	FOXO1	2004.5	TRUE	287	27.578	1671.69	0.0219315	enh98786-FOXO1
chr13	41180000	41185000	5001	*	chr13	41125000	41130000	5001	*	enh98787	genic	60.8575	FOXO1	2004.5	TRUE	287	25.5093	1552.43	0.0203669	enh98787-FOXO1
chr13	41210000	41215000	5001	*	chr13	41125000	41130000	5001	*	enh98790	genic	80.7015	FOXO1	2004.5	TRUE	287	19.0422	1536.74	0.020161	enh98790-FOXO1
chr13	41235000	41240000	5001	*	chr13	41125000	41130000	5001	*	enh98793	genic	91.8788	FOXO1	2004.5	TRUE	287	18.6171	1710.51	0.0224408	enh98793-FOXO1
chr13	41240000	41245000	5001	*	chr13	41125000	41130000	5001	*	enh98794	promoter	97.9062	FOXO1	2004.5	TRUE	287	17.0202	1666.38	0.0218618	enh98794-FOXO1
chr13	41240000	41245000	5001	*	chr13	41300000	41305000	5001	*	enh98794	promoter	97.9062	MRPS31	849.625	TRUE	288	13.8003	1351.14	0.0247988	enh98794-MRPS31
chr13	41345000	41350000	5001	*	chr13	41300000	41305000	5001	*	enh98795	promoter	101.294	MRPS31	849.625	TRUE	288	26.3294	2667.01	0.0489503	enh98795-MRPS31
chr13	41350000	41355000	5001	*	chr13	41300000	41305000	5001	*	enh98796	intergenic	85.1013	MRPS31	849.625	TRUE	288	14.5776	1240.58	0.0227696	enh98796-MRPS31
chr13	41360000	41365000	5001	*	chr13	41300000	41305000	5001	*	enh98798	promoter	104.415	MRPS31	849.625	TRUE	288	12.9214	1349.18	0.0247629	enh98798-MRPS31
chr13	41345000	41350000	5001	*	chr13	41360000	41365000	5001	*	enh98795	promoter	101.294	SLC25A15	1110.38	TRUE	289	65.1726	6601.59	0.0439735	enh98795-SLC25A15
chr13	41350000	41355000	5001	*	chr13	41360000	41365000	5001	*	enh98796	intergenic	85.1013	SLC25A15	1110.38	TRUE	289	100.353	8540.17	0.0568864	enh98796-SLC25A15
chr13	41355000	41360000	5001	*	chr13	41360000	41365000	5001	*	enh98797	intergenic	77.223	SLC25A15	1110.38	TRUE	289	203.806	15738.5	0.104835	enh98797-SLC25A15
chr13	41360000	41365000	5001	*	chr13	41360000	41365000	5001	*	enh98798	promoter	104.415	SLC25A15	1110.38	TRUE	289	483.653	50500.6	0.336386	enh98798-SLC25A15
chr13	41385000	41390000	5001	*	chr13	41360000	41365000	5001	*	enh98799	genic	75.2603	SLC25A15	1110.38	TRUE	289	54.9511	4135.64	0.0275476	enh98799-SLC25A15
chr13	41385000	41390000	5001	*	chr13	41360000	41365000	5001	*	enh98800	genic	65.8734	SLC25A15	1110.38	TRUE	289	54.9511	3619.82	0.0241118	enh98800-SLC25A15
chr13	41345000	41350000	5001	*	chr13	41370000	41375000	5001	*	enh98795	promoter	101.294	TPTE2P5	1736	TRUE	290	38.9292	3943.29	0.0459844	enh98795-TPTE2P5
chr13	41350000	41355000	5001	*	chr13	41370000	41375000	5001	*	enh98796	intergenic	85.1013	TPTE2P5	1736	TRUE	290	39.5852	3368.75	0.0392844	enh98796-TPTE2P5
chr13	41355000	41360000	5001	*	chr13	41370000	41375000	5001	*	enh98797	intergenic	77.223	TPTE2P5	1736	TRUE	290	69.4159	5360.5	0.062511	enh98797-TPTE2P5
chr13	41360000	41365000	5001	*	chr13	41370000	41375000	5001	*	enh98798	promoter	104.415	TPTE2P5	1736	TRUE	290	90.1957	9417.77	0.109825	enh98798-TPTE2P5
chr13	41385000	41390000	5001	*	chr13	41370000	41375000	5001	*	enh98799	genic	75.2603	TPTE2P5	1736	TRUE	290	83.5343	6286.81	0.0733131	enh98799-TPTE2P5
chr13	41385000	41390000	5001	*	chr13	41370000	41375000	5001	*	enh98800	genic	65.8734	TPTE2P5	1736	TRUE	290	83.5343	5502.69	0.0641691	enh98800-TPTE2P5
chr13	41410000	41415000	5001	*	chr13	41370000	41375000	5001	*	enh98801	genic	69.5258	TPTE2P5	1736	TRUE	290	34.2238	2379.44	0.0277476	enh98801-TPTE2P5
chr13	41495000	41500000	5001	*	chr13	41370000	41375000	5001	*	enh98802	promoter	105.374	TPTE2P5	1736	TRUE	290	22.3847	2358.78	0.0275067	enh98802-TPTE2P5
chr13	41350000	41355000	5001	*	chr13	41485000	41490000	5001	*	enh98796	intergenic	85.1013	SUGT1P3	775.75	TRUE	291	19.578	1666.12	0.0213793	enh98796-SUGT1P3
chr13	41355000	41360000	5001	*	chr13	41485000	41490000	5001	*	enh98797	intergenic	77.223	SUGT1P3	775.75	TRUE	291	21.0138	1622.75	0.0208228	enh98797-SUGT1P3
chr13	41360000	41365000	5001	*	chr13	41485000	41490000	5001	*	enh98798	promoter	104.415	SUGT1P3	775.75	TRUE	291	22.0973	2307.29	0.0296067	enh98798-SUGT1P3
chr13	41385000	41390000	5001	*	chr13	41485000	41490000	5001	*	enh98799	genic	75.2603	SUGT1P3	775.75	TRUE	291	26.4753	1992.54	0.0255679	enh98799-SUGT1P3
chr13	41385000	41390000	5001	*	chr13	41485000	41490000	5001	*	enh98800	genic	65.8734	SUGT1P3	775.75	TRUE	291	26.4753	1744.02	0.0223789	enh98800-SUGT1P3
chr13	41410000	41415000	5001	*	chr13	41485000	41490000	5001	*	enh98801	genic	69.5258	SUGT1P3	775.75	TRUE	291	25.4989	1772.83	0.0227486	enh98801-SUGT1P3
chr13	41495000	41500000	5001	*	chr13	41485000	41490000	5001	*	enh98802	promoter	105.374	SUGT1P3	775.75	TRUE	291	82.6256	8706.63	0.111722	enh98802-SUGT1P3
chr13	41515000	41520000	5001	*	chr13	41485000	41490000	5001	*	enh98803	genic	65.4289	SUGT1P3	775.75	TRUE	291	32.3594	2117.24	0.027168	enh98803-SUGT1P3
chr13	41520000	41525000	5001	*	chr13	41485000	41490000	5001	*	enh98804	genic	63.4079	SUGT1P3	775.75	TRUE	291	30.7132	1947.46	0.0249894	enh98804-SUGT1P3
chr13	41555000	41560000	5001	*	chr13	41485000	41490000	5001	*	enh98809	genic	84.7607	SUGT1P3	775.75	TRUE	291	25.1506	2131.78	0.0273546	enh98809-SUGT1P3
chr13	41555000	41560000	5001	*	chr13	41485000	41490000	5001	*	enh98810	genic	85.4345	SUGT1P3	775.75	TRUE	291	25.1506	2148.73	0.0275721	enh98810-SUGT1P3
chr13	41635000	41640000	5001	*	chr13	41485000	41490000	5001	*	enh98821	promoter	133.276	SUGT1P3	775.75	TRUE	291	13.2461	1765.38	0.022653	enh98821-SUGT1P3
chr13	41360000	41365000	5001	*	chr13	41505000	41510000	5001	*	enh98798	promoter	104.415	ELF1	7863	TRUE	292	18.8416	1967.34	0.0202683	enh98798-ELF1
chr13	41495000	41500000	5001	*	chr13	41505000	41510000	5001	*	enh98802	promoter	105.374	ELF1	7863	TRUE	292	107.355	11312.5	0.116546	enh98802-ELF1
chr13	41515000	41520000	5001	*	chr13	41505000	41510000	5001	*	enh98803	genic	65.4289	ELF1	7863	TRUE	292	126.133	8252.76	0.085023	enh98803-ELF1
chr13	41520000	41525000	5001	*	chr13	41505000	41510000	5001	*	enh98804	genic	63.4079	ELF1	7863	TRUE	292	66.8688	4240.01	0.0436821	enh98804-ELF1
chr13	41535000	41540000	5001	*	chr13	41505000	41510000	5001	*	enh98805	genic	88.5914	ELF1	7863	TRUE	292	32.0551	2839.8	0.0292567	enh98805-ELF1
chr13	41540000	41545000	5001	*	chr13	41505000	41510000	5001	*	enh98806	genic	89.6844	ELF1	7863	TRUE	292	36.2676	3252.64	0.0335099	enh98806-ELF1
chr13	41540000	41545000	5001	*	chr13	41505000	41510000	5001	*	enh98807	genic	79.7357	ELF1	7863	TRUE	292	36.2676	2891.82	0.0297926	enh98807-ELF1
chr13	41545000	41550000	5001	*	chr13	41505000	41510000	5001	*	enh98808	genic	72.8596	ELF1	7863	TRUE	292	31.9818	2330.18	0.0240064	enh98808-ELF1
chr13	41555000	41560000	5001	*	chr13	41505000	41510000	5001	*	enh98809	genic	84.7607	ELF1	7863	TRUE	292	26.8128	2272.67	0.0234139	enh98809-ELF1
chr13	41555000	41560000	5001	*	chr13	41505000	41510000	5001	*	enh98810	genic	85.4345	ELF1	7863	TRUE	292	26.8128	2290.74	0.0236	enh98810-ELF1
chr13	41575000	41580000	5001	*	chr13	41505000	41510000	5001	*	enh98813	genic	93.2013	ELF1	7863	TRUE	292	22.2243	2071.33	0.0213397	enh98813-ELF1
chr13	41590000	41595000	5001	*	chr13	41505000	41510000	5001	*	enh98816	promoter	91.1932	ELF1	7863	TRUE	292	24.4431	2229.05	0.0229645	enh98816-ELF1
chr13	41620000	41625000	5001	*	chr13	41635000	41640000	5001	*	enh98819	intergenic	80.7587	WBP4	1663.25	TRUE	293	46.6284	3765.65	0.0227353	enh98819-WBP4
chr13	41625000	41630000	5001	*	chr13	41635000	41640000	5001	*	enh98820	intergenic	88.6277	WBP4	1663.25	TRUE	293	61.4224	5443.73	0.0328667	enh98820-WBP4
chr13	41635000	41640000	5001	*	chr13	41635000	41640000	5001	*	enh98821	promoter	133.276	WBP4	1663.25	TRUE	293	511.534	68175	0.411609	enh98821-WBP4
chr13	41635000	41640000	5001	*	chr13	41700000	41705000	5001	*	enh98821	promoter	133.276	KBTBD6	739.5	TRUE	294	25.892	3450.77	0.0361723	enh98821-KBTBD6
chr13	41660000	41665000	5001	*	chr13	41700000	41705000	5001	*	enh98822	intergenic	62.4064	KBTBD6	739.5	TRUE	294	36.7917	2296.04	0.024068	enh98822-KBTBD6
chr13	41685000	41690000	5001	*	chr13	41700000	41705000	5001	*	enh98823	intergenic	61.5087	KBTBD6	739.5	TRUE	294	94.537	5814.84	0.0609534	enh98823-KBTBD6
chr13	41705000	41710000	5001	*	chr13	41700000	41705000	5001	*	enh98824	promoter	103.917	KBTBD6	739.5	TRUE	294	209.551	21776	0.228265	enh98824-KBTBD6
chr13	41750000	41755000	5001	*	chr13	41700000	41705000	5001	*	enh98825	genic	67.3038	KBTBD6	739.5	TRUE	294	33.5295	2256.66	0.0236552	enh98825-KBTBD6
chr13	41765000	41770000	5001	*	chr13	41700000	41705000	5001	*	enh98826	promoter	107.682	KBTBD6	739.5	TRUE	294	49.7515	5357.31	0.0561574	enh98826-KBTBD6
chr13	41770000	41775000	5001	*	chr13	41700000	41705000	5001	*	enh98827	genic	61.5759	KBTBD6	739.5	TRUE	294	40.4269	2489.32	0.0260941	enh98827-KBTBD6
chr13	41635000	41640000	5001	*	chr13	41705000	41710000	5001	*	enh98821	promoter	133.276	LOC101929140	1828	TRUE	295	28.5808	3809.13	0.0313101	enh98821-LOC101929140
chr13	41685000	41690000	5001	*	chr13	41705000	41710000	5001	*	enh98823	intergenic	61.5087	LOC101929140	1828	TRUE	295	60.6884	3732.87	0.0306832	enh98823-LOC101929140
chr13	41705000	41710000	5001	*	chr13	41705000	41710000	5001	*	enh98824	promoter	103.917	LOC101929140	1828	TRUE	295	440.515	45777.2	0.376277	enh98824-LOC101929140
chr13	41750000	41755000	5001	*	chr13	41705000	41710000	5001	*	enh98825	genic	67.3038	LOC101929140	1828	TRUE	295	46.8086	3150.4	0.0258955	enh98825-LOC101929140
chr13	41765000	41770000	5001	*	chr13	41705000	41710000	5001	*	enh98826	promoter	107.682	LOC101929140	1828	TRUE	295	63.3084	6817.14	0.0560352	enh98826-LOC101929140
chr13	41770000	41775000	5001	*	chr13	41705000	41710000	5001	*	enh98827	genic	61.5759	LOC101929140	1828	TRUE	295	55.2503	3402.09	0.0279643	enh98827-LOC101929140
chr13	41705000	41710000	5001	*	chr13	41765000	41770000	5001	*	enh98824	promoter	103.917	KBTBD7	921.25	TRUE	296	63.3084	6578.84	0.0507134	enh98824-KBTBD7
chr13	41750000	41755000	5001	*	chr13	41765000	41770000	5001	*	enh98825	genic	67.3038	KBTBD7	921.25	TRUE	296	72.2505	4862.74	0.0374847	enh98825-KBTBD7
chr13	41765000	41770000	5001	*	chr13	41765000	41770000	5001	*	enh98826	promoter	107.682	KBTBD7	921.25	TRUE	296	424.157	45673.8	0.35208	enh98826-KBTBD7
chr13	41770000	41775000	5001	*	chr13	41765000	41770000	5001	*	enh98827	genic	61.5759	KBTBD7	921.25	TRUE	296	190.596	11736.1	0.0904684	enh98827-KBTBD7
chr13	41795000	41800000	5001	*	chr13	41765000	41770000	5001	*	enh98828	genic	64.4133	KBTBD7	921.25	TRUE	296	42.6208	2745.34	0.0211626	enh98828-KBTBD7
chr13	41635000	41640000	5001	*	chr13	41790000	41795000	5001	*	enh98821	promoter	133.276	MTRF1	934.375	TRUE	297	31.7099	4226.16	0.0459498	enh98821-MTRF1
chr13	41705000	41710000	5001	*	chr13	41790000	41795000	5001	*	enh98824	promoter	103.917	MTRF1	934.375	TRUE	297	32.9643	3425.56	0.0372451	enh98824-MTRF1
chr13	41750000	41755000	5001	*	chr13	41790000	41795000	5001	*	enh98825	genic	67.3038	MTRF1	934.375	TRUE	297	36.3081	2443.67	0.0265693	enh98825-MTRF1
chr13	41765000	41770000	5001	*	chr13	41790000	41795000	5001	*	enh98826	promoter	107.682	MTRF1	934.375	TRUE	297	44.693	4812.61	0.0523262	enh98826-MTRF1
chr13	41770000	41775000	5001	*	chr13	41790000	41795000	5001	*	enh98827	genic	61.5759	MTRF1	934.375	TRUE	297	60.3414	3715.58	0.0403984	enh98827-MTRF1
chr13	41795000	41800000	5001	*	chr13	41790000	41795000	5001	*	enh98828	genic	64.4133	MTRF1	934.375	TRUE	297	216.976	13976.1	0.151958	enh98828-MTRF1
chr13	41805000	41810000	5001	*	chr13	41790000	41795000	5001	*	enh98829	genic	71.3156	MTRF1	934.375	TRUE	297	86.4063	6162.11	0.0669988	enh98829-MTRF1
chr13	41835000	41840000	5001	*	chr13	41790000	41795000	5001	*	enh98830	promoter	94.1925	MTRF1	934.375	TRUE	297	27.0996	2552.58	0.0277535	enh98830-MTRF1
chr13	41835000	41840000	5001	*	chr13	41885000	41890000	5001	*	enh98830	promoter	94.1925	NAA16	2517	TRUE	298	38.6295	3638.61	0.0278103	enh98830-NAA16
chr13	41855000	41860000	5001	*	chr13	41885000	41890000	5001	*	enh98831	intergenic	79.4439	NAA16	2517	TRUE	298	47.6112	3782.42	0.0289095	enh98831-NAA16
chr13	41860000	41865000	5001	*	chr13	41885000	41890000	5001	*	enh98832	intergenic	70.1644	NAA16	2517	TRUE	298	56.4597	3961.46	0.030278	enh98832-NAA16
chr13	41885000	41890000	5001	*	chr13	41885000	41890000	5001	*	enh98833	promoter	109.573	NAA16	2517	TRUE	298	400.97	43935.5	0.335805	enh98833-NAA16
chr13	41895000	41900000	5001	*	chr13	41885000	41890000	5001	*	enh98834	genic	89.7276	NAA16	2517	TRUE	298	134.505	12068.8	0.0922433	enh98834-NAA16
chr13	41970000	41975000	5001	*	chr13	42015000	42020000	5001	*	enh98837	intergenic	75.9691	OR7E37P	13.875	TRUE	299	36.4805	2771.39	0.0252731	enh98837-OR7E37P
chr13	41985000	41990000	5001	*	chr13	42015000	42020000	5001	*	enh98839	intergenic	65.7031	OR7E37P	13.875	TRUE	299	50.3402	3307.51	0.0301622	enh98839-OR7E37P
chr13	42000000	42005000	5001	*	chr13	42015000	42020000	5001	*	enh98840	intergenic	62.1029	OR7E37P	13.875	TRUE	299	95.8354	5951.66	0.054275	enh98840-OR7E37P
chr13	42005000	42010000	5001	*	chr13	42015000	42020000	5001	*	enh98841	intergenic	64.2168	OR7E37P	13.875	TRUE	299	174.737	11221	0.102328	enh98841-OR7E37P
chr13	42030000	42035000	5001	*	chr13	42015000	42020000	5001	*	enh98842	promoter	99.1818	OR7E37P	13.875	TRUE	299	61.0211	6052.18	0.0551916	enh98842-OR7E37P
chr13	42030000	42035000	5001	*	chr13	42015000	42020000	5001	*	enh98843	genic	86.3044	OR7E37P	13.875	TRUE	299	61.0211	5266.38	0.0480257	enh98843-OR7E37P
chr13	42035000	42040000	5001	*	chr13	42015000	42020000	5001	*	enh98844	genic	88.7229	OR7E37P	13.875	TRUE	299	42.3179	3754.57	0.0342391	enh98844-OR7E37P
chr13	42035000	42040000	5001	*	chr13	42015000	42020000	5001	*	enh98845	genic	90.8333	OR7E37P	13.875	TRUE	299	42.3179	3843.88	0.0350535	enh98845-OR7E37P
chr13	42085000	42090000	5001	*	chr13	42015000	42020000	5001	*	enh98851	intergenic	73.9125	OR7E37P	13.875	TRUE	299	30.2337	2234.65	0.0203784	enh98851-OR7E37P
chr13	42225000	42230000	5001	*	chr13	42015000	42020000	5001	*	enh98861	genic	72.5267	OR7E37P	13.875	TRUE	299	34.9055	2531.58	0.0230862	enh98861-OR7E37P
chr13	42030000	42035000	5001	*	chr13	42030000	42035000	5001	*	enh98842	promoter	99.1818	RGCC	1441.12	TRUE	300	433.92	43037	0.20726	enh98842-RGCC
chr13	42030000	42035000	5001	*	chr13	42030000	42035000	5001	*	enh98843	genic	86.3044	RGCC	1441.12	TRUE	300	433.92	37449.2	0.18035	enh98843-RGCC
chr13	42035000	42040000	5001	*	chr13	42030000	42035000	5001	*	enh98844	genic	88.7229	RGCC	1441.12	TRUE	300	173.174	15364.5	0.0739934	enh98844-RGCC
chr13	42035000	42040000	5001	*	chr13	42030000	42035000	5001	*	enh98845	genic	90.8333	RGCC	1441.12	TRUE	300	173.174	15730	0.0757534	enh98845-RGCC
chr13	42030000	42035000	5001	*	chr13	42140000	42145000	5001	*	enh98842	promoter	99.1818	VWA8	3958.5	TRUE	301	29.6359	2939.34	0.0240245	enh98842-VWA8
chr13	42030000	42035000	5001	*	chr13	42140000	42145000	5001	*	enh98843	genic	86.3044	VWA8	3958.5	TRUE	301	29.6359	2557.71	0.0209052	enh98843-VWA8
chr13	42085000	42090000	5001	*	chr13	42140000	42145000	5001	*	enh98851	intergenic	73.9125	VWA8	3958.5	TRUE	301	36.5967	2704.96	0.0221088	enh98851-VWA8
chr13	42090000	42095000	5001	*	chr13	42140000	42145000	5001	*	enh98852	intergenic	79.0784	VWA8	3958.5	TRUE	301	35.9074	2839.5	0.0232085	enh98852-VWA8
chr13	42120000	42125000	5001	*	chr13	42140000	42145000	5001	*	enh98853	intergenic	67.2537	VWA8	3958.5	TRUE	301	36.5607	2458.84	0.0200972	enh98853-VWA8
chr13	42135000	42140000	5001	*	chr13	42140000	42145000	5001	*	enh98854	intergenic	74.8607	VWA8	3958.5	TRUE	301	186.146	13935	0.113897	enh98854-VWA8
chr13	42135000	42140000	5001	*	chr13	42140000	42145000	5001	*	enh98855	intergenic	72.923	VWA8	3958.5	TRUE	301	186.146	13574.3	0.110949	enh98855-VWA8
chr13	42150000	42155000	5001	*	chr13	42140000	42145000	5001	*	enh98856	genic	77.9934	VWA8	3958.5	TRUE	301	126.127	9837.09	0.0804029	enh98856-VWA8
chr13	42155000	42160000	5001	*	chr13	42140000	42145000	5001	*	enh98857	genic	62.6466	VWA8	3958.5	TRUE	301	63.984	4008.38	0.0327622	enh98857-VWA8
chr13	42160000	42165000	5001	*	chr13	42140000	42145000	5001	*	enh98858	genic	66.7377	VWA8	3958.5	TRUE	301	69.2713	4623.01	0.0377859	enh98858-VWA8
chr13	42515000	42520000	5001	*	chr13	42535000	42540000	5001	*	enh98888	genic	60.4087	VWA8-AS1	465.5	TRUE	302	51.6344	3119.17	0.0212477	enh98888-VWA8-AS1
chr13	42520000	42525000	5001	*	chr13	42535000	42540000	5001	*	enh98889	genic	60.647	VWA8-AS1	465.5	TRUE	302	73.8385	4478.09	0.0305046	enh98889-VWA8-AS1
chr13	42525000	42530000	5001	*	chr13	42535000	42540000	5001	*	enh98890	genic	80.288	VWA8-AS1	465.5	TRUE	302	82.8931	6655.32	0.0453359	enh98890-VWA8-AS1
chr13	42535000	42540000	5001	*	chr13	42535000	42540000	5001	*	enh98891	promoter	88.5485	VWA8-AS1	465.5	TRUE	302	445.584	39455.8	0.268772	enh98891-VWA8-AS1
chr13	42540000	42545000	5001	*	chr13	42535000	42540000	5001	*	enh98892	genic	65.6262	VWA8-AS1	465.5	TRUE	302	258.772	16982.2	0.115682	enh98892-VWA8-AS1
chr13	42550000	42555000	5001	*	chr13	42535000	42540000	5001	*	enh98893	genic	64.5472	VWA8-AS1	465.5	TRUE	302	71.3481	4605.32	0.0313713	enh98893-VWA8-AS1
chr13	42615000	42620000	5001	*	chr13	42535000	42540000	5001	*	enh98895	intergenic	118.739	VWA8-AS1	465.5	TRUE	302	25.5981	3039.49	0.0207049	enh98895-VWA8-AS1
chr13	42615000	42620000	5001	*	chr13	42710000	42715000	5001	*	enh98895	intergenic	118.739	DGKH	869.375	TRUE	303	14.6576	1740.42	0.0220525	enh98895-DGKH
chr13	42680000	42685000	5001	*	chr13	42710000	42715000	5001	*	enh98899	intergenic	62.6152	DGKH	869.375	TRUE	303	33.1648	2076.62	0.0263124	enh98899-DGKH
chr13	42685000	42690000	5001	*	chr13	42710000	42715000	5001	*	enh98900	intergenic	74.7761	DGKH	869.375	TRUE	303	32.2944	2414.85	0.0305981	enh98900-DGKH
chr13	42695000	42700000	5001	*	chr13	42710000	42715000	5001	*	enh98901	intergenic	57.4501	DGKH	869.375	TRUE	303	62.0038	3562.12	0.0451349	enh98901-DGKH
chr13	42720000	42725000	5001	*	chr13	42710000	42715000	5001	*	enh98902	genic	68.7625	DGKH	869.375	TRUE	303	110.8	7618.92	0.0965377	enh98902-DGKH
chr13	42845000	42850000	5001	*	chr13	42710000	42715000	5001	*	enh98903	promoter	114.969	DGKH	869.375	TRUE	303	15.0744	1733.09	0.0219596	enh98903-DGKH
chr13	42845000	42850000	5001	*	chr13	42845000	42850000	5001	*	enh98903	promoter	114.969	AKAP11	1609.12	TRUE	304	522.417	60061.7	0.343999	enh98903-AKAP11
chr13	42845000	42850000	5001	*	chr13	42845000	42850000	5001	*	enh98904	genic	79.5353	AKAP11	1609.12	TRUE	304	522.417	41550.6	0.237978	enh98904-AKAP11
chr13	42860000	42865000	5001	*	chr13	42845000	42850000	5001	*	enh98905	genic	65.6952	AKAP11	1609.12	TRUE	304	61.2372	4022.99	0.0230414	enh98905-AKAP11
chr13	42925000	42930000	5001	*	chr13	42995000	43000000	5001	*	enh98910	intergenic	75.618	LOC105370177	379.875	TRUE	305	20.8648	1577.75	0.0213646	enh98910-LOC105370177
chr13	42935000	42940000	5001	*	chr13	42995000	43000000	5001	*	enh98911	intergenic	62.6484	LOC105370177	379.875	TRUE	305	25.4747	1595.95	0.021611	enh98911-LOC105370177
chr13	42940000	42945000	5001	*	chr13	42995000	43000000	5001	*	enh98912	intergenic	64.4238	LOC105370177	379.875	TRUE	305	26.5096	1707.85	0.0231263	enh98912-LOC105370177
chr13	42950000	42955000	5001	*	chr13	42995000	43000000	5001	*	enh98913	intergenic	82.3546	LOC105370177	379.875	TRUE	305	42.7302	3519.03	0.0476518	enh98913-LOC105370177
chr13	42950000	42955000	5001	*	chr13	42995000	43000000	5001	*	enh98914	intergenic	66.3583	LOC105370177	379.875	TRUE	305	42.7302	2835.51	0.0383961	enh98914-LOC105370177
chr13	43040000	43045000	5001	*	chr13	42995000	43000000	5001	*	enh98915	genic	58.6196	LOC105370177	379.875	TRUE	305	36.583	2144.48	0.0290388	enh98915-LOC105370177
chr13	43060000	43065000	5001	*	chr13	42995000	43000000	5001	*	enh98917	intergenic	70.7076	LOC105370177	379.875	TRUE	305	29.6032	2093.17	0.028344	enh98917-LOC105370177
chr13	43065000	43070000	5001	*	chr13	42995000	43000000	5001	*	enh98918	intergenic	61.5862	LOC105370177	379.875	TRUE	305	28.8383	1776.04	0.0240496	enh98918-LOC105370177
chr13	43115000	43120000	5001	*	chr13	42995000	43000000	5001	*	enh98922	intergenic	69.8188	LOC105370177	379.875	TRUE	305	21.7228	1516.66	0.0205374	enh98922-LOC105370177
chr13	43120000	43125000	5001	*	chr13	43145000	43150000	5001	*	enh98923	intergenic	74.977	TNFSF11	329.125	TRUE	306	42.3203	3173.05	0.0220492	enh98923-TNFSF11
chr13	43135000	43140000	5001	*	chr13	43145000	43150000	5001	*	enh98924	intergenic	77.9568	TNFSF11	329.125	TRUE	306	119.507	9316.37	0.0647386	enh98924-TNFSF11
chr13	43140000	43145000	5001	*	chr13	43145000	43150000	5001	*	enh98925	intergenic	66.916	TNFSF11	329.125	TRUE	306	205.233	13733.4	0.095432	enh98925-TNFSF11
chr13	43145000	43150000	5001	*	chr13	43145000	43150000	5001	*	enh98926	promoter	75.7656	TNFSF11	329.125	TRUE	306	440.989	33411.8	0.232175	enh98926-TNFSF11
chr13	43165000	43170000	5001	*	chr13	43145000	43150000	5001	*	enh98927	genic	63.0303	TNFSF11	329.125	TRUE	306	49.7919	3138.4	0.0218085	enh98927-TNFSF11
chr13	43330000	43335000	5001	*	chr13	43355000	43360000	5001	*	enh98936	intergenic	59.8504	FAM216B	73.125	TRUE	307	52.2328	3126.16	0.0288387	enh98936-FAM216B
chr13	43335000	43340000	5001	*	chr13	43355000	43360000	5001	*	enh98937	intergenic	56.0199	FAM216B	73.125	TRUE	307	57.8616	3241.4	0.0299018	enh98937-FAM216B
chr13	43335000	43340000	5001	*	chr13	43355000	43360000	5001	*	enh98938	intergenic	62.0697	FAM216B	73.125	TRUE	307	57.8616	3591.45	0.0331309	enh98938-FAM216B
chr13	43350000	43355000	5001	*	chr13	43355000	43360000	5001	*	enh98939	promoter	70.5139	FAM216B	73.125	TRUE	307	205.954	14522.6	0.13397	enh98939-FAM216B
chr13	43375000	43380000	5001	*	chr13	43355000	43360000	5001	*	enh98940	intergenic	61.2651	FAM216B	73.125	TRUE	307	84.0705	5150.59	0.0475139	enh98940-FAM216B
chr13	43375000	43380000	5001	*	chr13	43355000	43360000	5001	*	enh98941	intergenic	78.4815	FAM216B	73.125	TRUE	307	84.0705	6597.98	0.060866	enh98941-FAM216B
chr13	43380000	43385000	5001	*	chr13	43355000	43360000	5001	*	enh98942	intergenic	71.8568	FAM216B	73.125	TRUE	307	59.0068	4240.04	0.0391141	enh98942-FAM216B
chr13	43380000	43385000	5001	*	chr13	43355000	43360000	5001	*	enh98943	intergenic	62.8912	FAM216B	73.125	TRUE	307	59.0068	3711.01	0.0342339	enh98943-FAM216B
chr13	43385000	43390000	5001	*	chr13	43355000	43360000	5001	*	enh98944	intergenic	59.769	FAM216B	73.125	TRUE	307	39.3856	2354.04	0.0217159	enh98944-FAM216B
chr13	43405000	43410000	5001	*	chr13	43355000	43360000	5001	*	enh98947	intergenic	77.9315	FAM216B	73.125	TRUE	307	41.6709	3247.48	0.0299578	enh98947-FAM216B
chr13	43375000	43380000	5001	*	chr13	43380000	43385000	5001	*	enh98940	intergenic	61.2651	LINC01050	26.625	TRUE	308	190.277	11657.3	0.0641641	enh98940-LINC01050
chr13	43375000	43380000	5001	*	chr13	43380000	43385000	5001	*	enh98941	intergenic	78.4815	LINC01050	26.625	TRUE	308	190.277	14933.2	0.0821951	enh98941-LINC01050
chr13	43380000	43385000	5001	*	chr13	43380000	43385000	5001	*	enh98942	intergenic	71.8568	LINC01050	26.625	TRUE	308	380.7	27355.9	0.150572	enh98942-LINC01050
chr13	43380000	43385000	5001	*	chr13	43380000	43385000	5001	*	enh98943	intergenic	62.8912	LINC01050	26.625	TRUE	308	380.7	23942.7	0.131785	enh98943-LINC01050
chr13	43385000	43390000	5001	*	chr13	43380000	43385000	5001	*	enh98944	intergenic	59.769	LINC01050	26.625	TRUE	308	219.769	13135.4	0.0722997	enh98944-LINC01050
chr13	43390000	43395000	5001	*	chr13	43380000	43385000	5001	*	enh98945	intergenic	60.4843	LINC01050	26.625	TRUE	308	115.318	6974.93	0.0383913	enh98945-LINC01050
chr13	43390000	43395000	5001	*	chr13	43380000	43385000	5001	*	enh98946	intergenic	68.1092	LINC01050	26.625	TRUE	308	115.318	7854.21	0.043231	enh98946-LINC01050
chr13	43375000	43380000	5001	*	chr13	43420000	43425000	5001	*	enh98940	intergenic	61.2651	LINC00428	128.625	TRUE	309	34.3529	2104.64	0.0217855	enh98940-LINC00428
chr13	43375000	43380000	5001	*	chr13	43420000	43425000	5001	*	enh98941	intergenic	78.4815	LINC00428	128.625	TRUE	309	34.3529	2696.07	0.0279076	enh98941-LINC00428
chr13	43380000	43385000	5001	*	chr13	43420000	43425000	5001	*	enh98942	intergenic	71.8568	LINC00428	128.625	TRUE	309	32.4107	2328.93	0.0241072	enh98942-LINC00428
chr13	43380000	43385000	5001	*	chr13	43420000	43425000	5001	*	enh98943	intergenic	62.8912	LINC00428	128.625	TRUE	309	32.4107	2038.35	0.0210994	enh98943-LINC00428
chr13	43390000	43395000	5001	*	chr13	43420000	43425000	5001	*	enh98945	intergenic	60.4843	LINC00428	128.625	TRUE	309	35.6311	2155.12	0.0223081	enh98945-LINC00428
chr13	43390000	43395000	5001	*	chr13	43420000	43425000	5001	*	enh98946	intergenic	68.1092	LINC00428	128.625	TRUE	309	35.6311	2426.8	0.0251203	enh98946-LINC00428
chr13	43405000	43410000	5001	*	chr13	43420000	43425000	5001	*	enh98947	intergenic	77.9315	LINC00428	128.625	TRUE	309	88.6853	6911.38	0.0715411	enh98947-LINC00428
chr13	43410000	43415000	5001	*	chr13	43420000	43425000	5001	*	enh98948	intergenic	58.994	LINC00428	128.625	TRUE	309	125.3	7391.94	0.0765156	enh98948-LINC00428
chr13	43450000	43455000	5001	*	chr13	43420000	43425000	5001	*	enh98949	intergenic	80.3496	LINC00428	128.625	TRUE	309	45.5854	3662.77	0.0379141	enh98949-LINC00428
chr13	43455000	43460000	5001	*	chr13	43420000	43425000	5001	*	enh98950	intergenic	63.7811	LINC00428	128.625	TRUE	309	31.0497	1980.38	0.0204994	enh98950-LINC00428
chr13	43465000	43470000	5001	*	chr13	43420000	43425000	5001	*	enh98951	genic	77.6765	LINC00428	128.625	TRUE	309	30.5987	2376.8	0.0246027	enh98951-LINC00428
chr13	43470000	43475000	5001	*	chr13	43420000	43425000	5001	*	enh98952	genic	79.8408	LINC00428	128.625	TRUE	309	26.0194	2077.41	0.0215037	enh98952-LINC00428
chr13	43450000	43455000	5001	*	chr13	43460000	43465000	5001	*	enh98949	intergenic	80.3496	EPSTI1	1334.12	TRUE	310	96.382	7744.26	0.0677602	enh98949-EPSTI1
chr13	43455000	43460000	5001	*	chr13	43460000	43465000	5001	*	enh98950	intergenic	63.7811	EPSTI1	1334.12	TRUE	310	238.204	15192.9	0.132934	enh98950-EPSTI1
chr13	43465000	43470000	5001	*	chr13	43460000	43465000	5001	*	enh98951	genic	77.6765	EPSTI1	1334.12	TRUE	310	168.6	13096.3	0.114589	enh98951-EPSTI1
chr13	43470000	43475000	5001	*	chr13	43460000	43465000	5001	*	enh98952	genic	79.8408	EPSTI1	1334.12	TRUE	310	61.7797	4932.54	0.0431584	enh98952-EPSTI1
chr13	43485000	43490000	5001	*	chr13	43460000	43465000	5001	*	enh98953	genic	62.5976	EPSTI1	1334.12	TRUE	310	48.997	3067.09	0.0268363	enh98953-EPSTI1
chr13	43565000	43570000	5001	*	chr13	43595000	43600000	5001	*	enh98958	promoter	83.5179	DNAJC15	1672.12	TRUE	311	55.1492	4605.95	0.0346107	enh98958-DNAJC15
chr13	43570000	43575000	5001	*	chr13	43595000	43600000	5001	*	enh98959	intergenic	64.2008	DNAJC15	1672.12	TRUE	311	52.4358	3366.42	0.0252964	enh98959-DNAJC15
chr13	43580000	43585000	5001	*	chr13	43595000	43600000	5001	*	enh98960	intergenic	61.947	DNAJC15	1672.12	TRUE	311	72.4114	4485.67	0.0337069	enh98960-DNAJC15
chr13	43595000	43600000	5001	*	chr13	43595000	43600000	5001	*	enh98961	promoter	96.3232	DNAJC15	1672.12	TRUE	311	332.447	32022.3	0.240627	enh98961-DNAJC15
chr13	43605000	43610000	5001	*	chr13	43595000	43600000	5001	*	enh98962	genic	85.5304	DNAJC15	1672.12	TRUE	311	112.158	9592.93	0.0720846	enh98962-DNAJC15
chr13	43615000	43620000	5001	*	chr13	43595000	43600000	5001	*	enh98963	genic	84.1821	DNAJC15	1672.12	TRUE	311	58.2534	4903.89	0.0368496	enh98963-DNAJC15
chr13	43620000	43625000	5001	*	chr13	43595000	43600000	5001	*	enh98964	genic	72.0051	DNAJC15	1672.12	TRUE	311	44.7714	3223.77	0.0242245	enh98964-DNAJC15
chr13	43665000	43670000	5001	*	chr13	43685000	43690000	5001	*	enh98967	genic	59.7588	LINC00400	292.125	TRUE	312	56.629	3384.08	0.045224	enh98967-LINC00400
chr13	43700000	43705000	5001	*	chr13	43685000	43690000	5001	*	enh98968	genic	68.3659	LINC00400	292.125	TRUE	312	73.0572	4994.62	0.0667469	enh98968-LINC00400
chr13	43740000	43745000	5001	*	chr13	43685000	43690000	5001	*	enh98969	intergenic	67.4619	LINC00400	292.125	TRUE	312	26.0894	1760.04	0.0235207	enh98969-LINC00400
chr13	43740000	43745000	5001	*	chr13	43785000	43790000	5001	*	enh98969	intergenic	67.4619	ENOX1	4032.12	TRUE	313	22.1049	1491.24	0.0221432	enh98969-ENOX1
chr13	43750000	43755000	5001	*	chr13	43785000	43790000	5001	*	enh98970	intergenic	61.1596	ENOX1	4032.12	TRUE	313	37.6799	2304.49	0.034219	enh98970-ENOX1
chr13	43800000	43805000	5001	*	chr13	43785000	43790000	5001	*	enh98971	genic	69.2455	ENOX1	4032.12	TRUE	313	68.8757	4769.33	0.0708191	enh98971-ENOX1
chr13	43810000	43815000	5001	*	chr13	43785000	43790000	5001	*	enh98972	genic	77.3012	ENOX1	4032.12	TRUE	313	38.3208	2962.24	0.0439859	enh98972-ENOX1
chr13	43815000	43820000	5001	*	chr13	43785000	43790000	5001	*	enh98973	genic	57.8455	ENOX1	4032.12	TRUE	313	31.194	1804.43	0.0267937	enh98973-ENOX1
chr13	43865000	43870000	5001	*	chr13	44020000	44025000	5001	*	enh98974	genic	64.3767	ENOX1-AS2	74.5	TRUE	314	21.6495	1393.72	0.0207071	enh98974-ENOX1-AS2
chr13	43945000	43950000	5001	*	chr13	44020000	44025000	5001	*	enh98979	genic	84.1794	ENOX1-AS2	74.5	TRUE	314	16.4962	1388.64	0.0206315	enh98979-ENOX1-AS2
chr13	43960000	43965000	5001	*	chr13	44020000	44025000	5001	*	enh98980	genic	64.133	ENOX1-AS2	74.5	TRUE	314	27.606	1770.45	0.0263043	enh98980-ENOX1-AS2
chr13	43965000	43970000	5001	*	chr13	44020000	44025000	5001	*	enh98981	genic	71.5795	ENOX1-AS2	74.5	TRUE	314	24.3395	1742.21	0.0258847	enh98981-ENOX1-AS2
chr13	43975000	43980000	5001	*	chr13	44020000	44025000	5001	*	enh98982	genic	74.5822	ENOX1-AS2	74.5	TRUE	314	25.9952	1938.78	0.0288052	enh98982-ENOX1-AS2
chr13	44005000	44010000	5001	*	chr13	44020000	44025000	5001	*	enh98983	genic	62.9759	ENOX1-AS2	74.5	TRUE	314	78.1129	4919.23	0.0730868	enh98983-ENOX1-AS2
chr13	44055000	44060000	5001	*	chr13	44020000	44025000	5001	*	enh98984	genic	56.3417	ENOX1-AS2	74.5	TRUE	314	34.0321	1917.43	0.0284879	enh98984-ENOX1-AS2
chr13	44055000	44060000	5001	*	chr13	44020000	44025000	5001	*	enh98985	genic	66.9221	ENOX1-AS2	74.5	TRUE	314	34.0321	2277.5	0.0338377	enh98985-ENOX1-AS2
chr13	44360000	44365000	5001	*	chr13	44410000	44415000	5001	*	enh98998	promoter	90.1218	CCDC122	1832	TRUE	315	23.2544	2095.73	0.0226932	enh98998-CCDC122
chr13	44385000	44390000	5001	*	chr13	44410000	44415000	5001	*	enh99000	intergenic	60.3102	CCDC122	1832	TRUE	315	53.5504	3229.64	0.0349716	enh99000-CCDC122
chr13	44395000	44400000	5001	*	chr13	44410000	44415000	5001	*	enh99001	intergenic	59.7495	CCDC122	1832	TRUE	315	84.722	5062.1	0.0548142	enh99001-CCDC122
chr13	44400000	44405000	5001	*	chr13	44410000	44415000	5001	*	enh99002	intergenic	82.9943	CCDC122	1832	TRUE	315	86.1231	7147.72	0.0773981	enh99002-CCDC122
chr13	44420000	44425000	5001	*	chr13	44410000	44415000	5001	*	enh99003	genic	76.8791	CCDC122	1832	TRUE	315	110.952	8529.86	0.0923644	enh99003-CCDC122
chr13	44445000	44450000	5001	*	chr13	44410000	44415000	5001	*	enh99004	genic	61.8117	CCDC122	1832	TRUE	315	37.8454	2339.29	0.0253306	enh99004-CCDC122
chr13	44450000	44455000	5001	*	chr13	44410000	44415000	5001	*	enh99005	promoter	117.471	CCDC122	1832	TRUE	315	30.9124	3631.32	0.0393212	enh99005-CCDC122
chr13	44445000	44450000	5001	*	chr13	44450000	44455000	5001	*	enh99004	genic	61.8117	LACC1	905.125	TRUE	316	178.682	11044.7	0.0699236	enh99004-LACC1
chr13	44450000	44455000	5001	*	chr13	44450000	44455000	5001	*	enh99005	promoter	117.471	LACC1	905.125	TRUE	316	482.955	56733.3	0.359178	enh99005-LACC1
chr13	44575000	44580000	5001	*	chr13	44595000	44600000	5001	*	enh99011	intergenic	66.2761	LINC00284	59.375	TRUE	317	66.7714	4425.35	0.0337859	enh99011-LINC00284
chr13	44590000	44595000	5001	*	chr13	44595000	44600000	5001	*	enh99012	intergenic	75.4158	LINC00284	59.375	TRUE	317	206.475	15571.5	0.118882	enh99012-LINC00284
chr13	44595000	44600000	5001	*	chr13	44595000	44600000	5001	*	enh99013	genic	63.0874	LINC00284	59.375	TRUE	317	474.154	29913.2	0.228376	enh99013-LINC00284
chr13	44620000	44625000	5001	*	chr13	44595000	44600000	5001	*	enh99014	intergenic	59.9386	LINC00284	59.375	TRUE	317	48.2738	2893.47	0.0220905	enh99014-LINC00284
chr13	44660000	44665000	5001	*	chr13	44680000	44685000	5001	*	enh99017	intergenic	84.2956	LINC00390	1577.38	TRUE	318	57.0087	4805.58	0.0435508	enh99017-LINC00390
chr13	44670000	44675000	5001	*	chr13	44680000	44685000	5001	*	enh99018	intergenic	75.2532	LINC00390	1577.38	TRUE	318	128.323	9656.71	0.0875144	enh99018-LINC00390
chr13	44690000	44695000	5001	*	chr13	44680000	44685000	5001	*	enh99019	genic	81.1743	LINC00390	1577.38	TRUE	318	112.822	9158.22	0.0829967	enh99019-LINC00390
chr13	44700000	44705000	5001	*	chr13	44680000	44685000	5001	*	enh99020	genic	69.1129	LINC00390	1577.38	TRUE	318	57.5667	3978.6	0.0360562	enh99020-LINC00390
chr13	44705000	44710000	5001	*	chr13	44680000	44685000	5001	*	enh99021	genic	83.8695	LINC00390	1577.38	TRUE	318	50.5512	4239.71	0.0384225	enh99021-LINC00390
chr13	44715000	44720000	5001	*	chr13	44680000	44685000	5001	*	enh99022	promoter	122.042	LINC00390	1577.38	TRUE	318	41.3419	5045.47	0.0457248	enh99022-LINC00390
chr13	44690000	44695000	5001	*	chr13	44715000	44720000	5001	*	enh99019	genic	81.1743	SMIM2-AS1	1038.5	TRUE	319	57.6933	4683.22	0.027237	enh99019-SMIM2-AS1
chr13	44700000	44705000	5001	*	chr13	44715000	44720000	5001	*	enh99020	genic	69.1129	SMIM2-AS1	1038.5	TRUE	319	65.7442	4543.77	0.026426	enh99020-SMIM2-AS1
chr13	44705000	44710000	5001	*	chr13	44715000	44720000	5001	*	enh99021	genic	83.8695	SMIM2-AS1	1038.5	TRUE	319	100.215	8404.94	0.048882	enh99021-SMIM2-AS1
chr13	44715000	44720000	5001	*	chr13	44715000	44720000	5001	*	enh99022	promoter	122.042	SMIM2-AS1	1038.5	TRUE	319	413.31	50441.4	0.29336	enh99022-SMIM2-AS1
chr13	44725000	44730000	5001	*	chr13	44715000	44720000	5001	*	enh99023	genic	67.3415	SMIM2-AS1	1038.5	TRUE	319	87.8205	5913.96	0.0343948	enh99023-SMIM2-AS1
chr13	44730000	44735000	5001	*	chr13	44715000	44720000	5001	*	enh99024	genic	61.8848	SMIM2-AS1	1038.5	TRUE	319	71.0701	4398.16	0.0255791	enh99024-SMIM2-AS1
chr13	44735000	44740000	5001	*	chr13	44715000	44720000	5001	*	enh99025	intergenic	71.1194	SMIM2-AS1	1038.5	TRUE	319	64.0409	4554.55	0.0264887	enh99025-SMIM2-AS1
chr13	44690000	44695000	5001	*	chr13	44715000	44720000	5001	*	enh99019	genic	81.1743	SMIM2	198.625	TRUE	320	57.6933	4683.22	0.027237	enh99019-SMIM2
chr13	44700000	44705000	5001	*	chr13	44715000	44720000	5001	*	enh99020	genic	69.1129	SMIM2	198.625	TRUE	320	65.7442	4543.77	0.026426	enh99020-SMIM2
chr13	44705000	44710000	5001	*	chr13	44715000	44720000	5001	*	enh99021	genic	83.8695	SMIM2	198.625	TRUE	320	100.215	8404.94	0.048882	enh99021-SMIM2
chr13	44715000	44720000	5001	*	chr13	44715000	44720000	5001	*	enh99022	promoter	122.042	SMIM2	198.625	TRUE	320	413.31	50441.4	0.29336	enh99022-SMIM2
chr13	44725000	44730000	5001	*	chr13	44715000	44720000	5001	*	enh99023	genic	67.3415	SMIM2	198.625	TRUE	320	87.8205	5913.96	0.0343948	enh99023-SMIM2
chr13	44730000	44735000	5001	*	chr13	44715000	44720000	5001	*	enh99024	genic	61.8848	SMIM2	198.625	TRUE	320	71.0701	4398.16	0.0255791	enh99024-SMIM2
chr13	44735000	44740000	5001	*	chr13	44715000	44720000	5001	*	enh99025	intergenic	71.1194	SMIM2	198.625	TRUE	320	64.0409	4554.55	0.0264887	enh99025-SMIM2
chr13	44700000	44705000	5001	*	chr13	44720000	44725000	5001	*	enh99020	genic	69.1129	SMIM2-IT1	128.375	TRUE	321	51.564	3563.73	0.0247244	enh99020-SMIM2-IT1
chr13	44705000	44710000	5001	*	chr13	44720000	44725000	5001	*	enh99021	genic	83.8695	SMIM2-IT1	128.375	TRUE	321	63.8229	5352.79	0.0371366	enh99021-SMIM2-IT1
chr13	44715000	44720000	5001	*	chr13	44720000	44725000	5001	*	enh99022	promoter	122.042	SMIM2-IT1	128.375	TRUE	321	182.106	22224.7	0.15419	enh99022-SMIM2-IT1
chr13	44725000	44730000	5001	*	chr13	44720000	44725000	5001	*	enh99023	genic	67.3415	SMIM2-IT1	128.375	TRUE	321	190.961	12859.6	0.089217	enh99023-SMIM2-IT1
chr13	44730000	44735000	5001	*	chr13	44720000	44725000	5001	*	enh99024	genic	61.8848	SMIM2-IT1	128.375	TRUE	321	123.677	7653.73	0.0531	enh99024-SMIM2-IT1
chr13	44735000	44740000	5001	*	chr13	44720000	44725000	5001	*	enh99025	intergenic	71.1194	SMIM2-IT1	128.375	TRUE	321	90.5519	6440	0.0446794	enh99025-SMIM2-IT1
chr13	44745000	44750000	5001	*	chr13	44720000	44725000	5001	*	enh99026	intergenic	57.2547	SMIM2-IT1	128.375	TRUE	321	57.6745	3302.14	0.0229096	enh99026-SMIM2-IT1
chr13	44745000	44750000	5001	*	chr13	44720000	44725000	5001	*	enh99027	intergenic	63.871	SMIM2-IT1	128.375	TRUE	321	57.6745	3683.73	0.0255569	enh99027-SMIM2-IT1
chr13	44925000	44930000	5001	*	chr13	44945000	44950000	5001	*	enh99042	intergenic	60.2756	SERP2	193.25	TRUE	322	53.6252	3232.29	0.0224618	enh99042-SERP2
chr13	44935000	44940000	5001	*	chr13	44945000	44950000	5001	*	enh99043	intergenic	59.575	SERP2	193.25	TRUE	322	96.2336	5733.12	0.0398406	enh99043-SERP2
chr13	44935000	44940000	5001	*	chr13	44945000	44950000	5001	*	enh99044	intergenic	60.3174	SERP2	193.25	TRUE	322	96.2336	5804.56	0.040337	enh99044-SERP2
chr13	44940000	44945000	5001	*	chr13	44945000	44950000	5001	*	enh99045	intergenic	63.7094	SERP2	193.25	TRUE	322	210.582	13416.1	0.0932308	enh99045-SERP2
chr13	44940000	44945000	5001	*	chr13	44945000	44950000	5001	*	enh99046	intergenic	66.0778	SERP2	193.25	TRUE	322	210.582	13914.8	0.0966966	enh99046-SERP2
chr13	44955000	44960000	5001	*	chr13	44945000	44950000	5001	*	enh99047	genic	59.5678	SERP2	193.25	TRUE	322	127.147	7573.85	0.0526321	enh99047-SERP2
chr13	44960000	44965000	5001	*	chr13	44945000	44950000	5001	*	enh99048	genic	60.5869	SERP2	193.25	TRUE	322	82.8834	5021.65	0.0348964	enh99048-SERP2
chr13	44960000	44965000	5001	*	chr13	44945000	44950000	5001	*	enh99049	genic	65.9994	SERP2	193.25	TRUE	322	82.8834	5470.26	0.0380139	enh99049-SERP2
chr13	44965000	44970000	5001	*	chr13	44945000	44950000	5001	*	enh99050	genic	58.3951	SERP2	193.25	TRUE	322	66.9861	3911.66	0.0271829	enh99050-SERP2
chr13	44990000	44995000	5001	*	chr13	44945000	44950000	5001	*	enh99051	intergenic	81.8463	SERP2	193.25	TRUE	322	35.1684	2878.41	0.0200026	enh99051-SERP2
chr13	44940000	44945000	5001	*	chr13	44970000	44975000	5001	*	enh99045	intergenic	63.7094	TUSC8	44.25	TRUE	323	46.1552	2940.52	0.0236838	enh99045-TUSC8
chr13	44940000	44945000	5001	*	chr13	44970000	44975000	5001	*	enh99046	intergenic	66.0778	TUSC8	44.25	TRUE	323	46.1552	3049.83	0.0245642	enh99046-TUSC8
chr13	44955000	44960000	5001	*	chr13	44970000	44975000	5001	*	enh99047	genic	59.5678	TUSC8	44.25	TRUE	323	89.5462	5334.07	0.0429621	enh99047-TUSC8
chr13	44960000	44965000	5001	*	chr13	44970000	44975000	5001	*	enh99048	genic	60.5869	TUSC8	44.25	TRUE	323	113.256	6861.81	0.055267	enh99048-TUSC8
chr13	44960000	44965000	5001	*	chr13	44970000	44975000	5001	*	enh99049	genic	65.9994	TUSC8	44.25	TRUE	323	113.256	7474.81	0.0602042	enh99049-TUSC8
chr13	44965000	44970000	5001	*	chr13	44970000	44975000	5001	*	enh99050	genic	58.3951	TUSC8	44.25	TRUE	323	206.322	12048.2	0.0970397	enh99050-TUSC8
chr13	44990000	44995000	5001	*	chr13	44970000	44975000	5001	*	enh99051	intergenic	81.8463	TUSC8	44.25	TRUE	323	64.6128	5288.32	0.0425936	enh99051-TUSC8
chr13	44995000	45000000	5001	*	chr13	44970000	44975000	5001	*	enh99052	intergenic	64.2778	TUSC8	44.25	TRUE	323	56.5162	3632.74	0.0292591	enh99052-TUSC8
chr13	45005000	45010000	5001	*	chr13	44970000	44975000	5001	*	enh99053	genic	97.0929	TUSC8	44.25	TRUE	323	43.5114	4224.64	0.0340265	enh99053-TUSC8
chr13	45010000	45015000	5001	*	chr13	44970000	44975000	5001	*	enh99054	genic	91.6954	TUSC8	44.25	TRUE	323	27.9527	2563.14	0.0206442	enh99054-TUSC8
chr13	44990000	44995000	5001	*	chr13	45005000	45010000	5001	*	enh99051	intergenic	81.8463	TSC22D1	2097.62	TRUE	324	99.3726	8133.28	0.0500388	enh99051-TSC22D1
chr13	44995000	45000000	5001	*	chr13	45005000	45010000	5001	*	enh99052	intergenic	64.2778	TSC22D1	2097.62	TRUE	324	123.733	7953.29	0.0489315	enh99052-TSC22D1
chr13	45005000	45010000	5001	*	chr13	45005000	45010000	5001	*	enh99053	genic	97.0929	TSC22D1	2097.62	TRUE	324	390.057	37871.8	0.233001	enh99053-TSC22D1
chr13	45010000	45015000	5001	*	chr13	45005000	45010000	5001	*	enh99054	genic	91.6954	TSC22D1	2097.62	TRUE	324	127.977	11734.9	0.0721973	enh99054-TSC22D1
chr13	45150000	45155000	5001	*	chr13	45150000	45155000	5001	*	enh99058	promoter	114.797	TSC22D1-AS1	996.125	TRUE	325	534.318	61338.3	0.487126	enh99058-TSC22D1-AS1
chr13	45335000	45340000	5001	*	chr13	45370000	45375000	5001	*	enh99066	intergenic	66.744	LINC00330	144.5	TRUE	326	44.7591	2987.4	0.0231627	enh99066-LINC00330
chr13	45370000	45375000	5001	*	chr13	45370000	45375000	5001	*	enh99068	intergenic	76.5817	LINC00330	144.5	TRUE	326	514.57	39406.7	0.305537	enh99068-LINC00330
chr13	45375000	45380000	5001	*	chr13	45370000	45375000	5001	*	enh99069	genic	76.6581	LINC00330	144.5	TRUE	326	203.67	15613	0.121054	enh99069-LINC00330
chr13	45390000	45395000	5001	*	chr13	45370000	45375000	5001	*	enh99070	intergenic	64.3082	LINC00330	144.5	TRUE	326	55.4754	3567.52	0.0276606	enh99070-LINC00330
chr13	45400000	45405000	5001	*	chr13	45370000	45375000	5001	*	enh99071	intergenic	61.821	LINC00330	144.5	TRUE	326	49.6166	3067.35	0.0237825	enh99071-LINC00330
chr13	45490000	45495000	5001	*	chr13	45510000	45515000	5001	*	enh99075	intergenic	115.595	NUFIP1	942.875	TRUE	327	58.1377	6720.42	0.0564196	enh99075-NUFIP1
chr13	45495000	45500000	5001	*	chr13	45510000	45515000	5001	*	enh99076	intergenic	72.0977	NUFIP1	942.875	TRUE	327	87.7482	6326.44	0.0531121	enh99076-NUFIP1
chr13	45505000	45510000	5001	*	chr13	45510000	45515000	5001	*	enh99077	intergenic	76.9235	NUFIP1	942.875	TRUE	327	184.785	14214.3	0.119333	enh99077-NUFIP1
chr13	45505000	45510000	5001	*	chr13	45510000	45515000	5001	*	enh99078	intergenic	81.2274	NUFIP1	942.875	TRUE	327	184.785	15009.6	0.12601	enh99078-NUFIP1
chr13	45540000	45545000	5001	*	chr13	45510000	45515000	5001	*	enh99079	genic	63.3143	NUFIP1	942.875	TRUE	327	45.4731	2879.1	0.0241708	enh99079-NUFIP1
chr13	45560000	45565000	5001	*	chr13	45510000	45515000	5001	*	enh99081	promoter	96.0134	NUFIP1	942.875	TRUE	327	26.4659	2541.08	0.021333	enh99081-NUFIP1
chr13	45490000	45495000	5001	*	chr13	45560000	45565000	5001	*	enh99075	intergenic	115.595	GPALPP1	785.5	TRUE	328	25.9291	2997.27	0.0231468	enh99075-GPALPP1
chr13	45540000	45545000	5001	*	chr13	45560000	45565000	5001	*	enh99079	genic	63.3143	GPALPP1	785.5	TRUE	328	48.879	3094.74	0.0238995	enh99079-GPALPP1
chr13	45545000	45550000	5001	*	chr13	45560000	45565000	5001	*	enh99080	genic	73.5096	GPALPP1	785.5	TRUE	328	66.9572	4922	0.0380108	enh99080-GPALPP1
chr13	45560000	45565000	5001	*	chr13	45560000	45565000	5001	*	enh99081	promoter	96.0134	GPALPP1	785.5	TRUE	328	417.158	40052.8	0.309313	enh99081-GPALPP1
chr13	45630000	45635000	5001	*	chr13	45680000	45685000	5001	*	enh99083	intergenic	83.0761	LOC101929259	47.875	TRUE	329	38.058	3161.71	0.0329364	enh99083-LOC101929259
chr13	45630000	45635000	5001	*	chr13	45680000	45685000	5001	*	enh99084	intergenic	68.7585	LOC101929259	47.875	TRUE	329	38.058	2616.81	0.02726	enh99084-LOC101929259
chr13	45635000	45640000	5001	*	chr13	45680000	45685000	5001	*	enh99085	intergenic	62.7067	LOC101929259	47.875	TRUE	329	34.2565	2148.11	0.0223774	enh99085-LOC101929259
chr13	45640000	45645000	5001	*	chr13	45680000	45685000	5001	*	enh99086	intergenic	63.8805	LOC101929259	47.875	TRUE	329	40.6253	2595.16	0.0270345	enh99086-LOC101929259
chr13	45650000	45655000	5001	*	chr13	45680000	45685000	5001	*	enh99087	intergenic	61.7642	LOC101929259	47.875	TRUE	329	48.65	3004.83	0.0313021	enh99087-LOC101929259
chr13	45690000	45695000	5001	*	chr13	45680000	45685000	5001	*	enh99088	promoter	91.4334	LOC101929259	47.875	TRUE	329	118.24	10811.1	0.112622	enh99088-LOC101929259
chr13	45705000	45710000	5001	*	chr13	45680000	45685000	5001	*	enh99089	genic	61.6822	LOC101929259	47.875	TRUE	329	52.1085	3214.17	0.0334828	enh99089-LOC101929259
chr13	45710000	45715000	5001	*	chr13	45680000	45685000	5001	*	enh99090	genic	67.0748	LOC101929259	47.875	TRUE	329	39.1239	2624.23	0.0273373	enh99090-LOC101929259
chr13	45640000	45645000	5001	*	chr13	45690000	45695000	5001	*	enh99086	intergenic	63.8805	GTF2F2	2240.5	TRUE	330	48.3852	3090.87	0.022759	enh99086-GTF2F2
chr13	45690000	45695000	5001	*	chr13	45690000	45695000	5001	*	enh99088	promoter	91.4334	GTF2F2	2240.5	TRUE	330	450.366	41178.5	0.303209	enh99088-GTF2F2
chr13	45705000	45710000	5001	*	chr13	45690000	45695000	5001	*	enh99089	genic	61.6822	GTF2F2	2240.5	TRUE	330	66.5888	4107.34	0.0302435	enh99089-GTF2F2
chr13	45710000	45715000	5001	*	chr13	45690000	45695000	5001	*	enh99090	genic	67.0748	GTF2F2	2240.5	TRUE	330	66.4009	4453.83	0.0327948	enh99090-GTF2F2
chr13	45750000	45755000	5001	*	chr13	45765000	45770000	5001	*	enh99091	genic	55.2313	KCTD4	100.375	TRUE	331	85.659	4731.06	0.0292809	enh99091-KCTD4
chr13	45760000	45765000	5001	*	chr13	45765000	45770000	5001	*	enh99092	genic	60.2051	KCTD4	100.375	TRUE	331	244.659	14729.7	0.0911633	enh99092-KCTD4
chr13	45765000	45770000	5001	*	chr13	45765000	45770000	5001	*	enh99093	genic	68.5312	KCTD4	100.375	TRUE	331	512.542	35125.1	0.217392	enh99093-KCTD4
chr13	45770000	45775000	5001	*	chr13	45765000	45770000	5001	*	enh99094	genic	57.759	KCTD4	100.375	TRUE	331	198.277	11452.3	0.0708791	enh99094-KCTD4
chr13	45775000	45780000	5001	*	chr13	45765000	45770000	5001	*	enh99095	genic	61.0107	KCTD4	100.375	TRUE	331	128.494	7839.5	0.0485193	enh99095-KCTD4
chr13	45780000	45785000	5001	*	chr13	45765000	45770000	5001	*	enh99096	genic	60.6595	KCTD4	100.375	TRUE	331	89.8272	5448.88	0.0337235	enh99096-KCTD4
chr13	45780000	45785000	5001	*	chr13	45765000	45770000	5001	*	enh99097	genic	64.1933	KCTD4	100.375	TRUE	331	89.8272	5766.31	0.0356881	enh99097-KCTD4
chr13	45790000	45795000	5001	*	chr13	45765000	45770000	5001	*	enh99098	genic	75.7567	KCTD4	100.375	TRUE	331	51.9664	3936.8	0.0243652	enh99098-KCTD4
chr13	45890000	45895000	5001	*	chr13	45905000	45910000	5001	*	enh99107	intergenic	68.132	TPT1	2027.88	TRUE	332	77.7354	5296.27	0.0255725	enh99107-TPT1
chr13	45895000	45900000	5001	*	chr13	45905000	45910000	5001	*	enh99108	intergenic	75.531	TPT1	2027.88	TRUE	332	118.066	8917.64	0.0430579	enh99108-TPT1
chr13	45900000	45905000	5001	*	chr13	45905000	45910000	5001	*	enh99109	intergenic	67.4158	TPT1	2027.88	TRUE	332	213.815	14414.5	0.0695992	enh99109-TPT1
chr13	45900000	45905000	5001	*	chr13	45905000	45910000	5001	*	enh99110	intergenic	95.5174	TPT1	2027.88	TRUE	332	213.815	20423.1	0.0986108	enh99110-TPT1
chr13	45905000	45910000	5001	*	chr13	45905000	45910000	5001	*	enh99111	genic	79.3449	TPT1	2027.88	TRUE	332	546.184	43336.9	0.209248	enh99111-TPT1
chr13	45915000	45920000	5001	*	chr13	45905000	45910000	5001	*	enh99112	promoter	130.249	TPT1	2027.88	TRUE	332	90.6816	11811.2	0.057029	enh99112-TPT1
chr13	45920000	45925000	5001	*	chr13	45905000	45910000	5001	*	enh99113	genic	63.6843	TPT1	2027.88	TRUE	332	67.0292	4268.71	0.020611	enh99113-TPT1
chr13	45900000	45905000	5001	*	chr13	45915000	45920000	5001	*	enh99109	intergenic	67.4158	TPT1-AS1	1930.62	TRUE	333	77.2288	5206.45	0.0245618	enh99109-TPT1-AS1
chr13	45900000	45905000	5001	*	chr13	45915000	45920000	5001	*	enh99110	intergenic	95.5174	TPT1-AS1	1930.62	TRUE	333	77.2288	7376.7	0.0348002	enh99110-TPT1-AS1
chr13	45905000	45910000	5001	*	chr13	45915000	45920000	5001	*	enh99111	genic	79.3449	TPT1-AS1	1930.62	TRUE	333	90.6816	7195.12	0.0339436	enh99111-TPT1-AS1
chr13	45915000	45920000	5001	*	chr13	45915000	45920000	5001	*	enh99112	promoter	130.249	TPT1-AS1	1930.62	TRUE	333	496.9	64720.6	0.305325	enh99112-TPT1-AS1
chr13	45920000	45925000	5001	*	chr13	45915000	45920000	5001	*	enh99113	genic	63.6843	TPT1-AS1	1930.62	TRUE	333	273.823	17438.3	0.0822664	enh99113-TPT1-AS1
chr13	45925000	45930000	5001	*	chr13	45915000	45920000	5001	*	enh99114	genic	61.5432	TPT1-AS1	1930.62	TRUE	333	164.607	10130.5	0.0477913	enh99114-TPT1-AS1
chr13	45935000	45940000	5001	*	chr13	45915000	45920000	5001	*	enh99115	genic	65.842	TPT1-AS1	1930.62	TRUE	333	93.438	6152.15	0.0290233	enh99115-TPT1-AS1
chr13	45940000	45945000	5001	*	chr13	45915000	45920000	5001	*	enh99116	genic	78.1482	TPT1-AS1	1930.62	TRUE	333	77.58	6062.73	0.0286014	enh99116-TPT1-AS1
chr13	45915000	45920000	5001	*	chr13	45965000	45970000	5001	*	enh99112	promoter	130.249	SLC25A30	1335	TRUE	334	36.8665	4801.82	0.0335988	enh99112-SLC25A30
chr13	45925000	45930000	5001	*	chr13	45965000	45970000	5001	*	enh99114	genic	61.5432	SLC25A30	1335	TRUE	334	50.5911	3113.54	0.0217857	enh99114-SLC25A30
chr13	45935000	45940000	5001	*	chr13	45965000	45970000	5001	*	enh99115	genic	65.842	SLC25A30	1335	TRUE	334	74.317	4893.18	0.034238	enh99115-SLC25A30
chr13	45940000	45945000	5001	*	chr13	45965000	45970000	5001	*	enh99116	genic	78.1482	SLC25A30	1335	TRUE	334	61.0133	4768.08	0.0333626	enh99116-SLC25A30
chr13	45965000	45970000	5001	*	chr13	45965000	45970000	5001	*	enh99117	genic	62.2494	SLC25A30	1335	TRUE	334	578.672	36022	0.252049	enh99117-SLC25A30
chr13	45980000	45985000	5001	*	chr13	45965000	45970000	5001	*	enh99118	genic	68.7318	SLC25A30	1335	TRUE	334	84.9014	5835.43	0.040831	enh99118-SLC25A30
chr13	45980000	45985000	5001	*	chr13	45965000	45970000	5001	*	enh99119	genic	64.5024	SLC25A30	1335	TRUE	334	84.9014	5476.34	0.0383184	enh99119-SLC25A30
chr13	45990000	45995000	5001	*	chr13	45965000	45970000	5001	*	enh99120	promoter	110.399	SLC25A30	1335	TRUE	334	53.7705	5936.23	0.0415363	enh99120-SLC25A30
chr13	46035000	46040000	5001	*	chr13	45965000	45970000	5001	*	enh99122	promoter	109.565	SLC25A30	1335	TRUE	334	28.5474	3127.79	0.0218854	enh99122-SLC25A30
chr13	45915000	45920000	5001	*	chr13	45990000	45995000	5001	*	enh99112	promoter	130.249	SLC25A30-AS1	716.75	TRUE	335	32.6802	4256.55	0.0241035	enh99112-SLC25A30-AS1
chr13	45980000	45985000	5001	*	chr13	45990000	45995000	5001	*	enh99118	genic	68.7318	SLC25A30-AS1	716.75	TRUE	335	133.319	9163.23	0.0518884	enh99118-SLC25A30-AS1
chr13	45980000	45985000	5001	*	chr13	45990000	45995000	5001	*	enh99119	genic	64.5024	SLC25A30-AS1	716.75	TRUE	335	133.319	8599.36	0.0486954	enh99119-SLC25A30-AS1
chr13	45990000	45995000	5001	*	chr13	45990000	45995000	5001	*	enh99120	promoter	110.399	SLC25A30-AS1	716.75	TRUE	335	556.2	61404.2	0.347712	enh99120-SLC25A30-AS1
chr13	46015000	46020000	5001	*	chr13	45990000	45995000	5001	*	enh99121	intergenic	63.5341	SLC25A30-AS1	716.75	TRUE	335	58.9155	3743.14	0.0211962	enh99121-SLC25A30-AS1
chr13	46035000	46040000	5001	*	chr13	45990000	45995000	5001	*	enh99122	promoter	109.565	SLC25A30-AS1	716.75	TRUE	335	50.7561	5561.07	0.0314905	enh99122-SLC25A30-AS1
chr13	45990000	45995000	5001	*	chr13	46035000	46040000	5001	*	enh99120	promoter	110.399	COG3	1832.5	TRUE	336	50.7561	5603.45	0.0388828	enh99120-COG3
chr13	46015000	46020000	5001	*	chr13	46035000	46040000	5001	*	enh99121	intergenic	63.5341	COG3	1832.5	TRUE	336	85.4125	5426.61	0.0376558	enh99121-COG3
chr13	46035000	46040000	5001	*	chr13	46035000	46040000	5001	*	enh99122	promoter	109.565	COG3	1832.5	TRUE	336	462.026	50621.7	0.351269	enh99122-COG3
chr13	46050000	46055000	5001	*	chr13	46035000	46040000	5001	*	enh99123	genic	59.6121	COG3	1832.5	TRUE	336	83.7398	4991.91	0.0346393	enh99123-COG3
chr13	46035000	46040000	5001	*	chr13	46115000	46120000	5001	*	enh99122	promoter	109.565	ERICH6B	512.625	TRUE	337	19.8635	2176.33	0.0236963	enh99122-ERICH6B
chr13	46075000	46080000	5001	*	chr13	46115000	46120000	5001	*	enh99124	genic	64.9587	ERICH6B	512.625	TRUE	337	35.4592	2303.38	0.0250797	enh99124-ERICH6B
chr13	46085000	46090000	5001	*	chr13	46115000	46120000	5001	*	enh99125	genic	65.274	ERICH6B	512.625	TRUE	337	46.6868	3047.43	0.033181	enh99125-ERICH6B
chr13	46095000	46100000	5001	*	chr13	46115000	46120000	5001	*	enh99126	genic	86.2741	ERICH6B	512.625	TRUE	337	69.2423	5973.81	0.065044	enh99126-ERICH6B
chr13	46120000	46125000	5001	*	chr13	46115000	46120000	5001	*	enh99127	genic	65.3794	ERICH6B	512.625	TRUE	337	190.054	12425.6	0.135292	enh99127-ERICH6B
chr13	46135000	46140000	5001	*	chr13	46115000	46120000	5001	*	enh99128	genic	62.3098	ERICH6B	512.625	TRUE	337	65.6124	4088.29	0.0445141	enh99128-ERICH6B
chr13	46185000	46190000	5001	*	chr13	46255000	46260000	5001	*	enh99129	promoter	67.9765	LINC01055	349.25	TRUE	338	32.3195	2196.97	0.0239579	enh99129-LINC01055
chr13	46195000	46200000	5001	*	chr13	46255000	46260000	5001	*	enh99130	intergenic	62.0158	LINC01055	349.25	TRUE	338	52.8416	3277.02	0.0357359	enh99130-LINC01055
chr13	46200000	46205000	5001	*	chr13	46255000	46260000	5001	*	enh99131	intergenic	66.6529	LINC01055	349.25	TRUE	338	30.8832	2058.45	0.0224475	enh99131-LINC01055
chr13	46245000	46250000	5001	*	chr13	46255000	46260000	5001	*	enh99132	intergenic	67.9429	LINC01055	349.25	TRUE	338	115.235	7829.41	0.0853798	enh99132-LINC01055
chr13	46265000	46270000	5001	*	chr13	46255000	46260000	5001	*	enh99133	genic	80.2594	LINC01055	349.25	TRUE	338	136.411	10948.3	0.119391	enh99133-LINC01055
chr13	46280000	46285000	5001	*	chr13	46255000	46260000	5001	*	enh99134	genic	68.9042	LINC01055	349.25	TRUE	338	61.6921	4250.84	0.0463555	enh99134-LINC01055
chr13	46195000	46200000	5001	*	chr13	46275000	46280000	5001	*	enh99130	intergenic	62.0158	SPERT	139.5	TRUE	339	47.3586	2936.98	0.0266421	enh99130-SPERT
chr13	46200000	46205000	5001	*	chr13	46275000	46280000	5001	*	enh99131	intergenic	66.6529	SPERT	139.5	TRUE	339	51.3356	3421.67	0.0310388	enh99131-SPERT
chr13	46245000	46250000	5001	*	chr13	46275000	46280000	5001	*	enh99132	intergenic	67.9429	SPERT	139.5	TRUE	339	54.4763	3701.28	0.0335752	enh99132-SPERT
chr13	46265000	46270000	5001	*	chr13	46275000	46280000	5001	*	enh99133	genic	80.2594	SPERT	139.5	TRUE	339	103.039	8269.86	0.0750179	enh99133-SPERT
chr13	46280000	46285000	5001	*	chr13	46275000	46280000	5001	*	enh99134	genic	68.9042	SPERT	139.5	TRUE	339	215.152	14824.8	0.13448	enh99134-SPERT
chr13	46290000	46295000	5001	*	chr13	46275000	46280000	5001	*	enh99135	intergenic	60.8959	SPERT	139.5	TRUE	339	85.8155	5225.81	0.0474046	enh99135-SPERT
chr13	46300000	46305000	5001	*	chr13	46275000	46280000	5001	*	enh99136	intergenic	65.3052	SPERT	139.5	TRUE	339	44.0939	2879.56	0.0261212	enh99136-SPERT
chr13	46300000	46305000	5001	*	chr13	46350000	46355000	5001	*	enh99136	intergenic	65.3052	SIAH3	772.625	TRUE	340	31.9319	2085.32	0.0227329	enh99136-SIAH3
chr13	46320000	46325000	5001	*	chr13	46350000	46355000	5001	*	enh99138	intergenic	75.7953	SIAH3	772.625	TRUE	340	54.5042	4131.16	0.0450354	enh99138-SIAH3
chr13	46325000	46330000	5001	*	chr13	46350000	46355000	5001	*	enh99139	intergenic	68.1661	SIAH3	772.625	TRUE	340	43.5772	2970.49	0.0323824	enh99139-SIAH3
chr13	46340000	46345000	5001	*	chr13	46350000	46355000	5001	*	enh99140	intergenic	64.6286	SIAH3	772.625	TRUE	340	135.821	8777.95	0.0956917	enh99140-SIAH3
chr13	46380000	46385000	5001	*	chr13	46350000	46355000	5001	*	enh99141	genic	63.8967	SIAH3	772.625	TRUE	340	28.7434	1836.61	0.0200216	enh99141-SIAH3
chr13	46400000	46405000	5001	*	chr13	46350000	46355000	5001	*	enh99143	genic	79.0404	SIAH3	772.625	TRUE	340	31.5654	2494.94	0.0271983	enh99143-SIAH3
chr13	46400000	46405000	5001	*	chr13	46350000	46355000	5001	*	enh99144	genic	72.0761	SIAH3	772.625	TRUE	340	31.5654	2275.11	0.0248019	enh99144-SIAH3
chr13	46380000	46385000	5001	*	chr13	46525000	46530000	5001	*	enh99141	genic	63.8967	ZC3H13	1443.88	TRUE	341	30.2617	1933.63	0.021608	enh99141-ZC3H13
chr13	46400000	46405000	5001	*	chr13	46525000	46530000	5001	*	enh99143	genic	79.0404	ZC3H13	1443.88	TRUE	341	25.2647	1996.93	0.0223154	enh99143-ZC3H13
chr13	46400000	46405000	5001	*	chr13	46525000	46530000	5001	*	enh99144	genic	72.0761	ZC3H13	1443.88	TRUE	341	25.2647	1820.98	0.0203492	enh99144-ZC3H13
chr13	46505000	46510000	5001	*	chr13	46525000	46530000	5001	*	enh99148	intergenic	72.7341	ZC3H13	1443.88	TRUE	341	53.5736	3896.63	0.0435443	enh99148-ZC3H13
chr13	46520000	46525000	5001	*	chr13	46525000	46530000	5001	*	enh99149	intergenic	71.0655	ZC3H13	1443.88	TRUE	341	129.056	9171.43	0.102489	enh99149-ZC3H13
chr13	46590000	46595000	5001	*	chr13	46625000	46630000	5001	*	enh99151	genic	64.7486	CPB2-AS1	887.375	TRUE	342	57.8846	3747.95	0.0206717	enh99151-CPB2-AS1
chr13	46625000	46630000	5001	*	chr13	46625000	46630000	5001	*	enh99152	promoter	100.053	CPB2-AS1	887.375	TRUE	342	577.173	57747.7	0.318506	enh99152-CPB2-AS1
chr13	46630000	46635000	5001	*	chr13	46625000	46630000	5001	*	enh99153	genic	77.7328	CPB2-AS1	887.375	TRUE	342	236.005	18345.3	0.101183	enh99153-CPB2-AS1
chr13	46635000	46640000	5001	*	chr13	46625000	46630000	5001	*	enh99154	genic	63.4845	CPB2-AS1	887.375	TRUE	342	113.341	7195.37	0.0396858	enh99154-CPB2-AS1
chr13	46650000	46655000	5001	*	chr13	46625000	46630000	5001	*	enh99155	genic	70.7541	CPB2-AS1	887.375	TRUE	342	69.7414	4934.49	0.027216	enh99155-CPB2-AS1
chr13	46590000	46595000	5001	*	chr13	46625000	46630000	5001	*	enh99151	genic	64.7486	CPB2	716.5	TRUE	343	57.8846	3747.95	0.0206717	enh99151-CPB2
chr13	46625000	46630000	5001	*	chr13	46625000	46630000	5001	*	enh99152	promoter	100.053	CPB2	716.5	TRUE	343	577.173	57747.7	0.318506	enh99152-CPB2
chr13	46630000	46635000	5001	*	chr13	46625000	46630000	5001	*	enh99153	genic	77.7328	CPB2	716.5	TRUE	343	236.005	18345.3	0.101183	enh99153-CPB2
chr13	46635000	46640000	5001	*	chr13	46625000	46630000	5001	*	enh99154	genic	63.4845	CPB2	716.5	TRUE	343	113.341	7195.37	0.0396858	enh99154-CPB2
chr13	46650000	46655000	5001	*	chr13	46625000	46630000	5001	*	enh99155	genic	70.7541	CPB2	716.5	TRUE	343	69.7414	4934.49	0.027216	enh99155-CPB2
chr13	46625000	46630000	5001	*	chr13	46700000	46705000	5001	*	enh99152	promoter	100.053	LCP1	4517.75	TRUE	344	43.4421	4346.5	0.0256194	enh99152-LCP1
chr13	46675000	46680000	5001	*	chr13	46700000	46705000	5001	*	enh99157	genic	85.396	LCP1	4517.75	TRUE	344	53.1596	4539.61	0.0267577	enh99157-LCP1
chr13	46685000	46690000	5001	*	chr13	46700000	46705000	5001	*	enh99158	intergenic	65.3484	LCP1	4517.75	TRUE	344	62.9117	4111.18	0.0242324	enh99158-LCP1
chr13	46695000	46700000	5001	*	chr13	46700000	46705000	5001	*	enh99159	intergenic	76.7379	LCP1	4517.75	TRUE	344	181.913	13959.6	0.0822817	enh99159-LCP1
chr13	46700000	46705000	5001	*	chr13	46700000	46705000	5001	*	enh99160	genic	71.0679	LCP1	4517.75	TRUE	344	494.407	35136.5	0.207104	enh99160-LCP1
chr13	46730000	46735000	5001	*	chr13	46700000	46705000	5001	*	enh99161	genic	71.5015	LCP1	4517.75	TRUE	344	54.8011	3918.36	0.0230959	enh99161-LCP1
chr13	46740000	46745000	5001	*	chr13	46700000	46705000	5001	*	enh99164	genic	106.7	LCP1	4517.75	TRUE	344	35.2702	3763.34	0.0221821	enh99164-LCP1
chr13	46740000	46745000	5001	*	chr13	46785000	46790000	5001	*	enh99164	genic	106.7	LRRC63	704.625	TRUE	345	37.3383	3984	0.0219664	enh99164-LRRC63
chr13	46750000	46755000	5001	*	chr13	46785000	46790000	5001	*	enh99167	genic	92.9599	LRRC63	704.625	TRUE	345	48.733	4530.21	0.0249781	enh99167-LRRC63
chr13	46755000	46760000	5001	*	chr13	46785000	46790000	5001	*	enh99168	promoter	94.5581	LRRC63	704.625	TRUE	345	43.4017	4103.99	0.022628	enh99168-LRRC63
chr13	46765000	46770000	5001	*	chr13	46785000	46790000	5001	*	enh99170	intergenic	62.7839	LRRC63	704.625	TRUE	345	74.3916	4670.59	0.0257521	enh99170-LRRC63
chr13	46770000	46775000	5001	*	chr13	46785000	46790000	5001	*	enh99171	intergenic	63.4165	LRRC63	704.625	TRUE	345	89.1648	5654.52	0.0311771	enh99171-LRRC63
chr13	46770000	46775000	5001	*	chr13	46785000	46790000	5001	*	enh99172	intergenic	70.2301	LRRC63	704.625	TRUE	345	89.1648	6262.06	0.0345269	enh99172-LRRC63
chr13	46785000	46790000	5001	*	chr13	46785000	46790000	5001	*	enh99173	promoter	94.4625	LRRC63	704.625	TRUE	345	457.573	43223.5	0.23832	enh99173-LRRC63
chr13	46790000	46795000	5001	*	chr13	46785000	46790000	5001	*	enh99174	genic	65.49	LRRC63	704.625	TRUE	345	225.071	14739.9	0.081271	enh99174-LRRC63
chr13	46860000	46865000	5001	*	chr13	46870000	46875000	5001	*	enh99175	intergenic	64.8475	LINC00563	308.125	TRUE	346	110.597	7171.97	0.0308856	enh99175-LINC00563
chr13	46870000	46875000	5001	*	chr13	46870000	46875000	5001	*	enh99176	genic	99.0912	LINC00563	308.125	TRUE	346	469.224	46495.9	0.200232	enh99176-LINC00563
chr13	46870000	46875000	5001	*	chr13	46870000	46875000	5001	*	enh99177	promoter	73.2763	LINC00563	308.125	TRUE	346	469.224	34383	0.148068	enh99177-LINC00563
chr13	46875000	46880000	5001	*	chr13	46870000	46875000	5001	*	enh99178	intergenic	67.0474	LINC00563	308.125	TRUE	346	230.772	15472.7	0.0666321	enh99178-LINC00563
chr13	46885000	46890000	5001	*	chr13	46870000	46875000	5001	*	enh99179	intergenic	62.7554	LINC00563	308.125	TRUE	346	104.512	6558.7	0.0282446	enh99179-LINC00563
chr13	46905000	46910000	5001	*	chr13	46915000	46920000	5001	*	enh99181	intergenic	86.5739	RUBCNL	3555.75	TRUE	347	101.109	8753.42	0.0336608	enh99181-RUBCNL
chr13	46905000	46910000	5001	*	chr13	46915000	46920000	5001	*	enh99182	intergenic	72.3345	RUBCNL	3555.75	TRUE	347	101.109	7313.68	0.0281244	enh99182-RUBCNL
chr13	46910000	46915000	5001	*	chr13	46915000	46920000	5001	*	enh99183	intergenic	91.8706	RUBCNL	3555.75	TRUE	347	206.613	18981.7	0.0729929	enh99183-RUBCNL
chr13	46915000	46920000	5001	*	chr13	46915000	46920000	5001	*	enh99184	genic	102.638	RUBCNL	3555.75	TRUE	347	551.152	56568.8	0.217532	enh99184-RUBCNL
chr13	46925000	46930000	5001	*	chr13	46915000	46920000	5001	*	enh99185	genic	67.3612	RUBCNL	3555.75	TRUE	347	143.244	9649.07	0.037105	enh99185-RUBCNL
chr13	46925000	46930000	5001	*	chr13	46915000	46920000	5001	*	enh99186	genic	91.7085	RUBCNL	3555.75	TRUE	347	143.244	13136.7	0.0505163	enh99186-RUBCNL
chr13	46930000	46935000	5001	*	chr13	46915000	46920000	5001	*	enh99187	genic	65.0608	RUBCNL	3555.75	TRUE	347	102.925	6696.38	0.0257505	enh99187-RUBCNL
chr13	46940000	46945000	5001	*	chr13	46915000	46920000	5001	*	enh99188	genic	87.257	RUBCNL	3555.75	TRUE	347	68.8927	6011.38	0.0231164	enh99188-RUBCNL
chr13	46945000	46950000	5001	*	chr13	46915000	46920000	5001	*	enh99189	genic	88.8197	RUBCNL	3555.75	TRUE	347	67.5712	6001.65	0.023079	enh99189-RUBCNL
chr13	46945000	46950000	5001	*	chr13	46915000	46920000	5001	*	enh99190	genic	112.4	RUBCNL	3555.75	TRUE	347	67.5712	7594.98	0.0292061	enh99190-RUBCNL
chr13	46915000	46920000	5001	*	chr13	47025000	47030000	5001	*	enh99184	genic	102.638	LINC01198	87	TRUE	348	48.1684	4943.88	0.0225807	enh99184-LINC01198
chr13	46940000	46945000	5001	*	chr13	47025000	47030000	5001	*	enh99188	genic	87.257	LINC01198	87	TRUE	348	53.0864	4632.17	0.021157	enh99188-LINC01198
chr13	46945000	46950000	5001	*	chr13	47025000	47030000	5001	*	enh99189	genic	88.8197	LINC01198	87	TRUE	348	62.5597	5556.53	0.0253789	enh99189-LINC01198
chr13	46945000	46950000	5001	*	chr13	47025000	47030000	5001	*	enh99190	genic	112.4	LINC01198	87	TRUE	348	62.5597	7031.69	0.0321165	enh99190-LINC01198
chr13	47010000	47015000	5001	*	chr13	47025000	47030000	5001	*	enh99197	intergenic	89.3774	LINC01198	87	TRUE	348	127.791	11421.6	0.052167	enh99197-LINC01198
chr13	47010000	47015000	5001	*	chr13	47025000	47030000	5001	*	enh99198	intergenic	108.598	LINC01198	87	TRUE	348	127.791	13877.8	0.0633857	enh99198-LINC01198
chr13	47010000	47015000	5001	*	chr13	47025000	47030000	5001	*	enh99199	intergenic	96.6843	LINC01198	87	TRUE	348	127.791	12355.4	0.0564318	enh99199-LINC01198
chr13	47020000	47025000	5001	*	chr13	47025000	47030000	5001	*	enh99200	intergenic	82.276	LINC01198	87	TRUE	348	227.47	18715.4	0.0854805	enh99200-LINC01198
chr13	47030000	47035000	5001	*	chr13	47025000	47030000	5001	*	enh99201	genic	67.5573	LINC01198	87	TRUE	348	241.326	16303.3	0.0744639	enh99201-LINC01198
chr13	47040000	47045000	5001	*	chr13	47025000	47030000	5001	*	enh99202	intergenic	71.801	LINC01198	87	TRUE	348	92.1041	6613.17	0.030205	enh99202-LINC01198
chr13	47125000	47130000	5001	*	chr13	47125000	47130000	5001	*	enh99208	intergenic	69.4354	LRCH1	3512.38	TRUE	349	378.234	26262.8	0.14047	enh99208-LRCH1
chr13	47125000	47130000	5001	*	chr13	47125000	47130000	5001	*	enh99209	promoter	114.108	LRCH1	3512.38	TRUE	349	378.234	43159.7	0.230844	enh99209-LRCH1
chr13	47150000	47155000	5001	*	chr13	47125000	47130000	5001	*	enh99210	genic	72.363	LRCH1	3512.38	TRUE	349	55.1756	3992.67	0.0213553	enh99210-LRCH1
chr13	47325000	47330000	5001	*	chr13	47345000	47350000	5001	*	enh99227	intergenic	86.6903	ESD	919.75	TRUE	350	71.3501	6185.36	0.0569187	enh99227-ESD
chr13	47330000	47335000	5001	*	chr13	47345000	47350000	5001	*	enh99228	intergenic	67.3673	ESD	919.75	TRUE	350	91.3679	6155.2	0.0566412	enh99228-ESD
chr13	47330000	47335000	5001	*	chr13	47345000	47350000	5001	*	enh99229	intergenic	66.3167	ESD	919.75	TRUE	350	91.3679	6059.21	0.0557579	enh99229-ESD
chr13	47335000	47340000	5001	*	chr13	47345000	47350000	5001	*	enh99230	intergenic	58.7016	ESD	919.75	TRUE	350	85.2364	5003.51	0.0460431	enh99230-ESD
chr13	47370000	47375000	5001	*	chr13	47345000	47350000	5001	*	enh99231	promoter	101.607	ESD	919.75	TRUE	350	35.939	3651.64	0.033603	enh99231-ESD
chr13	47375000	47380000	5001	*	chr13	47345000	47350000	5001	*	enh99232	intergenic	62.3713	ESD	919.75	TRUE	350	43.2612	2698.26	0.0248298	enh99232-ESD
chr13	47370000	47375000	5001	*	chr13	47405000	47410000	5001	*	enh99231	promoter	101.607	HTR2A	835.125	TRUE	351	32.0413	3255.61	0.0297584	enh99231-HTR2A
chr13	47390000	47395000	5001	*	chr13	47405000	47410000	5001	*	enh99233	intergenic	62.0475	HTR2A	835.125	TRUE	351	56.5736	3510.25	0.032086	enh99233-HTR2A
chr13	47405000	47410000	5001	*	chr13	47405000	47410000	5001	*	enh99234	genic	60.9869	HTR2A	835.125	TRUE	351	337.872	20605.8	0.18835	enh99234-HTR2A
chr13	47425000	47430000	5001	*	chr13	47405000	47410000	5001	*	enh99235	genic	77.6046	HTR2A	835.125	TRUE	351	58.9048	4571.28	0.0417845	enh99235-HTR2A
chr13	47440000	47445000	5001	*	chr13	47405000	47410000	5001	*	enh99236	genic	84.0442	HTR2A	835.125	TRUE	351	33.0177	2774.94	0.0253648	enh99236-HTR2A
chr13	47465000	47470000	5001	*	chr13	47405000	47410000	5001	*	enh99237	genic	80.2174	HTR2A	835.125	TRUE	351	31.6619	2539.84	0.0232158	enh99237-HTR2A
chr13	47405000	47410000	5001	*	chr13	47425000	47430000	5001	*	enh99234	genic	60.9869	HTR2A-AS1	146	TRUE	352	58.9048	3592.42	0.0284873	enh99234-HTR2A-AS1
chr13	47425000	47430000	5001	*	chr13	47425000	47430000	5001	*	enh99235	genic	77.6046	HTR2A-AS1	146	TRUE	352	501.191	38894.8	0.308429	enh99235-HTR2A-AS1
chr13	47440000	47445000	5001	*	chr13	47425000	47430000	5001	*	enh99236	genic	84.0442	HTR2A-AS1	146	TRUE	352	51.4542	4324.42	0.0342919	enh99236-HTR2A-AS1
chr13	47465000	47470000	5001	*	chr13	47425000	47430000	5001	*	enh99237	genic	80.2174	HTR2A-AS1	146	TRUE	352	37.9841	3046.98	0.0241621	enh99237-HTR2A-AS1
chr13	48460000	48465000	5001	*	chr13	48500000	48505000	5001	*	enh99284	intergenic	63.3873	LINC00562	32.125	TRUE	353	39.1901	2484.15	0.0233073	enh99284-LINC00562
chr13	48460000	48465000	5001	*	chr13	48500000	48505000	5001	*	enh99285	intergenic	64.0925	LINC00562	32.125	TRUE	353	39.1901	2511.79	0.0235666	enh99285-LINC00562
chr13	48475000	48480000	5001	*	chr13	48500000	48505000	5001	*	enh99286	intergenic	106.149	LINC00562	32.125	TRUE	353	39.8825	4233.5	0.0397204	enh99286-LINC00562
chr13	48495000	48500000	5001	*	chr13	48500000	48505000	5001	*	enh99287	intergenic	64.0147	LINC00562	32.125	TRUE	353	193.139	12363.7	0.116001	enh99287-LINC00562
chr13	48505000	48510000	5001	*	chr13	48500000	48505000	5001	*	enh99288	promoter	68.9136	LINC00562	32.125	TRUE	353	239.612	16512.6	0.154927	enh99288-LINC00562
chr13	48575000	48580000	5001	*	chr13	48500000	48505000	5001	*	enh99289	promoter	96.4072	LINC00562	32.125	TRUE	353	27.306	2632.5	0.0246991	enh99289-LINC00562
chr13	48445000	48450000	5001	*	chr13	48515000	48520000	5001	*	enh99282	intergenic	71.4025	SUCLA2	983.5	TRUE	354	25.1832	1798.14	0.0211892	enh99282-SUCLA2
chr13	48475000	48480000	5001	*	chr13	48515000	48520000	5001	*	enh99286	intergenic	106.149	SUCLA2	983.5	TRUE	354	27.3766	2906.01	0.0342444	enh99286-SUCLA2
chr13	48495000	48500000	5001	*	chr13	48515000	48520000	5001	*	enh99287	intergenic	64.0147	SUCLA2	983.5	TRUE	354	65.4662	4190.8	0.0493842	enh99287-SUCLA2
chr13	48505000	48510000	5001	*	chr13	48515000	48520000	5001	*	enh99288	promoter	68.9136	SUCLA2	983.5	TRUE	354	124.608	8587.16	0.101191	enh99288-SUCLA2
chr13	48575000	48580000	5001	*	chr13	48515000	48520000	5001	*	enh99289	promoter	96.4072	SUCLA2	983.5	TRUE	354	26.8973	2593.09	0.0305569	enh99289-SUCLA2
chr13	48610000	48615000	5001	*	chr13	48515000	48520000	5001	*	enh99291	promoter	109.384	SUCLA2	983.5	TRUE	354	20.4821	2240.41	0.026401	enh99291-SUCLA2
chr13	48575000	48580000	5001	*	chr13	48610000	48615000	5001	*	enh99289	promoter	96.4072	NUDT15	1104.75	TRUE	355	39.6833	3825.75	0.0258097	enh99289-NUDT15
chr13	48580000	48585000	5001	*	chr13	48610000	48615000	5001	*	enh99290	intergenic	67.5548	NUDT15	1104.75	TRUE	355	49.4957	3343.67	0.0225575	enh99290-NUDT15
chr13	48610000	48615000	5001	*	chr13	48610000	48615000	5001	*	enh99291	promoter	109.384	NUDT15	1104.75	TRUE	355	453.996	49659.9	0.335021	enh99291-NUDT15
chr13	48615000	48620000	5001	*	chr13	48610000	48615000	5001	*	enh99292	genic	62.0559	NUDT15	1104.75	TRUE	355	158.973	9865.19	0.0665537	enh99292-NUDT15
chr13	48610000	48615000	5001	*	chr13	48645000	48650000	5001	*	enh99291	promoter	109.384	MED4	920.375	TRUE	356	33.9719	3715.98	0.0364962	enh99291-MED4
chr13	48615000	48620000	5001	*	chr13	48645000	48650000	5001	*	enh99292	genic	62.0559	MED4	920.375	TRUE	356	41.3233	2564.36	0.0251856	enh99292-MED4
chr13	48650000	48655000	5001	*	chr13	48645000	48650000	5001	*	enh99293	genic	62.2508	MED4	920.375	TRUE	356	179.403	11168	0.109685	enh99293-MED4
chr13	48665000	48670000	5001	*	chr13	48645000	48650000	5001	*	enh99294	promoter	96.6572	MED4	920.375	TRUE	356	67.0403	6479.93	0.0636421	enh99294-MED4
chr13	48650000	48655000	5001	*	chr13	48650000	48655000	5001	*	enh99293	genic	62.2508	MED4-AS1	50.875	TRUE	357	730.23	45457.4	0.332275	enh99293-MED4-AS1
chr13	48665000	48670000	5001	*	chr13	48650000	48655000	5001	*	enh99294	promoter	96.6572	MED4-AS1	50.875	TRUE	357	94.6611	9149.68	0.0668803	enh99294-MED4-AS1
chr13	48795000	48800000	5001	*	chr13	48805000	48810000	5001	*	enh99308	intergenic	87.1788	ITM2B	1513.5	TRUE	358	136.122	11866.9	0.0618586	enh99308-ITM2B
chr13	48805000	48810000	5001	*	chr13	48805000	48810000	5001	*	enh99309	promoter	108.2	ITM2B	1513.5	TRUE	358	457.667	49519.7	0.258131	enh99309-ITM2B
chr13	48810000	48815000	5001	*	chr13	48805000	48810000	5001	*	enh99310	genic	66.3322	ITM2B	1513.5	TRUE	358	189.175	12548.4	0.065411	enh99310-ITM2B
chr13	48820000	48825000	5001	*	chr13	48805000	48810000	5001	*	enh99311	genic	66.2836	ITM2B	1513.5	TRUE	358	71.2445	4722.34	0.0246162	enh99311-ITM2B
chr13	48835000	48840000	5001	*	chr13	48870000	48875000	5001	*	enh99313	intergenic	88.2249	LINC00441	1218	TRUE	359	44.6718	3941.17	0.0245066	enh99313-LINC00441
chr13	48870000	48875000	5001	*	chr13	48870000	48875000	5001	*	enh99314	genic	61.4562	LINC00441	1218	TRUE	359	497.739	30589.1	0.190206	enh99314-LINC00441
chr13	48875000	48880000	5001	*	chr13	48870000	48875000	5001	*	enh99315	promoter	118.966	LINC00441	1218	TRUE	359	233.592	27789.5	0.172798	enh99315-LINC00441
chr13	48890000	48895000	5001	*	chr13	48870000	48875000	5001	*	enh99316	genic	61.7374	LINC00441	1218	TRUE	359	58.2536	3596.42	0.0223629	enh99316-LINC00441
chr13	48835000	48840000	5001	*	chr13	48875000	48880000	5001	*	enh99313	intergenic	88.2249	RB1	5077.25	TRUE	360	44.4651	3922.93	0.0216127	enh99313-RB1
chr13	48870000	48875000	5001	*	chr13	48875000	48880000	5001	*	enh99314	genic	61.4562	RB1	5077.25	TRUE	360	233.592	14355.7	0.0790902	enh99314-RB1
chr13	48875000	48880000	5001	*	chr13	48875000	48880000	5001	*	enh99315	promoter	118.966	RB1	5077.25	TRUE	360	429.458	51090.9	0.281477	enh99315-RB1
chr13	48890000	48895000	5001	*	chr13	48875000	48880000	5001	*	enh99316	genic	61.7374	RB1	5077.25	TRUE	360	60.7923	3753.16	0.0206774	enh99316-RB1
chr13	48975000	48980000	5001	*	chr13	48985000	48990000	5001	*	enh99319	genic	74.0604	LPAR6	834.75	TRUE	361	95.5444	7076.05	0.0342699	enh99319-LPAR6
chr13	48975000	48980000	5001	*	chr13	48985000	48990000	5001	*	enh99320	genic	84.5748	LPAR6	834.75	TRUE	361	95.5444	8080.64	0.0391352	enh99320-LPAR6
chr13	48985000	48990000	5001	*	chr13	48985000	48990000	5001	*	enh99321	genic	74.7593	LPAR6	834.75	TRUE	361	416.312	31123.2	0.150732	enh99321-LPAR6
chr13	48985000	48990000	5001	*	chr13	48985000	48990000	5001	*	enh99322	genic	81.7474	LPAR6	834.75	TRUE	361	416.312	34032.5	0.164822	enh99322-LPAR6
chr13	49000000	49005000	5001	*	chr13	48985000	48990000	5001	*	enh99323	genic	64.0883	LPAR6	834.75	TRUE	361	89.2758	5721.54	0.0277099	enh99323-LPAR6
chr13	49010000	49015000	5001	*	chr13	48985000	48990000	5001	*	enh99324	genic	69.6294	LPAR6	834.75	TRUE	361	70.694	4922.38	0.0238395	enh99324-LPAR6
chr13	49020000	49025000	5001	*	chr13	48985000	48990000	5001	*	enh99325	genic	83.4513	LPAR6	834.75	TRUE	361	55.5684	4637.26	0.0224586	enh99325-LPAR6
chr13	49050000	49055000	5001	*	chr13	49060000	49065000	5001	*	enh99328	genic	78.1612	RCBTB2	4477.38	TRUE	362	125.126	9779.99	0.0470739	enh99328-RCBTB2
chr13	49050000	49055000	5001	*	chr13	49060000	49065000	5001	*	enh99329	genic	69.7748	RCBTB2	4477.38	TRUE	362	125.126	8730.64	0.042023	enh99329-RCBTB2
chr13	49060000	49065000	5001	*	chr13	49060000	49065000	5001	*	enh99330	intergenic	80.2813	RCBTB2	4477.38	TRUE	362	507.381	40733.2	0.196061	enh99330-RCBTB2
chr13	49065000	49070000	5001	*	chr13	49060000	49065000	5001	*	enh99331	genic	106.932	RCBTB2	4477.38	TRUE	362	210.93	22555.2	0.108565	enh99331-RCBTB2
chr13	49075000	49080000	5001	*	chr13	49060000	49065000	5001	*	enh99332	genic	102.859	RCBTB2	4477.38	TRUE	362	59.4495	6114.92	0.0294328	enh99332-RCBTB2
chr13	49080000	49085000	5001	*	chr13	49060000	49065000	5001	*	enh99333	genic	94.5178	RCBTB2	4477.38	TRUE	362	51.6618	4882.96	0.0235031	enh99333-RCBTB2
chr13	49105000	49110000	5001	*	chr13	49060000	49065000	5001	*	enh99336	promoter	126.44	RCBTB2	4477.38	TRUE	362	41.0516	5190.57	0.0249837	enh99336-RCBTB2
chr13	49150000	49155000	5001	*	chr13	49060000	49065000	5001	*	enh99345	genic	104.277	RCBTB2	4477.38	TRUE	362	50.8092	5298.2	0.0255017	enh99345-RCBTB2
chr13	49065000	49070000	5001	*	chr13	49150000	49155000	5001	*	enh99331	genic	106.932	LINC00462	760.875	TRUE	363	46.4183	4963.62	0.0201871	enh99331-LINC00462
chr13	49105000	49110000	5001	*	chr13	49150000	49155000	5001	*	enh99336	promoter	126.44	LINC00462	760.875	TRUE	363	65.0027	8218.94	0.0334266	enh99336-LINC00462
chr13	49110000	49115000	5001	*	chr13	49150000	49155000	5001	*	enh99337	intergenic	78.63	LINC00462	760.875	TRUE	363	71.6017	5630.05	0.0228975	enh99337-LINC00462
chr13	49115000	49120000	5001	*	chr13	49150000	49155000	5001	*	enh99338	intergenic	89.352	LINC00462	760.875	TRUE	363	65.2177	5827.33	0.0236999	enh99338-LINC00462
chr13	49135000	49140000	5001	*	chr13	49150000	49155000	5001	*	enh99340	intergenic	72.052	LINC00462	760.875	TRUE	363	75.55	5443.53	0.0221389	enh99340-LINC00462
chr13	49140000	49145000	5001	*	chr13	49150000	49155000	5001	*	enh99341	intergenic	92.7186	LINC00462	760.875	TRUE	363	84.838	7866.05	0.0319914	enh99341-LINC00462
chr13	49140000	49145000	5001	*	chr13	49150000	49155000	5001	*	enh99342	intergenic	80.5113	LINC00462	760.875	TRUE	363	84.838	6830.41	0.0277794	enh99342-LINC00462
chr13	49145000	49150000	5001	*	chr13	49150000	49155000	5001	*	enh99343	intergenic	76.806	LINC00462	760.875	TRUE	363	199.525	15324.7	0.062326	enh99343-LINC00462
chr13	49145000	49150000	5001	*	chr13	49150000	49155000	5001	*	enh99344	intergenic	84.2134	LINC00462	760.875	TRUE	363	199.525	16802.7	0.0683369	enh99344-LINC00462
chr13	49150000	49155000	5001	*	chr13	49150000	49155000	5001	*	enh99345	genic	104.277	LINC00462	760.875	TRUE	363	372.488	38841.7	0.15797	enh99345-LINC00462
chr13	49155000	49160000	5001	*	chr13	49150000	49155000	5001	*	enh99346	intergenic	70.1619	LINC00462	760.875	TRUE	363	121.977	8558.15	0.0348062	enh99346-LINC00462
chr13	49185000	49190000	5001	*	chr13	49225000	49230000	5001	*	enh99349	intergenic	75.7382	CYSLTR2	748	TRUE	364	40.7597	3087.07	0.0202547	enh99349-CYSLTR2
chr13	49220000	49225000	5001	*	chr13	49225000	49230000	5001	*	enh99350	intergenic	63.5258	CYSLTR2	748	TRUE	364	221.461	14068.5	0.0923054	enh99350-CYSLTR2
chr13	49225000	49230000	5001	*	chr13	49225000	49230000	5001	*	enh99351	promoter	81.0258	CYSLTR2	748	TRUE	364	351.105	28448.6	0.186656	enh99351-CYSLTR2
chr13	49230000	49235000	5001	*	chr13	49225000	49230000	5001	*	enh99352	genic	89.2259	CYSLTR2	748	TRUE	364	203.704	18175.7	0.119254	enh99352-CYSLTR2
chr13	49250000	49255000	5001	*	chr13	49225000	49230000	5001	*	enh99353	genic	65.4194	CYSLTR2	748	TRUE	364	50.6311	3312.26	0.0217323	enh99353-CYSLTR2
chr13	49255000	49260000	5001	*	chr13	49225000	49230000	5001	*	enh99354	genic	67.0915	CYSLTR2	748	TRUE	364	56.9571	3821.34	0.0250724	enh99354-CYSLTR2
chr13	49550000	49555000	5001	*	chr13	49550000	49555000	5001	*	enh99373	promoter	122.475	FNDC3A	4133.62	TRUE	365	433.702	53117.5	0.289172	enh99373-FNDC3A
chr13	49550000	49555000	5001	*	chr13	49550000	49555000	5001	*	enh99374	genic	79.4013	FNDC3A	4133.62	TRUE	365	433.702	34436.5	0.187472	enh99374-FNDC3A
chr13	49565000	49570000	5001	*	chr13	49550000	49555000	5001	*	enh99375	genic	68.7843	FNDC3A	4133.62	TRUE	365	73.4668	5053.36	0.0275106	enh99375-FNDC3A
chr13	49785000	49790000	5001	*	chr13	49790000	49795000	5001	*	enh99391	intergenic	104.629	MLNR	382.5	TRUE	366	155.311	16250.1	0.0908542	enh99391-MLNR
chr13	49790000	49795000	5001	*	chr13	49790000	49795000	5001	*	enh99392	promoter	91.6454	MLNR	382.5	TRUE	366	513.961	47102.2	0.263348	enh99392-MLNR
chr13	49795000	49800000	5001	*	chr13	49790000	49795000	5001	*	enh99393	intergenic	77.2337	MLNR	382.5	TRUE	366	212.572	16417.7	0.0917914	enh99393-MLNR
chr13	49820000	49825000	5001	*	chr13	49790000	49795000	5001	*	enh99395	promoter	103.305	MLNR	382.5	TRUE	366	56.6706	5854.37	0.0327317	enh99395-MLNR
chr13	49785000	49790000	5001	*	chr13	49805000	49810000	5001	*	enh99391	intergenic	104.629	LOC105370203	572.25	TRUE	367	53.7703	5625.95	0.0441955	enh99391-LOC105370203
chr13	49790000	49795000	5001	*	chr13	49805000	49810000	5001	*	enh99392	promoter	91.6454	LOC105370203	572.25	TRUE	367	79.0032	7240.28	0.0568771	enh99392-LOC105370203
chr13	49795000	49800000	5001	*	chr13	49805000	49810000	5001	*	enh99393	intergenic	77.2337	LOC105370203	572.25	TRUE	367	103.384	7984.74	0.0627253	enh99393-LOC105370203
chr13	49810000	49815000	5001	*	chr13	49805000	49810000	5001	*	enh99394	genic	60.3158	LOC105370203	572.25	TRUE	367	261.198	15754.4	0.123761	enh99394-LOC105370203
chr13	49820000	49825000	5001	*	chr13	49805000	49810000	5001	*	enh99395	promoter	103.305	LOC105370203	572.25	TRUE	367	104.761	10822.3	0.0850164	enh99395-LOC105370203
chr13	49785000	49790000	5001	*	chr13	49820000	49825000	5001	*	enh99391	intergenic	104.629	CDADC1	993.625	TRUE	368	33.788	3535.22	0.0236741	enh99391-CDADC1
chr13	49790000	49795000	5001	*	chr13	49820000	49825000	5001	*	enh99392	promoter	91.6454	CDADC1	993.625	TRUE	368	56.6706	5193.6	0.0347798	enh99392-CDADC1
chr13	49795000	49800000	5001	*	chr13	49820000	49825000	5001	*	enh99393	intergenic	77.2337	CDADC1	993.625	TRUE	368	48.1097	3715.69	0.0248827	enh99393-CDADC1
chr13	49810000	49815000	5001	*	chr13	49820000	49825000	5001	*	enh99394	genic	60.3158	CDADC1	993.625	TRUE	368	99.8522	6022.67	0.0403318	enh99394-CDADC1
chr13	49820000	49825000	5001	*	chr13	49820000	49825000	5001	*	enh99395	promoter	103.305	CDADC1	993.625	TRUE	368	481.054	49695.4	0.332793	enh99395-CDADC1
chr13	49855000	49860000	5001	*	chr13	49820000	49825000	5001	*	enh99396	genic	67.7983	CDADC1	993.625	TRUE	368	54.7853	3714.35	0.0248737	enh99396-CDADC1
chr13	49875000	49880000	5001	*	chr13	49880000	49885000	5001	*	enh99397	intergenic	73.7256	CAB39L	645.125	TRUE	369	183.756	13547.5	0.116493	enh99397-CAB39L
chr13	49885000	49890000	5001	*	chr13	49880000	49885000	5001	*	enh99398	genic	73.2799	CAB39L	645.125	TRUE	369	221.719	16247.5	0.13971	enh99398-CAB39L
chr13	50010000	50015000	5001	*	chr13	49880000	49885000	5001	*	enh99405	intergenic	63.9141	CAB39L	645.125	TRUE	369	45.3748	2900.09	0.0249375	enh99405-CAB39L
chr13	50015000	50020000	5001	*	chr13	49880000	49885000	5001	*	enh99406	promoter	135.184	CAB39L	645.125	TRUE	369	35.6451	4818.63	0.0414348	enh99406-CAB39L
chr13	49990000	49995000	5001	*	chr13	50015000	50020000	5001	*	enh99401	intergenic	79.0604	SETDB2	3299.88	TRUE	370	59.0226	4666.36	0.0263515	enh99401-SETDB2
chr13	49990000	49995000	5001	*	chr13	50015000	50020000	5001	*	enh99402	intergenic	64.1075	SETDB2	3299.88	TRUE	370	59.0226	3783.79	0.0213675	enh99402-SETDB2
chr13	49995000	50000000	5001	*	chr13	50015000	50020000	5001	*	enh99403	intergenic	62.1624	SETDB2	3299.88	TRUE	370	65.1578	4050.37	0.0228729	enh99403-SETDB2
chr13	50000000	50005000	5001	*	chr13	50015000	50020000	5001	*	enh99404	intergenic	71.883	SETDB2	3299.88	TRUE	370	84.5061	6074.55	0.0343037	enh99404-SETDB2
chr13	50010000	50015000	5001	*	chr13	50015000	50020000	5001	*	enh99405	intergenic	63.9141	SETDB2	3299.88	TRUE	370	203.005	12974.9	0.0732706	enh99405-SETDB2
chr13	50015000	50020000	5001	*	chr13	50015000	50020000	5001	*	enh99406	promoter	135.184	SETDB2	3299.88	TRUE	370	402.99	54477.6	0.307642	enh99406-SETDB2
chr13	50020000	50025000	5001	*	chr13	50015000	50020000	5001	*	enh99407	genic	75.9289	SETDB2	3299.88	TRUE	370	152.039	11544.2	0.0651914	enh99407-SETDB2
chr13	49990000	49995000	5001	*	chr13	50015000	50020000	5001	*	enh99401	intergenic	79.0604	SETDB2-PHF11	4131.12	TRUE	371	59.0226	4666.36	0.0263515	enh99401-SETDB2-PHF11
chr13	49990000	49995000	5001	*	chr13	50015000	50020000	5001	*	enh99402	intergenic	64.1075	SETDB2-PHF11	4131.12	TRUE	371	59.0226	3783.79	0.0213675	enh99402-SETDB2-PHF11
chr13	49995000	50000000	5001	*	chr13	50015000	50020000	5001	*	enh99403	intergenic	62.1624	SETDB2-PHF11	4131.12	TRUE	371	65.1578	4050.37	0.0228729	enh99403-SETDB2-PHF11
chr13	50000000	50005000	5001	*	chr13	50015000	50020000	5001	*	enh99404	intergenic	71.883	SETDB2-PHF11	4131.12	TRUE	371	84.5061	6074.55	0.0343037	enh99404-SETDB2-PHF11
chr13	50010000	50015000	5001	*	chr13	50015000	50020000	5001	*	enh99405	intergenic	63.9141	SETDB2-PHF11	4131.12	TRUE	371	203.005	12974.9	0.0732706	enh99405-SETDB2-PHF11
chr13	50015000	50020000	5001	*	chr13	50015000	50020000	5001	*	enh99406	promoter	135.184	SETDB2-PHF11	4131.12	TRUE	371	402.99	54477.6	0.307642	enh99406-SETDB2-PHF11
chr13	50020000	50025000	5001	*	chr13	50015000	50020000	5001	*	enh99407	genic	75.9289	SETDB2-PHF11	4131.12	TRUE	371	152.039	11544.2	0.0651914	enh99407-SETDB2-PHF11
chr13	50015000	50020000	5001	*	chr13	50065000	50070000	5001	*	enh99406	promoter	135.184	PHF11	1062.38	TRUE	372	27.9152	3773.68	0.0313137	enh99406-PHF11
chr13	50020000	50025000	5001	*	chr13	50065000	50070000	5001	*	enh99407	genic	75.9289	PHF11	1062.38	TRUE	372	42.89	3256.59	0.0270229	enh99407-PHF11
chr13	50070000	50075000	5001	*	chr13	50065000	50070000	5001	*	enh99408	promoter	105.75	PHF11	1062.38	TRUE	372	207.781	21972.9	0.182329	enh99408-PHF11
chr13	50070000	50075000	5001	*	chr13	50065000	50070000	5001	*	enh99409	genic	58.1809	PHF11	1062.38	TRUE	372	207.781	12088.9	0.100313	enh99409-PHF11
chr13	50100000	50105000	5001	*	chr13	50065000	50070000	5001	*	enh99410	genic	68.7024	PHF11	1062.38	TRUE	372	43.5751	2993.71	0.0248416	enh99410-PHF11
chr13	50100000	50105000	5001	*	chr13	50065000	50070000	5001	*	enh99411	intergenic	75.3013	PHF11	1062.38	TRUE	372	43.5751	3281.26	0.0272276	enh99411-PHF11
chr13	50105000	50110000	5001	*	chr13	50065000	50070000	5001	*	enh99412	genic	70.4524	PHF11	1062.38	TRUE	372	40.8185	2875.76	0.0238628	enh99412-PHF11
chr13	50110000	50115000	5001	*	chr13	50065000	50070000	5001	*	enh99413	genic	69.218	PHF11	1062.38	TRUE	372	41.4034	2865.86	0.0237806	enh99413-PHF11
chr13	50110000	50115000	5001	*	chr13	50065000	50070000	5001	*	enh99414	genic	66.1435	PHF11	1062.38	TRUE	372	41.4034	2738.57	0.0227244	enh99414-PHF11
chr13	50155000	50160000	5001	*	chr13	50065000	50070000	5001	*	enh99417	promoter	95.2326	PHF11	1062.38	TRUE	372	29.6593	2824.53	0.0234377	enh99417-PHF11
chr13	50180000	50185000	5001	*	chr13	50065000	50070000	5001	*	enh99418	intergenic	78.1027	PHF11	1062.38	TRUE	372	49.6423	3877.19	0.0321726	enh99418-PHF11
chr13	50070000	50075000	5001	*	chr13	50105000	50110000	5001	*	enh99408	promoter	105.75	RCBTB1	1109.25	TRUE	373	45.5464	4816.54	0.0250456	enh99408-RCBTB1
chr13	50100000	50105000	5001	*	chr13	50105000	50110000	5001	*	enh99410	genic	68.7024	RCBTB1	1109.25	TRUE	373	229.856	15791.7	0.0821153	enh99410-RCBTB1
chr13	50100000	50105000	5001	*	chr13	50105000	50110000	5001	*	enh99411	intergenic	75.3013	RCBTB1	1109.25	TRUE	373	229.856	17308.5	0.0900026	enh99411-RCBTB1
chr13	50105000	50110000	5001	*	chr13	50105000	50110000	5001	*	enh99412	genic	70.4524	RCBTB1	1109.25	TRUE	373	663.376	46736.4	0.243025	enh99412-RCBTB1
chr13	50110000	50115000	5001	*	chr13	50105000	50110000	5001	*	enh99413	genic	69.218	RCBTB1	1109.25	TRUE	373	229.043	15853.9	0.0824389	enh99413-RCBTB1
chr13	50110000	50115000	5001	*	chr13	50105000	50110000	5001	*	enh99414	genic	66.1435	RCBTB1	1109.25	TRUE	373	229.043	15149.7	0.0787771	enh99414-RCBTB1
chr13	50125000	50130000	5001	*	chr13	50105000	50110000	5001	*	enh99415	genic	65.6473	RCBTB1	1109.25	TRUE	373	70.0472	4598.41	0.0239113	enh99415-RCBTB1
chr13	50155000	50160000	5001	*	chr13	50105000	50110000	5001	*	enh99417	promoter	95.2326	RCBTB1	1109.25	TRUE	373	45.2458	4308.88	0.0224058	enh99417-RCBTB1
chr13	50180000	50185000	5001	*	chr13	50200000	50205000	5001	*	enh99418	intergenic	78.1027	ARL11	793.75	TRUE	374	56.5528	4416.92	0.0261017	enh99418-ARL11
chr13	50200000	50205000	5001	*	chr13	50200000	50205000	5001	*	enh99419	intergenic	60.9109	ARL11	793.75	TRUE	374	412.998	25156	0.148659	enh99419-ARL11
chr13	50200000	50205000	5001	*	chr13	50200000	50205000	5001	*	enh99420	promoter	98.0581	ARL11	793.75	TRUE	374	412.998	40497.8	0.23932	enh99420-ARL11
chr13	50205000	50210000	5001	*	chr13	50200000	50205000	5001	*	enh99421	intergenic	58.9906	ARL11	793.75	TRUE	374	216.835	12791.2	0.0755892	enh99421-ARL11
chr13	50215000	50220000	5001	*	chr13	50200000	50205000	5001	*	enh99422	intergenic	102.425	ARL11	793.75	TRUE	374	78.0161	7990.79	0.0472213	enh99422-ARL11
chr13	50200000	50205000	5001	*	chr13	50230000	50235000	5001	*	enh99420	promoter	98.0581	EBPL	820.375	TRUE	375	31.817	3119.92	0.0296397	enh99420-EBPL
chr13	50205000	50210000	5001	*	chr13	50230000	50235000	5001	*	enh99421	intergenic	58.9906	EBPL	820.375	TRUE	375	36.2349	2137.52	0.0203067	enh99421-EBPL
chr13	50215000	50220000	5001	*	chr13	50230000	50235000	5001	*	enh99422	intergenic	102.425	EBPL	820.375	TRUE	375	77.6506	7953.35	0.075558	enh99422-EBPL
chr13	50225000	50230000	5001	*	chr13	50230000	50235000	5001	*	enh99423	intergenic	66.6212	EBPL	820.375	TRUE	375	198.136	13200	0.125402	enh99423-EBPL
chr13	50240000	50245000	5001	*	chr13	50230000	50235000	5001	*	enh99424	genic	67.7691	EBPL	820.375	TRUE	375	121.265	8218.05	0.0780727	enh99424-EBPL
chr13	50265000	50270000	5001	*	chr13	50230000	50235000	5001	*	enh99425	promoter	97.6822	EBPL	820.375	TRUE	375	33.5379	3276.05	0.031123	enh99425-EBPL
chr13	50365000	50370000	5001	*	chr13	50230000	50235000	5001	*	enh99427	promoter	122.105	EBPL	820.375	TRUE	375	30.7876	3759.32	0.0357141	enh99427-EBPL
chr13	50420000	50425000	5001	*	chr13	50230000	50235000	5001	*	enh99430	intergenic	73.2241	EBPL	820.375	TRUE	375	44.5524	3262.31	0.0309924	enh99430-EBPL
chr13	50240000	50245000	5001	*	chr13	50270000	50275000	5001	*	enh99424	genic	67.7691	KPNA3	2235.25	TRUE	376	42.104	2853.35	0.0309968	enh99424-KPNA3
chr13	50265000	50270000	5001	*	chr13	50270000	50275000	5001	*	enh99425	promoter	97.6822	KPNA3	2235.25	TRUE	376	274.067	26771.5	0.290826	enh99425-KPNA3
chr13	50315000	50320000	5001	*	chr13	50270000	50275000	5001	*	enh99426	genic	69.3569	KPNA3	2235.25	TRUE	376	38.7357	2686.59	0.0291852	enh99426-KPNA3
chr13	50365000	50370000	5001	*	chr13	50270000	50275000	5001	*	enh99427	promoter	122.105	KPNA3	2235.25	TRUE	376	21.9731	2683.02	0.0291465	enh99427-KPNA3
chr13	50420000	50425000	5001	*	chr13	50270000	50275000	5001	*	enh99430	intergenic	73.2241	KPNA3	2235.25	TRUE	376	28.7199	2102.99	0.0228454	enh99430-KPNA3
chr13	50215000	50220000	5001	*	chr13	50460000	50465000	5001	*	enh99422	intergenic	102.425	CTAGE10P	16.25	TRUE	377	16.702	1710.7	0.0243441	enh99422-CTAGE10P
chr13	50365000	50370000	5001	*	chr13	50460000	50465000	5001	*	enh99427	promoter	122.105	CTAGE10P	16.25	TRUE	377	13.198	1611.54	0.0229331	enh99427-CTAGE10P
chr13	50400000	50405000	5001	*	chr13	50460000	50465000	5001	*	enh99429	intergenic	71.3481	CTAGE10P	16.25	TRUE	377	23.8307	1700.28	0.0241959	enh99429-CTAGE10P
chr13	50420000	50425000	5001	*	chr13	50460000	50465000	5001	*	enh99430	intergenic	73.2241	CTAGE10P	16.25	TRUE	377	26.3944	1932.71	0.0275035	enh99430-CTAGE10P
chr13	50500000	50505000	5001	*	chr13	50460000	50465000	5001	*	enh99431	genic	65.8286	CTAGE10P	16.25	TRUE	377	51.0424	3360.05	0.0478153	enh99431-CTAGE10P
chr13	50510000	50515000	5001	*	chr13	50460000	50465000	5001	*	enh99432	promoter	110.67	CTAGE10P	16.25	TRUE	377	31.8033	3519.68	0.050087	enh99432-CTAGE10P
chr13	50570000	50575000	5001	*	chr13	50460000	50465000	5001	*	enh99436	promoter	129.415	CTAGE10P	16.25	TRUE	377	11.9832	1550.81	0.0220689	enh99436-CTAGE10P
chr13	50365000	50370000	5001	*	chr13	50485000	50490000	5001	*	enh99427	promoter	122.105	SPRYD7	1077.75	TRUE	378	18.13	2213.76	0.0314635	enh99427-SPRYD7
chr13	50420000	50425000	5001	*	chr13	50485000	50490000	5001	*	enh99430	intergenic	73.2241	SPRYD7	1077.75	TRUE	378	28.4759	2085.12	0.0296353	enh99430-SPRYD7
chr13	50500000	50505000	5001	*	chr13	50485000	50490000	5001	*	enh99431	genic	65.8286	SPRYD7	1077.75	TRUE	378	71.835	4728.8	0.0672092	enh99431-SPRYD7
chr13	50510000	50515000	5001	*	chr13	50485000	50490000	5001	*	enh99432	promoter	110.67	SPRYD7	1077.75	TRUE	378	37.8021	4183.57	0.05946	enh99432-SPRYD7
chr13	50570000	50575000	5001	*	chr13	50485000	50490000	5001	*	enh99436	promoter	129.415	SPRYD7	1077.75	TRUE	378	12.737	1648.36	0.0234277	enh99436-SPRYD7
chr13	50550000	50555000	5001	*	chr13	50555000	50560000	5001	*	enh99433	intergenic	68.2977	DLEU2	11466.9	TRUE	379	266.5	18201.3	0.133552	enh99433-DLEU2
chr13	50550000	50555000	5001	*	chr13	50555000	50560000	5001	*	enh99434	intergenic	66.8791	DLEU2	11466.9	TRUE	379	266.5	17823.2	0.130778	enh99434-DLEU2
chr13	50550000	50555000	5001	*	chr13	50555000	50560000	5001	*	enh99435	intergenic	66.2097	DLEU2	11466.9	TRUE	379	266.5	17644.9	0.129469	enh99435-DLEU2
chr13	50570000	50575000	5001	*	chr13	50555000	50560000	5001	*	enh99436	promoter	129.415	DLEU2	11466.9	TRUE	379	71.7061	9279.86	0.0680907	enh99436-DLEU2
chr13	50510000	50515000	5001	*	chr13	50570000	50575000	5001	*	enh99432	promoter	110.67	TRIM13	2491	TRUE	380	31.5132	3487.58	0.0207345	enh99432-TRIM13
chr13	50550000	50555000	5001	*	chr13	50570000	50575000	5001	*	enh99433	intergenic	68.2977	TRIM13	2491	TRUE	380	54.4907	3721.59	0.0221257	enh99433-TRIM13
chr13	50550000	50555000	5001	*	chr13	50570000	50575000	5001	*	enh99434	intergenic	66.8791	TRIM13	2491	TRUE	380	54.4907	3644.29	0.0216661	enh99434-TRIM13
chr13	50550000	50555000	5001	*	chr13	50570000	50575000	5001	*	enh99435	intergenic	66.2097	TRIM13	2491	TRUE	380	54.4907	3607.82	0.0214493	enh99435-TRIM13
chr13	50570000	50575000	5001	*	chr13	50570000	50575000	5001	*	enh99436	promoter	129.415	TRIM13	2491	TRUE	380	554.712	71788.2	0.426797	enh99436-TRIM13
chr13	50585000	50590000	5001	*	chr13	50570000	50575000	5001	*	enh99437	promoter	65.2422	TRIM13	2491	TRUE	380	71.1359	4641.06	0.0275922	enh99437-TRIM13
chr13	50570000	50575000	5001	*	chr13	50585000	50590000	5001	*	enh99436	promoter	129.415	KCNRG	180	TRUE	381	71.1359	9206.07	0.0720713	enh99436-KCNRG
chr13	50585000	50590000	5001	*	chr13	50585000	50590000	5001	*	enh99437	promoter	65.2422	KCNRG	180	TRUE	381	497.488	32457.2	0.254097	enh99437-KCNRG
chr13	50590000	50595000	5001	*	chr13	50585000	50590000	5001	*	enh99438	genic	64.133	KCNRG	180	TRUE	381	218.42	14008	0.109664	enh99438-KCNRG
chr13	50600000	50605000	5001	*	chr13	50585000	50590000	5001	*	enh99439	genic	60.4816	KCNRG	180	TRUE	381	53.6695	3246.02	0.025412	enh99439-KCNRG
chr13	50650000	50655000	5001	*	chr13	50655000	50660000	5001	*	enh99442	genic	67.2207	DLEU1	2095.25	TRUE	382	221.259	14873.2	0.0810009	enh99442-DLEU1
chr13	50655000	50660000	5001	*	chr13	50655000	50660000	5001	*	enh99443	promoter	117.951	DLEU1	2095.25	TRUE	382	454.148	53567.3	0.291733	enh99443-DLEU1
chr13	50665000	50670000	5001	*	chr13	50655000	50660000	5001	*	enh99444	genic	76.5366	DLEU1	2095.25	TRUE	382	59.2948	4538.23	0.0247157	enh99444-DLEU1
chr13	50690000	50695000	5001	*	chr13	50655000	50660000	5001	*	enh99446	genic	74.4549	DLEU1	2095.25	TRUE	382	51.7975	3856.58	0.0210033	enh99446-DLEU1
chr13	50695000	50700000	5001	*	chr13	50655000	50660000	5001	*	enh99447	promoter	146.189	DLEU1	2095.25	TRUE	382	49.9833	7306.99	0.0397947	enh99447-DLEU1
chr13	50700000	50705000	5001	*	chr13	50655000	50660000	5001	*	enh99448	intergenic	101.83	DLEU1	2095.25	TRUE	382	38.0472	3874.34	0.0211001	enh99448-DLEU1
chr13	50695000	50700000	5001	*	chr13	50745000	50750000	5001	*	enh99447	promoter	146.189	ST13P4	14	TRUE	383	16.218	2370.89	0.0258062	enh99447-ST13P4
chr13	50715000	50720000	5001	*	chr13	50745000	50750000	5001	*	enh99449	intergenic	80.4555	ST13P4	14	TRUE	383	52.3091	4208.55	0.0458084	enh99449-ST13P4
chr13	50760000	50765000	5001	*	chr13	50745000	50750000	5001	*	enh99450	intergenic	56.6749	ST13P4	14	TRUE	383	80.8385	4581.51	0.049868	enh99450-ST13P4
chr13	50770000	50775000	5001	*	chr13	50745000	50750000	5001	*	enh99451	intergenic	63.4947	ST13P4	14	TRUE	383	58.4159	3709.1	0.0403721	enh99451-ST13P4
chr13	50780000	50785000	5001	*	chr13	50745000	50750000	5001	*	enh99452	intergenic	88.8483	ST13P4	14	TRUE	383	37.8372	3361.77	0.0365915	enh99452-ST13P4
chr13	50795000	50800000	5001	*	chr13	50745000	50750000	5001	*	enh99453	intergenic	82.464	ST13P4	14	TRUE	383	31.5587	2602.46	0.0283267	enh99453-ST13P4
chr13	50800000	50805000	5001	*	chr13	50745000	50750000	5001	*	enh99454	intergenic	78.2181	ST13P4	14	TRUE	383	27.9882	2189.18	0.0238284	enh99454-ST13P4
chr13	50695000	50700000	5001	*	chr13	51095000	51100000	5001	*	enh99447	promoter	146.189	DLEU1-AS1	64.375	TRUE	384	20.6633	3020.75	0.0236544	enh99447-DLEU1-AS1
chr13	51075000	51080000	5001	*	chr13	51095000	51100000	5001	*	enh99470	intergenic	69.7047	DLEU1-AS1	64.375	TRUE	384	57.5206	4009.46	0.0313966	enh99470-DLEU1-AS1
chr13	51085000	51090000	5001	*	chr13	51095000	51100000	5001	*	enh99471	intergenic	96.7863	DLEU1-AS1	64.375	TRUE	384	90.8499	8793.03	0.0688551	enh99471-DLEU1-AS1
chr13	51100000	51105000	5001	*	chr13	51095000	51100000	5001	*	enh99472	promoter	95.608	DLEU1-AS1	64.375	TRUE	384	167.428	16007.4	0.125349	enh99472-DLEU1-AS1
chr13	51250000	51255000	5001	*	chr13	51285000	51290000	5001	*	enh99485	intergenic	90.2612	DLEU7	2508.75	TRUE	385	44.9347	4055.86	0.0209085	enh99485-DLEU7
chr13	51255000	51260000	5001	*	chr13	51285000	51290000	5001	*	enh99486	intergenic	86.5408	DLEU7	2508.75	TRUE	385	57.9724	5016.98	0.0258632	enh99486-DLEU7
chr13	51255000	51260000	5001	*	chr13	51285000	51290000	5001	*	enh99487	intergenic	69.6503	DLEU7	2508.75	TRUE	385	57.9724	4037.8	0.0208154	enh99487-DLEU7
chr13	51265000	51270000	5001	*	chr13	51285000	51290000	5001	*	enh99488	intergenic	59.8603	DLEU7	2508.75	TRUE	385	67.4463	4037.36	0.0208131	enh99488-DLEU7
chr13	51280000	51285000	5001	*	chr13	51285000	51290000	5001	*	enh99489	intergenic	60.9805	DLEU7	2508.75	TRUE	385	190.362	11608.4	0.0598428	enh99489-DLEU7
chr13	51285000	51290000	5001	*	chr13	51285000	51290000	5001	*	enh99490	genic	101.513	DLEU7	2508.75	TRUE	385	353.326	35867.3	0.184901	enh99490-DLEU7
chr13	51285000	51290000	5001	*	chr13	51285000	51290000	5001	*	enh99491	genic	91.6619	DLEU7	2508.75	TRUE	385	353.326	32386.5	0.166957	enh99491-DLEU7
chr13	51295000	51300000	5001	*	chr13	51285000	51290000	5001	*	enh99492	genic	64.0576	DLEU7	2508.75	TRUE	385	76.6911	4912.65	0.0253254	enh99492-DLEU7
chr13	51375000	51380000	5001	*	chr13	51380000	51385000	5001	*	enh99499	genic	73.1724	DLEU7-AS1	1003.62	TRUE	386	142.558	10431.3	0.0556628	enh99499-DLEU7-AS1
chr13	51380000	51385000	5001	*	chr13	51380000	51385000	5001	*	enh99500	genic	64.2981	DLEU7-AS1	1003.62	TRUE	386	349.935	22500.2	0.120064	enh99500-DLEU7-AS1
chr13	51380000	51385000	5001	*	chr13	51380000	51385000	5001	*	enh99501	genic	73.1019	DLEU7-AS1	1003.62	TRUE	386	349.935	25580.9	0.136503	enh99501-DLEU7-AS1
chr13	51385000	51390000	5001	*	chr13	51380000	51385000	5001	*	enh99502	genic	83.3507	DLEU7-AS1	1003.62	TRUE	386	156.565	13049.8	0.0696355	enh99502-DLEU7-AS1
chr13	51485000	51490000	5001	*	chr13	51380000	51385000	5001	*	enh99506	promoter	130.72	DLEU7-AS1	1003.62	TRUE	386	62.0265	8108.11	0.043266	enh99506-DLEU7-AS1
chr13	51380000	51385000	5001	*	chr13	51455000	51460000	5001	*	enh99501	genic	73.1019	RNASEH2B-AS1	2858.25	TRUE	387	29.2746	2140.03	0.0210021	enh99501-RNASEH2B-AS1
chr13	51385000	51390000	5001	*	chr13	51455000	51460000	5001	*	enh99502	genic	83.3507	RNASEH2B-AS1	2858.25	TRUE	387	33.8955	2825.22	0.0277265	enh99502-RNASEH2B-AS1
chr13	51420000	51425000	5001	*	chr13	51455000	51460000	5001	*	enh99503	intergenic	71.5576	RNASEH2B-AS1	2858.25	TRUE	387	47.2365	3380.13	0.0331724	enh99503-RNASEH2B-AS1
chr13	51465000	51470000	5001	*	chr13	51455000	51460000	5001	*	enh99504	genic	68.2625	RNASEH2B-AS1	2858.25	TRUE	387	109.354	7464.75	0.0732586	enh99504-RNASEH2B-AS1
chr13	51465000	51470000	5001	*	chr13	51455000	51460000	5001	*	enh99505	genic	78.5632	RNASEH2B-AS1	2858.25	TRUE	387	109.354	8591.18	0.0843133	enh99505-RNASEH2B-AS1
chr13	51485000	51490000	5001	*	chr13	51455000	51460000	5001	*	enh99506	promoter	130.72	RNASEH2B-AS1	2858.25	TRUE	387	37.064	4845.01	0.0475486	enh99506-RNASEH2B-AS1
chr13	51490000	51495000	5001	*	chr13	51455000	51460000	5001	*	enh99507	genic	103.702	RNASEH2B-AS1	2858.25	TRUE	387	28.3159	2936.41	0.0288178	enh99507-RNASEH2B-AS1
chr13	51490000	51495000	5001	*	chr13	51455000	51460000	5001	*	enh99508	genic	82.9654	RNASEH2B-AS1	2858.25	TRUE	387	28.3159	2349.24	0.0230553	enh99508-RNASEH2B-AS1
chr13	51380000	51385000	5001	*	chr13	51480000	51485000	5001	*	enh99500	genic	64.2981	RNASEH2B	6213.12	TRUE	388	52.2609	3360.28	0.0233482	enh99500-RNASEH2B
chr13	51380000	51385000	5001	*	chr13	51480000	51485000	5001	*	enh99501	genic	73.1019	RNASEH2B	6213.12	TRUE	388	52.2609	3820.37	0.0265451	enh99501-RNASEH2B
chr13	51385000	51390000	5001	*	chr13	51480000	51485000	5001	*	enh99502	genic	83.3507	RNASEH2B	6213.12	TRUE	388	48.1098	4009.98	0.0278626	enh99502-RNASEH2B
chr13	51465000	51470000	5001	*	chr13	51480000	51485000	5001	*	enh99504	genic	68.2625	RNASEH2B	6213.12	TRUE	388	72.6165	4956.98	0.0344426	enh99504-RNASEH2B
chr13	51465000	51470000	5001	*	chr13	51480000	51485000	5001	*	enh99505	genic	78.5632	RNASEH2B	6213.12	TRUE	388	72.6165	5704.98	0.03964	enh99505-RNASEH2B
chr13	51485000	51490000	5001	*	chr13	51480000	51485000	5001	*	enh99506	promoter	130.72	RNASEH2B	6213.12	TRUE	388	166.923	21820.2	0.151613	enh99506-RNASEH2B
chr13	51490000	51495000	5001	*	chr13	51480000	51485000	5001	*	enh99507	genic	103.702	RNASEH2B	6213.12	TRUE	388	61.3933	6366.61	0.0442372	enh99507-RNASEH2B
chr13	51490000	51495000	5001	*	chr13	51480000	51485000	5001	*	enh99508	genic	82.9654	RNASEH2B	6213.12	TRUE	388	61.3933	5093.52	0.0353913	enh99508-RNASEH2B
chr13	51495000	51500000	5001	*	chr13	51480000	51485000	5001	*	enh99509	genic	81.5219	RNASEH2B	6213.12	TRUE	388	55.1483	4495.79	0.0312382	enh99509-RNASEH2B
chr13	51545000	51550000	5001	*	chr13	51565000	51570000	5001	*	enh99513	intergenic	68.1321	GUCY1B2	482.375	TRUE	389	53.7997	3665.49	0.0284216	enh99513-GUCY1B2
chr13	51550000	51555000	5001	*	chr13	51565000	51570000	5001	*	enh99514	intergenic	72.4924	GUCY1B2	482.375	TRUE	389	67.4901	4892.52	0.0379358	enh99514-GUCY1B2
chr13	51565000	51570000	5001	*	chr13	51565000	51570000	5001	*	enh99515	intergenic	74.664	GUCY1B2	482.375	TRUE	389	498.076	37188.3	0.288352	enh99515-GUCY1B2
chr13	51570000	51575000	5001	*	chr13	51565000	51570000	5001	*	enh99516	genic	59.5537	GUCY1B2	482.375	TRUE	389	224.576	13374.3	0.103703	enh99516-GUCY1B2
chr13	51580000	51585000	5001	*	chr13	51565000	51570000	5001	*	enh99517	genic	57.6068	GUCY1B2	482.375	TRUE	389	91.7826	5287.3	0.0409969	enh99517-GUCY1B2
chr13	51615000	51620000	5001	*	chr13	51655000	51660000	5001	*	enh99518	genic	65.7997	LINC00371	711.625	TRUE	390	29.3764	1932.96	0.0202302	enh99518-LINC00371
chr13	51640000	51645000	5001	*	chr13	51655000	51660000	5001	*	enh99519	promoter	61.1831	LINC00371	711.625	TRUE	390	65.8228	4027.24	0.0421489	enh99519-LINC00371
chr13	51640000	51645000	5001	*	chr13	51655000	51660000	5001	*	enh99520	intergenic	56.104	LINC00371	711.625	TRUE	390	65.8228	3692.92	0.03865	enh99520-LINC00371
chr13	51640000	51645000	5001	*	chr13	51655000	51660000	5001	*	enh99521	intergenic	69.4219	LINC00371	711.625	TRUE	390	65.8228	4569.54	0.0478246	enh99521-LINC00371
chr13	51695000	51700000	5001	*	chr13	51655000	51660000	5001	*	enh99522	genic	61.688	LINC00371	711.625	TRUE	390	32.4027	1998.86	0.02092	enh99522-LINC00371
chr13	51705000	51710000	5001	*	chr13	51795000	51800000	5001	*	enh99524	genic	77.84	FAM124A	893.25	TRUE	391	35.3346	2750.45	0.0226553	enh99524-FAM124A
chr13	51795000	51800000	5001	*	chr13	51795000	51800000	5001	*	enh99527	promoter	86.7335	FAM124A	893.25	TRUE	391	426.423	36985.2	0.304644	enh99527-FAM124A
chr13	51800000	51805000	5001	*	chr13	51795000	51800000	5001	*	enh99528	genic	56.1994	FAM124A	893.25	TRUE	391	186.855	10501.1	0.0864969	enh99528-FAM124A
chr13	51815000	51820000	5001	*	chr13	51795000	51800000	5001	*	enh99529	genic	74.8807	FAM124A	893.25	TRUE	391	67.7844	5075.74	0.0418086	enh99529-FAM124A
chr13	51830000	51835000	5001	*	chr13	51795000	51800000	5001	*	enh99530	genic	75.5392	FAM124A	893.25	TRUE	391	40.7451	3077.85	0.0253521	enh99530-FAM124A
chr13	51860000	51865000	5001	*	chr13	51795000	51800000	5001	*	enh99531	intergenic	69.8407	FAM124A	893.25	TRUE	391	43.5203	3039.49	0.0250361	enh99531-FAM124A
chr13	51905000	51910000	5001	*	chr13	51915000	51920000	5001	*	enh99532	intergenic	87.8101	SERPINE3	201.5	TRUE	392	134.446	11805.7	0.102899	enh99532-SERPINE3
chr13	51915000	51920000	5001	*	chr13	51915000	51920000	5001	*	enh99533	promoter	65.842	SERPINE3	201.5	TRUE	392	431.659	28421.3	0.247721	enh99533-SERPINE3
chr13	51935000	51940000	5001	*	chr13	51915000	51920000	5001	*	enh99534	genic	62.7736	SERPINE3	201.5	TRUE	392	63.6197	3993.64	0.0348088	enh99534-SERPINE3
chr13	51940000	51945000	5001	*	chr13	51915000	51920000	5001	*	enh99535	genic	85.5463	SERPINE3	201.5	TRUE	392	47.2146	4039.04	0.0352045	enh99535-SERPINE3
chr13	51905000	51910000	5001	*	chr13	51935000	51940000	5001	*	enh99532	intergenic	87.8101	INTS6	3987.62	TRUE	393	48.5008	4258.86	0.0333769	enh99532-INTS6
chr13	51915000	51920000	5001	*	chr13	51935000	51940000	5001	*	enh99533	promoter	65.842	INTS6	3987.62	TRUE	393	63.6197	4188.85	0.0328282	enh99533-INTS6
chr13	51935000	51940000	5001	*	chr13	51935000	51940000	5001	*	enh99534	genic	62.7736	INTS6	3987.62	TRUE	393	527.013	33082.5	0.259269	enh99534-INTS6
chr13	51940000	51945000	5001	*	chr13	51935000	51940000	5001	*	enh99535	genic	85.5463	INTS6	3987.62	TRUE	393	201.132	17206.1	0.134845	enh99535-INTS6
chr13	51975000	51980000	5001	*	chr13	51935000	51940000	5001	*	enh99537	genic	65.7157	INTS6	3987.62	TRUE	393	42.8012	2812.71	0.0220434	enh99537-INTS6
chr13	52025000	52030000	5001	*	chr13	52025000	52030000	5001	*	enh99540	promoter	143.347	INTS6-AS1	1668.5	TRUE	394	521.588	74768.2	0.443263	enh99540-INTS6-AS1
chr13	52135000	52140000	5001	*	chr13	52025000	52030000	5001	*	enh99550	intergenic	85.5508	INTS6-AS1	1668.5	TRUE	394	41.7764	3574	0.0211885	enh99550-INTS6-AS1
chr13	52155000	52160000	5001	*	chr13	52025000	52030000	5001	*	enh99551	promoter	129.032	INTS6-AS1	1668.5	TRUE	394	40.5307	5229.77	0.0310047	enh99551-INTS6-AS1
chr13	52025000	52030000	5001	*	chr13	52155000	52160000	5001	*	enh99540	promoter	143.347	WDFY2	4901.12	TRUE	395	40.5307	5809.97	0.0317754	enh99540-WDFY2
chr13	52120000	52125000	5001	*	chr13	52155000	52160000	5001	*	enh99547	intergenic	83.1322	WDFY2	4901.12	TRUE	395	49.0219	4075.3	0.0222883	enh99547-WDFY2
chr13	52130000	52135000	5001	*	chr13	52155000	52160000	5001	*	enh99548	intergenic	78.2863	WDFY2	4901.12	TRUE	395	64.9534	5084.96	0.0278103	enh99548-WDFY2
chr13	52130000	52135000	5001	*	chr13	52155000	52160000	5001	*	enh99549	intergenic	87.9942	WDFY2	4901.12	TRUE	395	64.9534	5715.53	0.0312589	enh99549-WDFY2
chr13	52135000	52140000	5001	*	chr13	52155000	52160000	5001	*	enh99550	intergenic	85.5508	WDFY2	4901.12	TRUE	395	74.6599	6387.21	0.0349324	enh99550-WDFY2
chr13	52155000	52160000	5001	*	chr13	52155000	52160000	5001	*	enh99551	promoter	129.032	WDFY2	4901.12	TRUE	395	451.591	58269.8	0.318684	enh99551-WDFY2
chr13	52160000	52165000	5001	*	chr13	52155000	52160000	5001	*	enh99552	genic	72.3284	WDFY2	4901.12	TRUE	395	177.871	12865.1	0.0703609	enh99552-WDFY2
chr13	52170000	52175000	5001	*	chr13	52155000	52160000	5001	*	enh99553	genic	67.8188	WDFY2	4901.12	TRUE	395	68.5354	4647.99	0.0254204	enh99553-WDFY2
chr13	52025000	52030000	5001	*	chr13	52340000	52345000	5001	*	enh99540	promoter	143.347	DHRS12	1395.62	TRUE	396	19.2166	2754.65	0.0243661	enh99540-DHRS12
chr13	52300000	52305000	5001	*	chr13	52340000	52345000	5001	*	enh99567	genic	71.5917	DHRS12	1395.62	TRUE	396	34.3236	2457.29	0.0217358	enh99567-DHRS12
chr13	52305000	52310000	5001	*	chr13	52340000	52345000	5001	*	enh99568	genic	66.0826	DHRS12	1395.62	TRUE	396	37.3392	2467.47	0.0218259	enh99568-DHRS12
chr13	52330000	52335000	5001	*	chr13	52340000	52345000	5001	*	enh99569	genic	68.7143	DHRS12	1395.62	TRUE	396	99.3859	6829.23	0.0604076	enh99569-DHRS12
chr13	52335000	52340000	5001	*	chr13	52340000	52345000	5001	*	enh99570	intergenic	61.4096	DHRS12	1395.62	TRUE	396	175.808	10796.3	0.0954983	enh99570-DHRS12
chr13	52355000	52360000	5001	*	chr13	52340000	52345000	5001	*	enh99571	genic	64.3182	DHRS12	1395.62	TRUE	396	72.2133	4644.63	0.0410838	enh99571-DHRS12
chr13	52365000	52370000	5001	*	chr13	52340000	52345000	5001	*	enh99572	genic	81.9906	DHRS12	1395.62	TRUE	396	52.5257	4306.61	0.0380939	enh99572-DHRS12
chr13	52375000	52380000	5001	*	chr13	52340000	52345000	5001	*	enh99573	genic	71.7615	DHRS12	1395.62	TRUE	396	31.5332	2262.87	0.0200161	enh99573-DHRS12
chr13	52375000	52380000	5001	*	chr13	52340000	52345000	5001	*	enh99574	promoter	107.911	DHRS12	1395.62	TRUE	396	31.5332	3402.78	0.0300992	enh99574-DHRS12
chr13	52375000	52380000	5001	*	chr13	52385000	52390000	5001	*	enh99573	genic	71.7615	LINC00282	480.125	TRUE	397	98.6781	7081.28	0.0372056	enh99573-LINC00282
chr13	52375000	52380000	5001	*	chr13	52385000	52390000	5001	*	enh99574	promoter	107.911	LINC00282	480.125	TRUE	397	98.6781	10648.5	0.0559479	enh99574-LINC00282
chr13	52385000	52390000	5001	*	chr13	52385000	52390000	5001	*	enh99575	intergenic	70.966	LINC00282	480.125	TRUE	397	433.267	30747.3	0.161548	enh99575-LINC00282
chr13	52385000	52390000	5001	*	chr13	52385000	52390000	5001	*	enh99576	genic	69.5087	LINC00282	480.125	TRUE	397	433.267	30115.9	0.158231	enh99576-LINC00282
chr13	52390000	52395000	5001	*	chr13	52385000	52390000	5001	*	enh99577	genic	59.0531	LINC00282	480.125	TRUE	397	215.519	12727.1	0.066869	enh99577-LINC00282
chr13	52395000	52400000	5001	*	chr13	52385000	52390000	5001	*	enh99578	genic	66.6244	LINC00282	480.125	TRUE	397	107.283	7147.63	0.0375542	enh99578-LINC00282
chr13	52395000	52400000	5001	*	chr13	52385000	52390000	5001	*	enh99579	genic	74.8286	LINC00282	480.125	TRUE	397	107.283	8027.8	0.0421787	enh99579-LINC00282
chr13	52400000	52405000	5001	*	chr13	52385000	52390000	5001	*	enh99580	genic	68.2697	LINC00282	480.125	TRUE	397	72.7585	4967.2	0.026098	enh99580-LINC00282
chr13	52405000	52410000	5001	*	chr13	52385000	52390000	5001	*	enh99581	genic	68.2746	LINC00282	480.125	TRUE	397	67.9739	4640.89	0.0243836	enh99581-LINC00282
chr13	52385000	52390000	5001	*	chr13	52435000	52440000	5001	*	enh99575	intergenic	70.966	CCDC70	35.75	TRUE	398	31.0448	2203.12	0.0250488	enh99575-CCDC70
chr13	52385000	52390000	5001	*	chr13	52435000	52440000	5001	*	enh99576	genic	69.5087	CCDC70	35.75	TRUE	398	31.0448	2157.88	0.0245345	enh99576-CCDC70
chr13	52390000	52395000	5001	*	chr13	52435000	52440000	5001	*	enh99577	genic	59.0531	CCDC70	35.75	TRUE	398	32.0798	1894.41	0.0215389	enh99577-CCDC70
chr13	52395000	52400000	5001	*	chr13	52435000	52440000	5001	*	enh99578	genic	66.6244	CCDC70	35.75	TRUE	398	28.8821	1924.25	0.0218782	enh99578-CCDC70
chr13	52395000	52400000	5001	*	chr13	52435000	52440000	5001	*	enh99579	genic	74.8286	CCDC70	35.75	TRUE	398	28.8821	2161.21	0.0245723	enh99579-CCDC70
chr13	52400000	52405000	5001	*	chr13	52435000	52440000	5001	*	enh99580	genic	68.2697	CCDC70	35.75	TRUE	398	28.9502	1976.42	0.0224713	enh99580-CCDC70
chr13	52405000	52410000	5001	*	chr13	52435000	52440000	5001	*	enh99581	genic	68.2746	CCDC70	35.75	TRUE	398	37.5215	2561.76	0.0291265	enh99581-CCDC70
chr13	52415000	52420000	5001	*	chr13	52435000	52440000	5001	*	enh99582	promoter	65.3905	CCDC70	35.75	TRUE	398	65.3611	4274	0.048594	enh99582-CCDC70
chr13	52420000	52425000	5001	*	chr13	52435000	52440000	5001	*	enh99583	intergenic	60.6496	CCDC70	35.75	TRUE	398	79.6433	4830.33	0.0549194	enh99583-CCDC70
chr13	52450000	52455000	5001	*	chr13	52435000	52440000	5001	*	enh99584	intergenic	59.456	CCDC70	35.75	TRUE	398	85.0693	5057.89	0.0575066	enh99584-CCDC70
chr13	52470000	52475000	5001	*	chr13	52435000	52440000	5001	*	enh99585	intergenic	67.2041	CCDC70	35.75	TRUE	398	37.5756	2525.24	0.0287112	enh99585-CCDC70
chr13	52470000	52475000	5001	*	chr13	52505000	52510000	5001	*	enh99585	intergenic	67.2041	ATP7B	659.75	TRUE	399	41.2011	2768.89	0.0277966	enh99585-ATP7B
chr13	52485000	52490000	5001	*	chr13	52505000	52510000	5001	*	enh99586	intergenic	63.2801	ATP7B	659.75	TRUE	399	75.4074	4771.78	0.0479036	enh99586-ATP7B
chr13	52495000	52500000	5001	*	chr13	52505000	52510000	5001	*	enh99587	intergenic	60.2667	ATP7B	659.75	TRUE	399	121.768	7338.57	0.0736714	enh99587-ATP7B
chr13	52510000	52515000	5001	*	chr13	52505000	52510000	5001	*	enh99588	genic	65.4814	ATP7B	659.75	TRUE	399	244.966	16040.7	0.161032	enh99588-ATP7B
chr13	52515000	52520000	5001	*	chr13	52505000	52510000	5001	*	enh99589	genic	64.5904	ATP7B	659.75	TRUE	399	85.8884	5547.57	0.0556916	enh99589-ATP7B
chr13	52530000	52535000	5001	*	chr13	52505000	52510000	5001	*	enh99590	genic	62.2833	ATP7B	659.75	TRUE	399	68.1828	4246.65	0.0426318	enh99590-ATP7B
chr13	52535000	52540000	5001	*	chr13	52505000	52510000	5001	*	enh99591	genic	56.278	ATP7B	659.75	TRUE	399	44.7764	2519.92	0.0252973	enh99591-ATP7B
chr13	52540000	52545000	5001	*	chr13	52505000	52510000	5001	*	enh99592	genic	58.0802	ATP7B	659.75	TRUE	399	38.0569	2210.35	0.0221896	enh99592-ATP7B
chr13	52570000	52575000	5001	*	chr13	52585000	52590000	5001	*	enh99593	genic	60.7938	ALG11	566	TRUE	400	71.255	4331.86	0.0372278	enh99593-ALG11
chr13	52575000	52580000	5001	*	chr13	52585000	52590000	5001	*	enh99594	genic	64.3259	ALG11	566	TRUE	400	89.8827	5781.78	0.0496884	enh99594-ALG11
chr13	52585000	52590000	5001	*	chr13	52585000	52590000	5001	*	enh99595	promoter	101.842	ALG11	566	TRUE	400	399.909	40727.5	0.35001	enh99595-ALG11
chr13	52570000	52575000	5001	*	chr13	52595000	52600000	5001	*	enh99593	genic	60.7938	UTP14C	67	TRUE	401	53.2903	3239.72	0.0410283	enh99593-UTP14C
chr13	52575000	52580000	5001	*	chr13	52595000	52600000	5001	*	enh99594	genic	64.3259	UTP14C	67	TRUE	401	57.079	3671.66	0.0464985	enh99594-UTP14C
chr13	52585000	52590000	5001	*	chr13	52595000	52600000	5001	*	enh99595	promoter	101.842	UTP14C	67	TRUE	401	111.191	11323.9	0.143408	enh99595-UTP14C
chr13	52645000	52650000	5001	*	chr13	52595000	52600000	5001	*	enh99596	genic	60.7051	UTP14C	67	TRUE	401	31.1525	1891.12	0.0239494	enh99596-UTP14C
chr13	52660000	52665000	5001	*	chr13	52595000	52600000	5001	*	enh99597	genic	69.1155	UTP14C	67	TRUE	401	26.2867	1816.82	0.0230085	enh99597-UTP14C
chr13	52700000	52705000	5001	*	chr13	52595000	52600000	5001	*	enh99598	promoter	83.5002	UTP14C	67	TRUE	401	27.2126	2272.26	0.0287763	enh99598-UTP14C
chr13	52745000	52750000	5001	*	chr13	52595000	52600000	5001	*	enh99601	genic	77.3272	UTP14C	67	TRUE	401	20.8202	1609.97	0.0203889	enh99601-UTP14C
chr13	52530000	52535000	5001	*	chr13	52635000	52640000	5001	*	enh99590	genic	62.2833	NEK5	609.625	TRUE	402	22.061	1374.03	0.0207893	enh99590-NEK5
chr13	52570000	52575000	5001	*	chr13	52635000	52640000	5001	*	enh99593	genic	60.7938	NEK5	609.625	TRUE	402	21.8256	1326.86	0.0200756	enh99593-NEK5
chr13	52575000	52580000	5001	*	chr13	52635000	52640000	5001	*	enh99594	genic	64.3259	NEK5	609.625	TRUE	402	23.7978	1530.82	0.0231615	enh99594-NEK5
chr13	52585000	52590000	5001	*	chr13	52635000	52640000	5001	*	enh99595	promoter	101.842	NEK5	609.625	TRUE	402	28.5517	2907.76	0.0439949	enh99595-NEK5
chr13	52645000	52650000	5001	*	chr13	52635000	52640000	5001	*	enh99596	genic	60.7051	NEK5	609.625	TRUE	402	117.857	7154.55	0.108249	enh99596-NEK5
chr13	52660000	52665000	5001	*	chr13	52635000	52640000	5001	*	enh99597	genic	69.1155	NEK5	609.625	TRUE	402	56.9061	3933.09	0.0595083	enh99597-NEK5
chr13	52700000	52705000	5001	*	chr13	52635000	52640000	5001	*	enh99598	promoter	83.5002	NEK5	609.625	TRUE	402	21.2126	1771.26	0.0267994	enh99598-NEK5
chr13	52790000	52795000	5001	*	chr13	52635000	52640000	5001	*	enh99606	intergenic	71.6069	NEK5	609.625	TRUE	402	19.0882	1366.85	0.0206807	enh99606-NEK5
chr13	52570000	52575000	5001	*	chr13	52700000	52705000	5001	*	enh99593	genic	60.7938	LOC101929657	173	TRUE	403	48.1096	2924.77	0.023829	enh99593-LOC101929657
chr13	52575000	52580000	5001	*	chr13	52700000	52705000	5001	*	enh99594	genic	64.3259	LOC101929657	173	TRUE	403	41.224	2651.77	0.0216048	enh99594-LOC101929657
chr13	52585000	52590000	5001	*	chr13	52700000	52705000	5001	*	enh99595	promoter	101.842	LOC101929657	173	TRUE	403	24.2753	2472.24	0.0201421	enh99595-LOC101929657
chr13	52700000	52705000	5001	*	chr13	52700000	52705000	5001	*	enh99598	promoter	83.5002	LOC101929657	173	TRUE	403	389.662	32536.9	0.265088	enh99598-LOC101929657
chr13	52730000	52735000	5001	*	chr13	52700000	52705000	5001	*	enh99599	promoter	92.5155	LOC101929657	173	TRUE	403	35.8359	3315.38	0.0270114	enh99599-LOC101929657
chr13	52735000	52740000	5001	*	chr13	52700000	52705000	5001	*	enh99600	intergenic	68.4038	LOC101929657	173	TRUE	403	42.1081	2880.35	0.0234672	enh99600-LOC101929657
chr13	52765000	52770000	5001	*	chr13	52700000	52705000	5001	*	enh99603	promoter	103.38	LOC101929657	173	TRUE	403	30.7276	3176.63	0.025881	enh99603-LOC101929657
chr13	52470000	52475000	5001	*	chr13	52705000	52710000	5001	*	enh99585	intergenic	67.2041	NEK3	705.25	TRUE	404	32.133	2159.47	0.0226151	enh99585-NEK3
chr13	52570000	52575000	5001	*	chr13	52705000	52710000	5001	*	enh99593	genic	60.7938	NEK3	705.25	TRUE	404	32.9888	2005.51	0.0210028	enh99593-NEK3
chr13	52575000	52580000	5001	*	chr13	52705000	52710000	5001	*	enh99594	genic	64.3259	NEK3	705.25	TRUE	404	34.5341	2221.44	0.0232641	enh99594-NEK3
chr13	52585000	52590000	5001	*	chr13	52705000	52710000	5001	*	enh99595	promoter	101.842	NEK3	705.25	TRUE	404	21.9847	2238.96	0.0234476	enh99595-NEK3
chr13	52700000	52705000	5001	*	chr13	52705000	52710000	5001	*	enh99598	promoter	83.5002	NEK3	705.25	TRUE	404	145.696	12165.6	0.127405	enh99598-NEK3
chr13	52730000	52735000	5001	*	chr13	52705000	52710000	5001	*	enh99599	promoter	92.5155	NEK3	705.25	TRUE	404	52.8545	4889.86	0.0512092	enh99599-NEK3
chr13	52735000	52740000	5001	*	chr13	52705000	52710000	5001	*	enh99600	intergenic	68.4038	NEK3	705.25	TRUE	404	38.6686	2645.08	0.0277006	enh99600-NEK3
chr13	52745000	52750000	5001	*	chr13	52705000	52710000	5001	*	enh99601	genic	77.3272	NEK3	705.25	TRUE	404	26.993	2087.29	0.0218592	enh99601-NEK3
chr13	52765000	52770000	5001	*	chr13	52705000	52710000	5001	*	enh99603	promoter	103.38	NEK3	705.25	TRUE	404	32.2471	3333.72	0.0349124	enh99603-NEK3
chr13	52730000	52735000	5001	*	chr13	52740000	52745000	5001	*	enh99599	promoter	92.5155	MRPS31P5	692.375	TRUE	405	95.4105	8826.96	0.0764223	enh99599-MRPS31P5
chr13	52735000	52740000	5001	*	chr13	52740000	52745000	5001	*	enh99600	intergenic	68.4038	MRPS31P5	692.375	TRUE	405	226.077	15464.5	0.133889	enh99600-MRPS31P5
chr13	52745000	52750000	5001	*	chr13	52740000	52745000	5001	*	enh99601	genic	77.3272	MRPS31P5	692.375	TRUE	405	250.511	19371.3	0.167714	enh99601-MRPS31P5
chr13	52755000	52760000	5001	*	chr13	52740000	52745000	5001	*	enh99602	genic	57.3062	MRPS31P5	692.375	TRUE	405	94.6416	5423.55	0.0469562	enh99602-MRPS31P5
chr13	52765000	52770000	5001	*	chr13	52740000	52745000	5001	*	enh99603	promoter	103.38	MRPS31P5	692.375	TRUE	405	69.8533	7221.45	0.0625221	enh99603-MRPS31P5
chr13	52775000	52780000	5001	*	chr13	52740000	52745000	5001	*	enh99604	intergenic	65.7357	MRPS31P5	692.375	TRUE	405	38.0892	2503.82	0.0216777	enh99604-MRPS31P5
chr13	52775000	52780000	5001	*	chr13	52740000	52745000	5001	*	enh99605	intergenic	77.5106	MRPS31P5	692.375	TRUE	405	38.0892	2952.32	0.0255607	enh99605-MRPS31P5
chr13	52870000	52875000	5001	*	chr13	52950000	52955000	5001	*	enh99608	intergenic	71.3136	THSD1	314.25	TRUE	407	22.193	1582.66	0.027154	enh99608-THSD1
chr13	52895000	52900000	5001	*	chr13	52950000	52955000	5001	*	enh99609	intergenic	63.0589	THSD1	314.25	TRUE	407	31.6764	1997.48	0.0342712	enh99609-THSD1
chr13	52920000	52925000	5001	*	chr13	52950000	52955000	5001	*	enh99610	intergenic	60.2274	THSD1	314.25	TRUE	407	46.2273	2784.15	0.0477682	enh99610-THSD1
chr13	52935000	52940000	5001	*	chr13	52950000	52955000	5001	*	enh99611	intergenic	62.4926	THSD1	314.25	TRUE	407	68.3561	4271.75	0.0732913	enh99611-THSD1
chr13	52970000	52975000	5001	*	chr13	52950000	52955000	5001	*	enh99612	genic	71.4022	THSD1	314.25	TRUE	407	68.3056	4877.17	0.0836786	enh99612-THSD1
chr13	52980000	52985000	5001	*	chr13	52950000	52955000	5001	*	enh99613	promoter	72.0907	THSD1	314.25	TRUE	407	60.9533	4394.17	0.0753917	enh99613-THSD1
chr13	53020000	53025000	5001	*	chr13	52950000	52955000	5001	*	enh99614	promoter	114.082	THSD1	314.25	TRUE	407	24.4661	2791.14	0.0478882	enh99614-THSD1
chr13	53025000	53030000	5001	*	chr13	52950000	52955000	5001	*	enh99615	promoter	119.588	THSD1	314.25	TRUE	407	16.8034	2009.49	0.0344772	enh99615-THSD1
chr13	52920000	52925000	5001	*	chr13	52985000	52990000	5001	*	enh99610	intergenic	60.2274	VPS36	1672.25	TRUE	408	31.5302	1898.99	0.0256613	enh99610-VPS36
chr13	52935000	52940000	5001	*	chr13	52985000	52990000	5001	*	enh99611	intergenic	62.4926	VPS36	1672.25	TRUE	408	24.603	1537.5	0.0207765	enh99611-VPS36
chr13	52970000	52975000	5001	*	chr13	52985000	52990000	5001	*	enh99612	genic	71.4022	VPS36	1672.25	TRUE	408	97.4323	6956.88	0.0940094	enh99612-VPS36
chr13	52980000	52985000	5001	*	chr13	52985000	52990000	5001	*	enh99613	promoter	72.0907	VPS36	1672.25	TRUE	408	217.501	15679.8	0.211884	enh99613-VPS36
chr13	53020000	53025000	5001	*	chr13	52985000	52990000	5001	*	enh99614	promoter	114.082	VPS36	1672.25	TRUE	408	47.8226	5455.72	0.0737239	enh99614-VPS36
chr13	53025000	53030000	5001	*	chr13	52985000	52990000	5001	*	enh99615	promoter	119.588	VPS36	1672.25	TRUE	408	36.6015	4377.11	0.0591486	enh99615-VPS36
chr13	53085000	53090000	5001	*	chr13	52985000	52990000	5001	*	enh99619	genic	82.2092	VPS36	1672.25	TRUE	408	19.12	1571.84	0.0212405	enh99619-VPS36
chr13	53020000	53025000	5001	*	chr13	53025000	53030000	5001	*	enh99614	promoter	114.082	CKAP2	1821.5	TRUE	409	189.733	21645.2	0.143124	enh99614-CKAP2
chr13	53025000	53030000	5001	*	chr13	53025000	53030000	5001	*	enh99615	promoter	119.588	CKAP2	1821.5	TRUE	409	562.569	67276.7	0.444853	enh99615-CKAP2
chr13	53020000	53025000	5001	*	chr13	53060000	53065000	5001	*	enh99614	promoter	114.082	TPTE2P3	1085.5	TRUE	410	17.5913	2006.85	0.0213394	enh99614-TPTE2P3
chr13	53025000	53030000	5001	*	chr13	53060000	53065000	5001	*	enh99615	promoter	119.588	TPTE2P3	1085.5	TRUE	410	42.3681	5066.73	0.0538759	enh99615-TPTE2P3
chr13	53055000	53060000	5001	*	chr13	53060000	53065000	5001	*	enh99616	intergenic	67.4386	TPTE2P3	1085.5	TRUE	410	274.824	18533.8	0.197075	enh99616-TPTE2P3
chr13	53065000	53070000	5001	*	chr13	53060000	53065000	5001	*	enh99617	genic	66.1149	TPTE2P3	1085.5	TRUE	410	172.588	11410.7	0.121333	enh99617-TPTE2P3
chr13	53070000	53075000	5001	*	chr13	53060000	53065000	5001	*	enh99618	genic	65.2187	TPTE2P3	1085.5	TRUE	410	153.327	9999.77	0.10633	enh99618-TPTE2P3
chr13	53085000	53090000	5001	*	chr13	53060000	53065000	5001	*	enh99619	genic	82.2092	TPTE2P3	1085.5	TRUE	410	54.7777	4503.23	0.047884	enh99619-TPTE2P3
chr13	53085000	53090000	5001	*	chr13	53060000	53065000	5001	*	enh99620	genic	71.718	TPTE2P3	1085.5	TRUE	410	54.7777	3928.54	0.0417732	enh99620-TPTE2P3
chr13	53170000	53175000	5001	*	chr13	53190000	53195000	5001	*	enh99623	intergenic	77.9614	HNRNPA1L2	475.125	TRUE	411	52.1601	4066.48	0.0309941	enh99623-HNRNPA1L2
chr13	53175000	53180000	5001	*	chr13	53190000	53195000	5001	*	enh99624	intergenic	63.4358	HNRNPA1L2	475.125	TRUE	411	59.0366	3745.03	0.0285441	enh99624-HNRNPA1L2
chr13	53180000	53185000	5001	*	chr13	53190000	53195000	5001	*	enh99625	intergenic	63.4284	HNRNPA1L2	475.125	TRUE	411	106.194	6735.71	0.0513386	enh99625-HNRNPA1L2
chr13	53180000	53185000	5001	*	chr13	53190000	53195000	5001	*	enh99626	intergenic	62.1207	HNRNPA1L2	475.125	TRUE	411	106.194	6596.84	0.0502801	enh99626-HNRNPA1L2
chr13	53190000	53195000	5001	*	chr13	53190000	53195000	5001	*	enh99627	promoter	88.2805	HNRNPA1L2	475.125	TRUE	411	480.959	42459.3	0.323618	enh99627-HNRNPA1L2
chr13	53195000	53200000	5001	*	chr13	53190000	53195000	5001	*	enh99628	genic	67.0664	HNRNPA1L2	475.125	TRUE	411	208.773	14001.7	0.106719	enh99628-HNRNPA1L2
chr13	53210000	53215000	5001	*	chr13	53190000	53195000	5001	*	enh99629	genic	70.3253	HNRNPA1L2	475.125	TRUE	411	81.2067	5710.88	0.0435275	enh99629-HNRNPA1L2
chr13	53225000	53230000	5001	*	chr13	53190000	53195000	5001	*	enh99630	promoter	124.127	HNRNPA1L2	475.125	TRUE	411	39.0538	4847.64	0.036948	enh99630-HNRNPA1L2
chr13	53170000	53175000	5001	*	chr13	53225000	53230000	5001	*	enh99623	intergenic	77.9614	SUGT1	1649.25	TRUE	412	34.5377	2692.6	0.0223334	enh99623-SUGT1
chr13	53190000	53195000	5001	*	chr13	53225000	53230000	5001	*	enh99627	promoter	88.2805	SUGT1	1649.25	TRUE	412	39.0538	3447.68	0.0285962	enh99627-SUGT1
chr13	53195000	53200000	5001	*	chr13	53225000	53230000	5001	*	enh99628	genic	67.0664	SUGT1	1649.25	TRUE	412	58.336	3912.38	0.0324506	enh99628-SUGT1
chr13	53210000	53215000	5001	*	chr13	53225000	53230000	5001	*	enh99629	genic	70.3253	SUGT1	1649.25	TRUE	412	79.1796	5568.33	0.0461856	enh99629-SUGT1
chr13	53225000	53230000	5001	*	chr13	53225000	53230000	5001	*	enh99630	promoter	124.127	SUGT1	1649.25	TRUE	412	437.068	54252	0.449984	enh99630-SUGT1
chr13	53170000	53175000	5001	*	chr13	53275000	53280000	5001	*	enh99623	intergenic	77.9614	CNMD	410.875	TRUE	413	18.7516	1461.9	0.0214459	enh99623-CNMD
chr13	53190000	53195000	5001	*	chr13	53275000	53280000	5001	*	enh99627	promoter	88.2805	CNMD	410.875	TRUE	413	20.394	1800.39	0.0264114	enh99627-CNMD
chr13	53225000	53230000	5001	*	chr13	53275000	53280000	5001	*	enh99630	promoter	124.127	CNMD	410.875	TRUE	413	21.0598	2614.1	0.0383484	enh99630-CNMD
chr13	53270000	53275000	5001	*	chr13	53275000	53280000	5001	*	enh99631	intergenic	63.1405	CNMD	410.875	TRUE	413	191.093	12065.7	0.177002	enh99631-CNMD
chr13	53285000	53290000	5001	*	chr13	53275000	53280000	5001	*	enh99632	genic	84.281	CNMD	410.875	TRUE	413	107.448	9055.85	0.132848	enh99632-CNMD
chr13	53310000	53315000	5001	*	chr13	53275000	53280000	5001	*	enh99633	promoter	68.1211	CNMD	410.875	TRUE	413	34.7456	2366.91	0.0347222	enh99633-CNMD
chr13	53380000	53385000	5001	*	chr13	53275000	53280000	5001	*	enh99634	intergenic	72.429	CNMD	410.875	TRUE	413	32.9026	2383.1	0.0349598	enh99634-CNMD
chr13	53390000	53395000	5001	*	chr13	53275000	53280000	5001	*	enh99635	intergenic	60.6093	CNMD	410.875	TRUE	413	25.6632	1555.43	0.0228179	enh99635-CNMD
chr13	53425000	53430000	5001	*	chr13	53275000	53280000	5001	*	enh99637	intergenic	103.288	CNMD	410.875	TRUE	413	16.4522	1699.32	0.0249288	enh99637-CNMD
chr13	53225000	53230000	5001	*	chr13	53415000	53420000	5001	*	enh99630	promoter	124.127	PCDH8	249	TRUE	414	21.7103	2694.84	0.0333597	enh99630-PCDH8
chr13	53285000	53290000	5001	*	chr13	53415000	53420000	5001	*	enh99632	genic	84.281	PCDH8	249	TRUE	414	27.1666	2289.63	0.0283435	enh99632-PCDH8
chr13	53310000	53315000	5001	*	chr13	53415000	53420000	5001	*	enh99633	promoter	68.1211	PCDH8	249	TRUE	414	26.2601	1788.87	0.0221446	enh99633-PCDH8
chr13	53380000	53385000	5001	*	chr13	53415000	53420000	5001	*	enh99634	intergenic	72.429	PCDH8	249	TRUE	414	37.5559	2720.14	0.0336729	enh99634-PCDH8
chr13	53390000	53395000	5001	*	chr13	53415000	53420000	5001	*	enh99635	intergenic	60.6093	PCDH8	249	TRUE	414	64.7521	3924.58	0.0485828	enh99635-PCDH8
chr13	53420000	53425000	5001	*	chr13	53415000	53420000	5001	*	enh99636	genic	91.1351	PCDH8	249	TRUE	414	187.639	17100.5	0.211689	enh99636-PCDH8
chr13	53425000	53430000	5001	*	chr13	53415000	53420000	5001	*	enh99637	intergenic	103.288	PCDH8	249	TRUE	414	70.3891	7270.36	0.0900005	enh99637-PCDH8
chr13	53420000	53425000	5001	*	chr13	53600000	53605000	5001	*	enh99636	genic	91.1351	OLFM4	131.75	TRUE	415	8.73124	795.722	0.020622	enh99636-OLFM4
chr13	53425000	53430000	5001	*	chr13	53600000	53605000	5001	*	enh99637	intergenic	103.288	OLFM4	131.75	TRUE	415	10.3113	1065.03	0.0276015	enh99637-OLFM4
chr13	53450000	53455000	5001	*	chr13	53600000	53605000	5001	*	enh99638	intergenic	64.3668	OLFM4	131.75	TRUE	415	18.076	1163.49	0.0301531	enh99638-OLFM4
chr13	53480000	53485000	5001	*	chr13	53600000	53605000	5001	*	enh99641	intergenic	74.7375	OLFM4	131.75	TRUE	415	11.4111	852.837	0.0221022	enh99641-OLFM4
chr13	53495000	53500000	5001	*	chr13	53600000	53605000	5001	*	enh99642	intergenic	77.8617	OLFM4	131.75	TRUE	415	12.8047	996.994	0.0258382	enh99642-OLFM4
chr13	53515000	53520000	5001	*	chr13	53600000	53605000	5001	*	enh99643	intergenic	74.3075	OLFM4	131.75	TRUE	415	13.2339	983.378	0.0254853	enh99643-OLFM4
chr13	53520000	53525000	5001	*	chr13	53600000	53605000	5001	*	enh99644	intergenic	69.2125	OLFM4	131.75	TRUE	415	12.5797	870.674	0.0225644	enh99644-OLFM4
chr13	53540000	53545000	5001	*	chr13	53600000	53605000	5001	*	enh99645	intergenic	67.2812	OLFM4	131.75	TRUE	415	19.9019	1339.02	0.0347022	enh99645-OLFM4
chr13	53570000	53575000	5001	*	chr13	53600000	53605000	5001	*	enh99646	intergenic	59.8701	OLFM4	131.75	TRUE	415	35.7066	2137.75	0.0554022	enh99646-OLFM4
chr13	53580000	53585000	5001	*	chr13	53600000	53605000	5001	*	enh99647	intergenic	63.6287	OLFM4	131.75	TRUE	415	47.389	3015.3	0.0781448	enh99647-OLFM4
chr13	53585000	53590000	5001	*	chr13	53600000	53605000	5001	*	enh99648	intergenic	68.4436	OLFM4	131.75	TRUE	415	71.1219	4867.84	0.126155	enh99648-OLFM4
chr13	53695000	53700000	5001	*	chr13	53600000	53605000	5001	*	enh99649	intergenic	60.573	OLFM4	131.75	TRUE	415	26.2859	1592.22	0.041264	enh99649-OLFM4
chr13	53715000	53720000	5001	*	chr13	53600000	53605000	5001	*	enh99650	genic	71.9687	OLFM4	131.75	TRUE	415	18.8571	1357.12	0.0351711	enh99650-OLFM4
chr13	53725000	53730000	5001	*	chr13	53600000	53605000	5001	*	enh99651	promoter	63.7073	OLFM4	131.75	TRUE	415	14.1453	901.162	0.0233546	enh99651-OLFM4
chr13	53765000	53770000	5001	*	chr13	53600000	53605000	5001	*	enh99653	intergenic	62.8316	OLFM4	131.75	TRUE	415	15.9604	1002.82	0.0259891	enh99653-OLFM4
chr13	53425000	53430000	5001	*	chr13	53705000	53710000	5001	*	enh99637	intergenic	103.288	LINC01065	190.875	TRUE	416	10.4127	1075.51	0.0235892	enh99637-LINC01065
chr13	53475000	53480000	5001	*	chr13	53705000	53710000	5001	*	enh99640	intergenic	66.0576	LINC01065	190.875	TRUE	416	14.0261	926.531	0.0203217	enh99640-LINC01065
chr13	53480000	53485000	5001	*	chr13	53705000	53710000	5001	*	enh99641	intergenic	74.7375	LINC01065	190.875	TRUE	416	15.069	1126.22	0.0247014	enh99641-LINC01065
chr13	53495000	53500000	5001	*	chr13	53705000	53710000	5001	*	enh99642	intergenic	77.8617	LINC01065	190.875	TRUE	416	15.782	1228.81	0.0269516	enh99642-LINC01065
chr13	53570000	53575000	5001	*	chr13	53705000	53710000	5001	*	enh99646	intergenic	59.8701	LINC01065	190.875	TRUE	416	17.2288	1031.49	0.0226237	enh99646-LINC01065
chr13	53580000	53585000	5001	*	chr13	53705000	53710000	5001	*	enh99647	intergenic	63.6287	LINC01065	190.875	TRUE	416	22.1436	1408.97	0.030903	enh99647-LINC01065
chr13	53695000	53700000	5001	*	chr13	53705000	53710000	5001	*	enh99649	intergenic	60.573	LINC01065	190.875	TRUE	416	87.6477	5309.09	0.116445	enh99649-LINC01065
chr13	53715000	53720000	5001	*	chr13	53705000	53710000	5001	*	enh99650	genic	71.9687	LINC01065	190.875	TRUE	416	94.1935	6778.98	0.148684	enh99650-LINC01065
chr13	53725000	53730000	5001	*	chr13	53705000	53710000	5001	*	enh99651	promoter	63.7073	LINC01065	190.875	TRUE	416	44.6236	2842.85	0.0623526	enh99651-LINC01065
chr13	53735000	53740000	5001	*	chr13	53705000	53710000	5001	*	enh99652	intergenic	60.2325	LINC01065	190.875	TRUE	416	26.9923	1625.81	0.0356591	enh99652-LINC01065
chr13	53765000	53770000	5001	*	chr13	53705000	53710000	5001	*	enh99653	intergenic	62.8316	LINC01065	190.875	TRUE	416	18.0657	1135.09	0.0248961	enh99653-LINC01065
chr13	53820000	53825000	5001	*	chr13	54385000	54390000	5001	*	enh99656	intergenic	67.2857	LINC00558	295.875	TRUE	417	7.32351	492.767	0.0250049	enh99656-LINC00558
chr13	54255000	54260000	5001	*	chr13	54385000	54390000	5001	*	enh99665	intergenic	56.1703	LINC00558	295.875	TRUE	417	8.98146	504.491	0.0255999	enh99665-LINC00558
chr13	54355000	54360000	5001	*	chr13	54385000	54390000	5001	*	enh99666	intergenic	64.9791	LINC00558	295.875	TRUE	417	24.1129	1566.83	0.0795073	enh99666-LINC00558
chr13	54475000	54480000	5001	*	chr13	54385000	54390000	5001	*	enh99667	intergenic	66.7359	LINC00558	295.875	TRUE	417	11.1195	742.071	0.0376556	enh99667-LINC00558
chr13	54540000	54545000	5001	*	chr13	54385000	54390000	5001	*	enh99668	intergenic	64.4064	LINC00558	295.875	TRUE	417	10.6412	685.364	0.0347781	enh99668-LINC00558
chr13	54600000	54605000	5001	*	chr13	54385000	54390000	5001	*	enh99669	intergenic	104.114	LINC00558	295.875	TRUE	417	8.79157	915.322	0.046447	enh99669-LINC00558
chr13	54840000	54845000	5001	*	chr13	54385000	54390000	5001	*	enh99670	intergenic	69.6739	LINC00558	295.875	TRUE	417	9.10655	634.489	0.0321964	enh99670-LINC00558
chr13	54840000	54845000	5001	*	chr13	54385000	54390000	5001	*	enh99671	intergenic	66.9063	LINC00558	295.875	TRUE	417	9.10655	609.285	0.0309175	enh99671-LINC00558
chr13	55815000	55820000	5001	*	chr13	54385000	54390000	5001	*	enh99681	intergenic	59.3692	LINC00558	295.875	TRUE	417	9.32418	553.569	0.0280902	enh99681-LINC00558
chr13	53810000	53815000	5001	*	chr13	54695000	54700000	5001	*	enh99654	intergenic	63.9542	LINC00458	80.625	TRUE	418	6.4943	415.338	0.0242725	enh99654-LINC00458
chr13	54085000	54090000	5001	*	chr13	54695000	54700000	5001	*	enh99659	intergenic	78.0576	LINC00458	80.625	TRUE	418	6.91106	539.461	0.0315264	enh99659-LINC00458
chr13	54475000	54480000	5001	*	chr13	54695000	54700000	5001	*	enh99667	intergenic	66.7359	LINC00458	80.625	TRUE	418	14.1044	941.269	0.0550082	enh99667-LINC00458
chr13	54540000	54545000	5001	*	chr13	54695000	54700000	5001	*	enh99668	intergenic	64.4064	LINC00458	80.625	TRUE	418	10.756	692.756	0.040485	enh99668-LINC00458
chr13	54600000	54605000	5001	*	chr13	54695000	54700000	5001	*	enh99669	intergenic	104.114	LINC00458	80.625	TRUE	418	8.46322	881.136	0.051494	enh99669-LINC00458
chr13	54840000	54845000	5001	*	chr13	54695000	54700000	5001	*	enh99670	intergenic	69.6739	LINC00458	80.625	TRUE	418	13.6367	950.12	0.0555255	enh99670-LINC00458
chr13	54840000	54845000	5001	*	chr13	54695000	54700000	5001	*	enh99671	intergenic	66.9063	LINC00458	80.625	TRUE	418	13.6367	912.38	0.0533199	enh99671-LINC00458
chr13	55030000	55035000	5001	*	chr13	54695000	54700000	5001	*	enh99672	intergenic	58.7803	LINC00458	80.625	TRUE	418	6.34812	373.144	0.0218067	enh99672-LINC00458
chr13	55200000	55205000	5001	*	chr13	54695000	54700000	5001	*	enh99673	intergenic	65.4801	LINC00458	80.625	TRUE	418	6.55892	429.479	0.0250989	enh99673-LINC00458
chr13	55630000	55635000	5001	*	chr13	54695000	54700000	5001	*	enh99680	intergenic	74.9123	LINC00458	80.625	TRUE	418	7.09388	531.418	0.0310564	enh99680-LINC00458
chr13	58200000	58205000	5001	*	chr13	58205000	58210000	5001	*	enh99701	intergenic	76.529	PCDH17	449	TRUE	424	147.362	11277.4	0.257898	enh99701-PCDH17
chr13	58210000	58215000	5001	*	chr13	58205000	58210000	5001	*	enh99702	genic	66.0008	PCDH17	449	TRUE	424	195.99	12935.5	0.295815	enh99702-PCDH17
chr13	59525000	59530000	5001	*	chr13	58205000	58210000	5001	*	enh99720	intergenic	71.5323	PCDH17	449	TRUE	424	13.2805	949.988	0.0217248	enh99720-PCDH17
chr13	58605000	58610000	5001	*	chr13	58735000	58740000	5001	*	enh99706	intergenic	62.0432	LOC101926897	197.125	TRUE	425	11.1553	692.108	0.0341498	enh99706-LOC101926897
chr13	58660000	58665000	5001	*	chr13	58735000	58740000	5001	*	enh99707	intergenic	60.8163	LOC101926897	197.125	TRUE	425	16.5116	1004.18	0.0495478	enh99707-LOC101926897
chr13	58685000	58690000	5001	*	chr13	58735000	58740000	5001	*	enh99708	intergenic	60.0915	LOC101926897	197.125	TRUE	425	21.5604	1295.59	0.0639269	enh99708-LOC101926897
chr13	58725000	58730000	5001	*	chr13	58735000	58740000	5001	*	enh99709	intergenic	64.2239	LOC101926897	197.125	TRUE	425	72.8009	4675.56	0.2307	enh99709-LOC101926897
chr13	58885000	58890000	5001	*	chr13	58735000	58740000	5001	*	enh99710	intergenic	68.6178	LOC101926897	197.125	TRUE	425	10.4003	713.643	0.0352124	enh99710-LOC101926897
chr13	58895000	58900000	5001	*	chr13	58735000	58740000	5001	*	enh99711	intergenic	61.3178	LOC101926897	197.125	TRUE	425	9.69128	594.248	0.0293212	enh99711-LOC101926897
chr13	58950000	58955000	5001	*	chr13	58735000	58740000	5001	*	enh99712	intergenic	57.8803	LOC101926897	197.125	TRUE	425	8.60436	498.023	0.0245733	enh99712-LOC101926897
chr13	59160000	59165000	5001	*	chr13	58735000	58740000	5001	*	enh99714	intergenic	66.9634	LOC101926897	197.125	TRUE	425	6.14731	411.645	0.0203113	enh99714-LOC101926897
chr13	59435000	59440000	5001	*	chr13	58735000	58740000	5001	*	enh99718	intergenic	67.7209	LOC101926897	197.125	TRUE	425	8.07403	546.78	0.0269791	enh99718-LOC101926897
chr13	59525000	59530000	5001	*	chr13	58735000	58740000	5001	*	enh99720	intergenic	71.5323	LOC101926897	197.125	TRUE	425	8.41853	602.197	0.0297135	enh99720-LOC101926897
chr13	60525000	60530000	5001	*	chr13	58735000	58740000	5001	*	enh99751	genic	70.5706	LOC101926897	197.125	TRUE	425	6.75603	476.777	0.023525	enh99751-LOC101926897
chr13	58200000	58205000	5001	*	chr13	58785000	58790000	5001	*	enh99701	intergenic	76.529	LINC00374	98.5	TRUE	426	6.82023	521.945	0.031229	enh99701-LINC00374
chr13	58440000	58445000	5001	*	chr13	58785000	58790000	5001	*	enh99704	intergenic	66.5587	LINC00374	98.5	TRUE	426	11.8176	786.562	0.0470616	enh99704-LINC00374
chr13	58605000	58610000	5001	*	chr13	58785000	58790000	5001	*	enh99706	intergenic	62.0432	LINC00374	98.5	TRUE	426	9.77361	606.386	0.0362813	enh99706-LINC00374
chr13	58660000	58665000	5001	*	chr13	58785000	58790000	5001	*	enh99707	intergenic	60.8163	LINC00374	98.5	TRUE	426	5.78662	351.921	0.0210561	enh99707-LINC00374
chr13	58685000	58690000	5001	*	chr13	58785000	58790000	5001	*	enh99708	intergenic	60.0915	LINC00374	98.5	TRUE	426	14.1675	851.345	0.0509377	enh99708-LINC00374
chr13	58725000	58730000	5001	*	chr13	58785000	58790000	5001	*	enh99709	intergenic	64.2239	LINC00374	98.5	TRUE	426	17.3957	1117.22	0.0668454	enh99709-LINC00374
chr13	58895000	58900000	5001	*	chr13	58785000	58790000	5001	*	enh99711	intergenic	61.3178	LINC00374	98.5	TRUE	426	10.9169	669.402	0.0400517	enh99711-LINC00374
chr13	58950000	58955000	5001	*	chr13	58785000	58790000	5001	*	enh99712	intergenic	57.8803	LINC00374	98.5	TRUE	426	14.5388	841.512	0.0503494	enh99712-LINC00374
chr13	59145000	59150000	5001	*	chr13	58785000	58790000	5001	*	enh99713	intergenic	63.2825	LINC00374	98.5	TRUE	426	7.77312	491.903	0.0294315	enh99713-LINC00374
chr13	59450000	59455000	5001	*	chr13	58785000	58790000	5001	*	enh99719	intergenic	60.4646	LINC00374	98.5	TRUE	426	5.80265	350.855	0.0209924	enh99719-LINC00374
chr13	59685000	59690000	5001	*	chr13	58785000	58790000	5001	*	enh99724	intergenic	67.9515	LINC00374	98.5	TRUE	426	7.76765	527.824	0.0315808	enh99724-LINC00374
chr13	59870000	59875000	5001	*	chr13	58785000	58790000	5001	*	enh99726	intergenic	68.8827	LINC00374	98.5	TRUE	426	5.0156	345.488	0.0206713	enh99726-LINC00374
chr13	59965000	59970000	5001	*	chr13	60235000	60240000	5001	*	enh99732	intergenic	72.6858	DIAPH3	4047.12	TRUE	427	19.0499	1384.66	0.0274616	enh99732-DIAPH3
chr13	59985000	59990000	5001	*	chr13	60235000	60240000	5001	*	enh99733	intergenic	71.2757	DIAPH3	4047.12	TRUE	427	14.1534	1008.8	0.0200072	enh99733-DIAPH3
chr13	60010000	60015000	5001	*	chr13	60235000	60240000	5001	*	enh99734	intergenic	65.7274	DIAPH3	4047.12	TRUE	427	16.7417	1100.39	0.0218238	enh99734-DIAPH3
chr13	60030000	60035000	5001	*	chr13	60235000	60240000	5001	*	enh99736	intergenic	74.1556	DIAPH3	4047.12	TRUE	427	17.3483	1286.47	0.0255143	enh99736-DIAPH3
chr13	60045000	60050000	5001	*	chr13	60235000	60240000	5001	*	enh99737	intergenic	66.9037	DIAPH3	4047.12	TRUE	427	16.0979	1077.01	0.0213601	enh99737-DIAPH3
chr13	60100000	60105000	5001	*	chr13	60235000	60240000	5001	*	enh99738	intergenic	72.9903	DIAPH3	4047.12	TRUE	427	17.7195	1293.36	0.0256508	enh99738-DIAPH3
chr13	60105000	60110000	5001	*	chr13	60235000	60240000	5001	*	enh99739	intergenic	78.1038	DIAPH3	4047.12	TRUE	427	18.7332	1463.13	0.029018	enh99739-DIAPH3
chr13	60175000	60180000	5001	*	chr13	60235000	60240000	5001	*	enh99741	intergenic	72.6815	DIAPH3	4047.12	TRUE	427	22.3116	1621.64	0.0321616	enh99741-DIAPH3
chr13	60205000	60210000	5001	*	chr13	60235000	60240000	5001	*	enh99742	intergenic	54.8095	DIAPH3	4047.12	TRUE	427	40.0697	2196.2	0.0435567	enh99742-DIAPH3
chr13	60210000	60215000	5001	*	chr13	60235000	60240000	5001	*	enh99743	intergenic	59.6865	DIAPH3	4047.12	TRUE	427	47.7951	2852.72	0.0565773	enh99743-DIAPH3
chr13	60240000	60245000	5001	*	chr13	60235000	60240000	5001	*	enh99744	genic	76.6298	DIAPH3	4047.12	TRUE	427	148.43	11374.2	0.225581	enh99744-DIAPH3
chr13	60250000	60255000	5001	*	chr13	60235000	60240000	5001	*	enh99745	genic	62.8097	DIAPH3	4047.12	TRUE	427	48.0445	3017.66	0.0598485	enh99745-DIAPH3
chr13	60285000	60290000	5001	*	chr13	60235000	60240000	5001	*	enh99747	genic	70.7127	DIAPH3	4047.12	TRUE	427	15.6184	1104.42	0.0219037	enh99747-DIAPH3
chr13	60525000	60530000	5001	*	chr13	60585000	60590000	5001	*	enh99751	genic	70.5706	DIAPH3-AS1	341.125	TRUE	428	19.9967	1411.18	0.0359531	enh99751-DIAPH3-AS1
chr13	60590000	60595000	5001	*	chr13	60585000	60590000	5001	*	enh99752	genic	63.211	DIAPH3-AS1	341.125	TRUE	428	163.554	10338.4	0.263395	enh99752-DIAPH3-AS1
chr13	60600000	60605000	5001	*	chr13	60585000	60590000	5001	*	enh99753	genic	73.9459	DIAPH3-AS1	341.125	TRUE	428	54.1695	4005.61	0.102052	enh99753-DIAPH3-AS1
chr13	60605000	60610000	5001	*	chr13	60585000	60590000	5001	*	enh99754	genic	62.0899	DIAPH3-AS1	341.125	TRUE	428	45.4365	2821.15	0.0718752	enh99754-DIAPH3-AS1
chr13	60720000	60725000	5001	*	chr13	60585000	60590000	5001	*	enh99755	genic	68.7642	DIAPH3-AS1	341.125	TRUE	428	11.6223	799.195	0.0203613	enh99755-DIAPH3-AS1
chr13	60735000	60740000	5001	*	chr13	60585000	60590000	5001	*	enh99756	promoter	107.577	DIAPH3-AS1	341.125	TRUE	428	18.4203	1981.6	0.0504857	enh99756-DIAPH3-AS1
chr13	60590000	60595000	5001	*	chr13	60715000	60720000	5001	*	enh99752	genic	63.211	DIAPH3-AS2	93.5	TRUE	429	17.8623	1129.09	0.029842	enh99752-DIAPH3-AS2
chr13	60600000	60605000	5001	*	chr13	60715000	60720000	5001	*	enh99753	genic	73.9459	DIAPH3-AS2	93.5	TRUE	429	14.0959	1042.33	0.027549	enh99753-DIAPH3-AS2
chr13	60605000	60610000	5001	*	chr13	60715000	60720000	5001	*	enh99754	genic	62.0899	DIAPH3-AS2	93.5	TRUE	429	17.7996	1105.18	0.0292099	enh99754-DIAPH3-AS2
chr13	60720000	60725000	5001	*	chr13	60715000	60720000	5001	*	enh99755	genic	68.7642	DIAPH3-AS2	93.5	TRUE	429	159.684	10980.6	0.290218	enh99755-DIAPH3-AS2
chr13	60735000	60740000	5001	*	chr13	60715000	60720000	5001	*	enh99756	promoter	107.577	DIAPH3-AS2	93.5	TRUE	429	48.0404	5168.03	0.136592	enh99756-DIAPH3-AS2
chr13	60840000	60845000	5001	*	chr13	60715000	60720000	5001	*	enh99757	promoter	74.6105	DIAPH3-AS2	93.5	TRUE	429	12.7913	954.366	0.025224	enh99757-DIAPH3-AS2
chr13	60970000	60975000	5001	*	chr13	60715000	60720000	5001	*	enh99767	promoter	134.13	DIAPH3-AS2	93.5	TRUE	429	6.06464	813.448	0.0214995	enh99767-DIAPH3-AS2
chr13	60275000	60280000	5001	*	chr13	60785000	60790000	5001	*	enh99746	genic	62.1559	LINC00434	416.75	TRUE	430	8.18419	508.696	0.0200484	enh99746-LINC00434
chr13	60285000	60290000	5001	*	chr13	60785000	60790000	5001	*	enh99747	genic	70.7127	LINC00434	416.75	TRUE	430	7.80844	552.157	0.0217612	enh99747-LINC00434
chr13	60600000	60605000	5001	*	chr13	60785000	60790000	5001	*	enh99753	genic	73.9459	LINC00434	416.75	TRUE	430	8.68676	642.351	0.0253159	enh99753-LINC00434
chr13	60605000	60610000	5001	*	chr13	60785000	60790000	5001	*	enh99754	genic	62.0899	LINC00434	416.75	TRUE	430	9.17158	569.463	0.0224433	enh99754-LINC00434
chr13	60720000	60725000	5001	*	chr13	60785000	60790000	5001	*	enh99755	genic	68.7642	LINC00434	416.75	TRUE	430	16.5159	1135.7	0.0447596	enh99755-LINC00434
chr13	60735000	60740000	5001	*	chr13	60785000	60790000	5001	*	enh99756	promoter	107.577	LINC00434	416.75	TRUE	430	18.3235	1971.18	0.0776868	enh99756-LINC00434
chr13	60840000	60845000	5001	*	chr13	60785000	60790000	5001	*	enh99757	promoter	74.6105	LINC00434	416.75	TRUE	430	23.0998	1723.49	0.0679249	enh99757-LINC00434
chr13	60885000	60890000	5001	*	chr13	60785000	60790000	5001	*	enh99758	intergenic	61.8761	LINC00434	416.75	TRUE	430	19.2017	1188.13	0.0468257	enh99758-LINC00434
chr13	60890000	60895000	5001	*	chr13	60785000	60790000	5001	*	enh99759	intergenic	63.3186	LINC00434	416.75	TRUE	430	13.5748	859.535	0.0338754	enh99759-LINC00434
chr13	60895000	60900000	5001	*	chr13	60785000	60790000	5001	*	enh99760	intergenic	56.0859	LINC00434	416.75	TRUE	430	16.3653	917.861	0.0361741	enh99760-LINC00434
chr13	60900000	60905000	5001	*	chr13	60785000	60790000	5001	*	enh99761	intergenic	65.1646	LINC00434	416.75	TRUE	430	12.7861	833.201	0.0328376	enh99761-LINC00434
chr13	60900000	60905000	5001	*	chr13	60785000	60790000	5001	*	enh99762	intergenic	63.1062	LINC00434	416.75	TRUE	430	12.7861	806.883	0.0318003	enh99762-LINC00434
chr13	60925000	60930000	5001	*	chr13	60785000	60790000	5001	*	enh99763	intergenic	68.6818	LINC00434	416.75	TRUE	430	11.4735	788.019	0.0310569	enh99763-LINC00434
chr13	60925000	60930000	5001	*	chr13	60970000	60975000	5001	*	enh99763	intergenic	68.6818	TDRD3	3185.38	TRUE	431	21.3391	1465.61	0.0201739	enh99763-TDRD3
chr13	60940000	60945000	5001	*	chr13	60970000	60975000	5001	*	enh99765	intergenic	58.2521	TDRD3	3185.38	TRUE	431	29.6514	1727.25	0.0237755	enh99765-TDRD3
chr13	60940000	60945000	5001	*	chr13	60970000	60975000	5001	*	enh99766	intergenic	62.4909	TDRD3	3185.38	TRUE	431	29.6514	1852.94	0.0255055	enh99766-TDRD3
chr13	60970000	60975000	5001	*	chr13	60970000	60975000	5001	*	enh99767	promoter	134.13	TDRD3	3185.38	TRUE	431	303.291	40680.3	0.55996	enh99767-TDRD3
chr13	61005000	61010000	5001	*	chr13	60970000	60975000	5001	*	enh99768	genic	62.3721	TDRD3	3185.38	TRUE	431	29.9209	1866.23	0.0256884	enh99768-TDRD3
chr13	60970000	60975000	5001	*	chr13	61245000	61250000	5001	*	enh99767	promoter	134.13	LINC00378	130.125	TRUE	432	4.92078	660.023	0.0224651	enh99767-LINC00378
chr13	61145000	61150000	5001	*	chr13	61245000	61250000	5001	*	enh99770	genic	72.6898	LINC00378	130.125	TRUE	432	8.23754	598.785	0.0203808	enh99770-LINC00378
chr13	61155000	61160000	5001	*	chr13	61245000	61250000	5001	*	enh99771	intergenic	88.4381	LINC00378	130.125	TRUE	432	9.52002	841.933	0.0286568	enh99771-LINC00378
chr13	61220000	61225000	5001	*	chr13	61245000	61250000	5001	*	enh99772	intergenic	68.4428	LINC00378	130.125	TRUE	432	38.1775	2612.98	0.0889377	enh99772-LINC00378
chr13	61220000	61225000	5001	*	chr13	61245000	61250000	5001	*	enh99773	intergenic	61.4818	LINC00378	130.125	TRUE	432	38.1775	2347.22	0.0798922	enh99773-LINC00378
chr13	61230000	61235000	5001	*	chr13	61245000	61250000	5001	*	enh99774	intergenic	61.4901	LINC00378	130.125	TRUE	432	61.9118	3806.96	0.129577	enh99774-LINC00378
chr13	61325000	61330000	5001	*	chr13	61245000	61250000	5001	*	enh99775	intergenic	63.9192	LINC00378	130.125	TRUE	432	19.1896	1226.58	0.0417491	enh99775-LINC00378
chr13	61410000	61415000	5001	*	chr13	61245000	61250000	5001	*	enh99776	intergenic	82.6905	LINC00378	130.125	TRUE	432	15.3016	1265.3	0.0430669	enh99776-LINC00378
chr13	61410000	61415000	5001	*	chr13	61245000	61250000	5001	*	enh99777	intergenic	63.3593	LINC00378	130.125	TRUE	432	15.3016	969.501	0.0329988	enh99777-LINC00378
chr13	61460000	61465000	5001	*	chr13	61245000	61250000	5001	*	enh99778	intergenic	67.8656	LINC00378	130.125	TRUE	432	11.5263	782.24	0.026625	enh99778-LINC00378
chr13	61465000	61470000	5001	*	chr13	61245000	61250000	5001	*	enh99779	intergenic	56.785	LINC00378	130.125	TRUE	432	14.7433	837.198	0.0284956	enh99779-LINC00378
chr13	61610000	61615000	5001	*	chr13	61245000	61250000	5001	*	enh99782	intergenic	59.5841	LINC00378	130.125	TRUE	432	10.8052	643.818	0.0219136	enh99782-LINC00378
chr13	61985000	61990000	5001	*	chr13	61245000	61250000	5001	*	enh99791	promoter	90.2146	LINC00378	130.125	TRUE	432	6.93059	625.24	0.0212813	enh99791-LINC00378
chr13	61505000	61510000	5001	*	chr13	61980000	61985000	5001	*	enh99780	intergenic	62.3362	PCDH20	351.625	TRUE	433	12.7579	795.281	0.0205455	enh99780-PCDH20
chr13	61860000	61865000	5001	*	chr13	61980000	61985000	5001	*	enh99787	intergenic	58.665	PCDH20	351.625	TRUE	433	19.0658	1118.5	0.0288955	enh99787-PCDH20
chr13	61920000	61925000	5001	*	chr13	61980000	61985000	5001	*	enh99788	intergenic	63.7505	PCDH20	351.625	TRUE	433	23.8236	1518.77	0.0392362	enh99788-PCDH20
chr13	61935000	61940000	5001	*	chr13	61980000	61985000	5001	*	enh99789	intergenic	55.5229	PCDH20	351.625	TRUE	433	18.2467	1013.11	0.0261729	enh99789-PCDH20
chr13	61955000	61960000	5001	*	chr13	61980000	61985000	5001	*	enh99790	intergenic	63.8601	PCDH20	351.625	TRUE	433	35.9255	2294.21	0.0592691	enh99790-PCDH20
chr13	61985000	61990000	5001	*	chr13	61980000	61985000	5001	*	enh99791	promoter	90.2146	PCDH20	351.625	TRUE	433	121.665	10975.9	0.283555	enh99791-PCDH20
chr13	62005000	62010000	5001	*	chr13	61980000	61985000	5001	*	enh99792	intergenic	64.1147	PCDH20	351.625	TRUE	433	33.1514	2125.49	0.0549104	enh99792-PCDH20
chr13	62225000	62230000	5001	*	chr13	61980000	61985000	5001	*	enh99796	intergenic	68.6266	PCDH20	351.625	TRUE	433	11.3575	779.425	0.0201359	enh99796-PCDH20
chr13	61655000	61660000	5001	*	chr13	61995000	62000000	5001	*	enh99784	intergenic	58.1389	LOC101926951	15.5	TRUE	434	10.9669	637.603	0.021429	enh99784-LOC101926951
chr13	61825000	61830000	5001	*	chr13	61995000	62000000	5001	*	enh99786	intergenic	76.8877	LOC101926951	15.5	TRUE	434	9.77751	751.77	0.025266	enh99786-LOC101926951
chr13	61860000	61865000	5001	*	chr13	61995000	62000000	5001	*	enh99787	intergenic	58.665	LOC101926951	15.5	TRUE	434	10.4683	614.121	0.0206398	enh99787-LOC101926951
chr13	61935000	61940000	5001	*	chr13	61995000	62000000	5001	*	enh99789	intergenic	55.5229	LOC101926951	15.5	TRUE	434	13.0676	725.551	0.0243848	enh99789-LOC101926951
chr13	61955000	61960000	5001	*	chr13	61995000	62000000	5001	*	enh99790	intergenic	63.8601	LOC101926951	15.5	TRUE	434	20.1735	1288.28	0.0432975	enh99790-LOC101926951
chr13	61985000	61990000	5001	*	chr13	61995000	62000000	5001	*	enh99791	promoter	90.2146	LOC101926951	15.5	TRUE	434	53.0582	4786.62	0.160872	enh99791-LOC101926951
chr13	62005000	62010000	5001	*	chr13	61995000	62000000	5001	*	enh99792	intergenic	64.1147	LOC101926951	15.5	TRUE	434	69.5961	4462.13	0.149966	enh99792-LOC101926951
chr13	62075000	62080000	5001	*	chr13	61995000	62000000	5001	*	enh99793	intergenic	64.4303	LOC101926951	15.5	TRUE	434	14.8271	955.313	0.0321068	enh99793-LOC101926951
chr13	62105000	62110000	5001	*	chr13	61995000	62000000	5001	*	enh99794	intergenic	69.4307	LOC101926951	15.5	TRUE	434	10.8588	753.936	0.0253388	enh99794-LOC101926951
chr13	62115000	62120000	5001	*	chr13	61995000	62000000	5001	*	enh99795	intergenic	64.3367	LOC101926951	15.5	TRUE	434	12.9506	833.201	0.0280028	enh99795-LOC101926951
chr13	62225000	62230000	5001	*	chr13	61995000	62000000	5001	*	enh99796	intergenic	68.6266	LOC101926951	15.5	TRUE	434	14.3906	987.578	0.0331912	enh99796-LOC101926951
chr13	62480000	62485000	5001	*	chr13	61995000	62000000	5001	*	enh99800	intergenic	71.4797	LOC101926951	15.5	TRUE	434	14.1718	1013	0.0340456	enh99800-LOC101926951
chr13	61985000	61990000	5001	*	chr13	62575000	62580000	5001	*	enh99791	promoter	90.2146	LINC00358	130.375	TRUE	435	6.33484	571.494	0.0345772	enh99791-LINC00358
chr13	62105000	62110000	5001	*	chr13	62575000	62580000	5001	*	enh99794	intergenic	69.4307	LINC00358	130.375	TRUE	435	6.15108	427.074	0.0258393	enh99794-LINC00358
chr13	62225000	62230000	5001	*	chr13	62575000	62580000	5001	*	enh99796	intergenic	68.6266	LINC00358	130.375	TRUE	435	6.11377	419.567	0.0253851	enh99796-LINC00358
chr13	62265000	62270000	5001	*	chr13	62575000	62580000	5001	*	enh99797	intergenic	77.1694	LINC00358	130.375	TRUE	435	7.64113	589.661	0.0356764	enh99797-LINC00358
chr13	62420000	62425000	5001	*	chr13	62575000	62580000	5001	*	enh99798	intergenic	63.2742	LINC00358	130.375	TRUE	435	7.83792	495.938	0.0300058	enh99798-LINC00358
chr13	62455000	62460000	5001	*	chr13	62575000	62580000	5001	*	enh99799	intergenic	62.5854	LINC00358	130.375	TRUE	435	11.3892	712.799	0.0431266	enh99799-LINC00358
chr13	62480000	62485000	5001	*	chr13	62575000	62580000	5001	*	enh99800	intergenic	71.4797	LINC00358	130.375	TRUE	435	13.3571	954.763	0.0577662	enh99800-LINC00358
chr13	62500000	62505000	5001	*	chr13	62575000	62580000	5001	*	enh99801	intergenic	61.9302	LINC00358	130.375	TRUE	435	6.69287	414.491	0.025078	enh99801-LINC00358
chr13	62505000	62510000	5001	*	chr13	62575000	62580000	5001	*	enh99802	intergenic	59.673	LINC00358	130.375	TRUE	435	11.865	708.022	0.0428376	enh99802-LINC00358
chr13	62660000	62665000	5001	*	chr13	62575000	62580000	5001	*	enh99803	intergenic	61.5107	LINC00358	130.375	TRUE	435	13.4911	829.846	0.0502083	enh99803-LINC00358
chr13	62780000	62785000	5001	*	chr13	62575000	62580000	5001	*	enh99804	intergenic	68.6706	LINC00358	130.375	TRUE	435	6.29215	432.086	0.0261426	enh99804-LINC00358
chr13	62850000	62855000	5001	*	chr13	62575000	62580000	5001	*	enh99805	intergenic	65.2308	LINC00358	130.375	TRUE	435	8.61004	561.64	0.033981	enh99805-LINC00358
chr13	62975000	62980000	5001	*	chr13	62575000	62580000	5001	*	enh99808	intergenic	76.8289	LINC00358	130.375	TRUE	435	4.8723	374.333	0.0226483	enh99808-LINC00358
chr13	62660000	62665000	5001	*	chr13	62785000	62790000	5001	*	enh99803	intergenic	61.5107	LINC01075	222.125	TRUE	436	11.5893	712.865	0.0328845	enh99803-LINC01075
chr13	62780000	62785000	5001	*	chr13	62785000	62790000	5001	*	enh99804	intergenic	68.6706	LINC01075	222.125	TRUE	436	135.505	9305.18	0.429248	enh99804-LINC01075
chr13	62850000	62855000	5001	*	chr13	62785000	62790000	5001	*	enh99805	intergenic	65.2308	LINC01075	222.125	TRUE	436	16.1024	1050.37	0.0484537	enh99805-LINC01075
chr13	62865000	62870000	5001	*	chr13	62785000	62790000	5001	*	enh99806	intergenic	61.0623	LINC01075	222.125	TRUE	436	17.9447	1095.74	0.0505467	enh99806-LINC01075
chr13	62975000	62980000	5001	*	chr13	62785000	62790000	5001	*	enh99808	intergenic	76.8289	LINC01075	222.125	TRUE	436	9.1121	700.073	0.0322944	enh99808-LINC01075
chr13	62660000	62665000	5001	*	chr13	63360000	63365000	5001	*	enh99803	intergenic	61.5107	LINC00448	47.25	TRUE	437	3.84925	236.77	0.0248678	enh99803-LINC00448
chr13	62780000	62785000	5001	*	chr13	63360000	63365000	5001	*	enh99804	intergenic	68.6706	LINC00448	47.25	TRUE	437	2.8425	195.197	0.0205013	enh99804-LINC00448
chr13	62970000	62975000	5001	*	chr13	63360000	63365000	5001	*	enh99807	intergenic	64.0994	LINC00448	47.25	TRUE	437	8.52077	546.176	0.0573644	enh99807-LINC00448
chr13	62975000	62980000	5001	*	chr13	63360000	63365000	5001	*	enh99808	intergenic	76.8289	LINC00448	47.25	TRUE	437	4.40216	338.213	0.0355222	enh99808-LINC00448
chr13	63235000	63240000	5001	*	chr13	63360000	63365000	5001	*	enh99809	intergenic	61.2018	LINC00448	47.25	TRUE	437	8.27191	506.256	0.0531717	enh99809-LINC00448
chr13	63320000	63325000	5001	*	chr13	63360000	63365000	5001	*	enh99810	intergenic	66.3043	LINC00448	47.25	TRUE	437	23.6142	1565.73	0.164447	enh99810-LINC00448
chr13	63570000	63575000	5001	*	chr13	63360000	63365000	5001	*	enh99811	intergenic	70.4605	LINC00448	47.25	TRUE	437	5.51003	388.239	0.0407765	enh99811-LINC00448
chr13	63620000	63625000	5001	*	chr13	63360000	63365000	5001	*	enh99812	intergenic	68.7302	LINC00448	47.25	TRUE	437	7.07755	486.442	0.0510906	enh99812-LINC00448
chr13	63630000	63635000	5001	*	chr13	63360000	63365000	5001	*	enh99813	intergenic	72.0216	LINC00448	47.25	TRUE	437	5.38091	387.542	0.0407032	enh99813-LINC00448
chr13	62850000	62855000	5001	*	chr13	63755000	63760000	5001	*	enh99805	intergenic	65.2308	LINC00376	701.25	TRUE	438	4.22132	275.36	0.025663	enh99805-LINC00376
chr13	62865000	62870000	5001	*	chr13	63755000	63760000	5001	*	enh99806	intergenic	61.0623	LINC00376	701.25	TRUE	438	4.85129	296.231	0.0276082	enh99806-LINC00376
chr13	62970000	62975000	5001	*	chr13	63755000	63760000	5001	*	enh99807	intergenic	64.0994	LINC00376	701.25	TRUE	438	4.6237	296.376	0.0276217	enh99807-LINC00376
chr13	62975000	62980000	5001	*	chr13	63755000	63760000	5001	*	enh99808	intergenic	76.8289	LINC00376	701.25	TRUE	438	4.77757	367.055	0.0342089	enh99808-LINC00376
chr13	63235000	63240000	5001	*	chr13	63755000	63760000	5001	*	enh99809	intergenic	61.2018	LINC00376	701.25	TRUE	438	6.41238	392.45	0.0365756	enh99809-LINC00376
chr13	63320000	63325000	5001	*	chr13	63755000	63760000	5001	*	enh99810	intergenic	66.3043	LINC00376	701.25	TRUE	438	4.04653	268.303	0.0250053	enh99810-LINC00376
chr13	63570000	63575000	5001	*	chr13	63755000	63760000	5001	*	enh99811	intergenic	70.4605	LINC00376	701.25	TRUE	438	8.37189	589.887	0.0549764	enh99811-LINC00376
chr13	63620000	63625000	5001	*	chr13	63755000	63760000	5001	*	enh99812	intergenic	68.7302	LINC00376	701.25	TRUE	438	10.2415	703.9	0.0656022	enh99812-LINC00376
chr13	63955000	63960000	5001	*	chr13	63755000	63760000	5001	*	enh99815	intergenic	73.651	LINC00376	701.25	TRUE	438	13.2967	979.316	0.0912704	enh99815-LINC00376
chr13	64005000	64010000	5001	*	chr13	63755000	63760000	5001	*	enh99816	intergenic	61.2965	LINC00376	701.25	TRUE	438	5.16374	316.519	0.029499	enh99816-LINC00376
chr13	64035000	64040000	5001	*	chr13	63755000	63760000	5001	*	enh99817	intergenic	64.8521	LINC00376	701.25	TRUE	438	8.74925	567.407	0.0528813	enh99817-LINC00376
chr13	64650000	64655000	5001	*	chr13	63755000	63760000	5001	*	enh99821	intergenic	63.3506	LINC00376	701.25	TRUE	438	4.88863	309.698	0.0288632	enh99821-LINC00376
chr13	65500000	65505000	5001	*	chr13	63755000	63760000	5001	*	enh99825	intergenic	58.2004	LINC00376	701.25	TRUE	438	5.44557	316.935	0.0295377	enh99825-LINC00376
chr13	65565000	65570000	5001	*	chr13	63755000	63760000	5001	*	enh99827	intergenic	68.7692	LINC00376	701.25	TRUE	438	3.74082	257.253	0.0239755	enh99827-LINC00376
chr13	62660000	62665000	5001	*	chr13	64240000	64245000	5001	*	enh99803	intergenic	61.5107	LINC00395	309.75	TRUE	439	3.68443	226.632	0.0209415	enh99803-LINC00395
chr13	63570000	63575000	5001	*	chr13	64240000	64245000	5001	*	enh99811	intergenic	70.4605	LINC00395	309.75	TRUE	439	5.2741	371.616	0.0343385	enh99811-LINC00395
chr13	63640000	63645000	5001	*	chr13	64240000	64245000	5001	*	enh99814	intergenic	65.9055	LINC00395	309.75	TRUE	439	3.67651	242.302	0.0223895	enh99814-LINC00395
chr13	63955000	63960000	5001	*	chr13	64240000	64245000	5001	*	enh99815	intergenic	73.651	LINC00395	309.75	TRUE	439	9.02098	664.404	0.0613931	enh99815-LINC00395
chr13	64005000	64010000	5001	*	chr13	64240000	64245000	5001	*	enh99816	intergenic	61.2965	LINC00395	309.75	TRUE	439	9.10852	558.32	0.0515906	enh99816-LINC00395
chr13	64035000	64040000	5001	*	chr13	64240000	64245000	5001	*	enh99817	intergenic	64.8521	LINC00395	309.75	TRUE	439	5.78743	375.326	0.0346814	enh99817-LINC00395
chr13	64265000	64270000	5001	*	chr13	64240000	64245000	5001	*	enh99818	genic	59.7971	LINC00395	309.75	TRUE	439	40.6714	2432.03	0.224727	enh99818-LINC00395
chr13	64650000	64655000	5001	*	chr13	64240000	64245000	5001	*	enh99821	intergenic	63.3506	LINC00395	309.75	TRUE	439	4.31162	273.144	0.0252394	enh99821-LINC00395
chr13	65565000	65570000	5001	*	chr13	64240000	64245000	5001	*	enh99827	intergenic	68.7692	LINC00395	309.75	TRUE	439	3.29928	226.889	0.0209653	enh99827-LINC00395
chr13	62975000	62980000	5001	*	chr13	64310000	64315000	5001	*	enh99808	intergenic	76.8289	OR7E156P	40.625	TRUE	440	3.42836	263.397	0.0254063	enh99808-OR7E156P
chr13	63235000	63240000	5001	*	chr13	64310000	64315000	5001	*	enh99809	intergenic	61.2018	OR7E156P	40.625	TRUE	440	5.52179	337.943	0.0325969	enh99809-OR7E156P
chr13	63320000	63325000	5001	*	chr13	64310000	64315000	5001	*	enh99810	intergenic	66.3043	OR7E156P	40.625	TRUE	440	4.83961	320.887	0.0309517	enh99810-OR7E156P
chr13	63570000	63575000	5001	*	chr13	64310000	64315000	5001	*	enh99811	intergenic	70.4605	OR7E156P	40.625	TRUE	440	3.43293	241.886	0.0233315	enh99811-OR7E156P
chr13	63955000	63960000	5001	*	chr13	64310000	64315000	5001	*	enh99815	intergenic	73.651	OR7E156P	40.625	TRUE	440	6.60575	486.52	0.0469281	enh99815-OR7E156P
chr13	64005000	64010000	5001	*	chr13	64310000	64315000	5001	*	enh99816	intergenic	61.2965	OR7E156P	40.625	TRUE	440	4.44657	272.559	0.0262901	enh99816-OR7E156P
chr13	64035000	64040000	5001	*	chr13	64310000	64315000	5001	*	enh99817	intergenic	64.8521	OR7E156P	40.625	TRUE	440	5.49361	356.272	0.0343648	enh99817-OR7E156P
chr13	64265000	64270000	5001	*	chr13	64310000	64315000	5001	*	enh99818	genic	59.7971	OR7E156P	40.625	TRUE	440	23.7844	1422.24	0.137184	enh99818-OR7E156P
chr13	64650000	64655000	5001	*	chr13	64310000	64315000	5001	*	enh99821	intergenic	63.3506	OR7E156P	40.625	TRUE	440	4.38507	277.797	0.0267953	enh99821-OR7E156P
chr13	64835000	64840000	5001	*	chr13	64310000	64315000	5001	*	enh99822	intergenic	62.92	OR7E156P	40.625	TRUE	440	6.91109	434.846	0.0419437	enh99822-OR7E156P
chr13	67800000	67805000	5001	*	chr13	64310000	64315000	5001	*	enh99861	promoter	101.266	OR7E156P	40.625	TRUE	440	3.00911	304.721	0.0293924	enh99861-OR7E156P
chr13	62865000	62870000	5001	*	chr13	64560000	64565000	5001	*	enh99806	intergenic	61.0623	LINC00355	396.375	TRUE	442	3.13951	191.706	0.0206515	enh99806-LINC00355
chr13	62975000	62980000	5001	*	chr13	64560000	64565000	5001	*	enh99808	intergenic	76.8289	LINC00355	396.375	TRUE	442	3.47827	267.232	0.0287876	enh99808-LINC00355
chr13	63235000	63240000	5001	*	chr13	64560000	64565000	5001	*	enh99809	intergenic	61.2018	LINC00355	396.375	TRUE	442	6.22465	380.96	0.0410389	enh99809-LINC00355
chr13	63620000	63625000	5001	*	chr13	64560000	64565000	5001	*	enh99812	intergenic	68.7302	LINC00355	396.375	TRUE	442	3.72812	256.234	0.0276029	enh99812-LINC00355
chr13	63640000	63645000	5001	*	chr13	64560000	64565000	5001	*	enh99814	intergenic	65.9055	LINC00355	396.375	TRUE	442	3.03486	200.014	0.0215466	enh99814-LINC00355
chr13	64265000	64270000	5001	*	chr13	64560000	64565000	5001	*	enh99818	genic	59.7971	LINC00355	396.375	TRUE	442	8.3933	501.894	0.0540666	enh99818-LINC00355
chr13	64650000	64655000	5001	*	chr13	64560000	64565000	5001	*	enh99821	intergenic	63.3506	LINC00355	396.375	TRUE	442	5.93188	375.788	0.0404818	enh99821-LINC00355
chr13	64835000	64840000	5001	*	chr13	64560000	64565000	5001	*	enh99822	intergenic	62.92	LINC00355	396.375	TRUE	442	6.54426	411.765	0.0443574	enh99822-LINC00355
chr13	65290000	65295000	5001	*	chr13	64560000	64565000	5001	*	enh99824	intergenic	59.5477	LINC00355	396.375	TRUE	442	3.78413	225.337	0.0242744	enh99824-LINC00355
chr13	65500000	65505000	5001	*	chr13	64560000	64565000	5001	*	enh99825	intergenic	58.2004	LINC00355	396.375	TRUE	442	4.22891	246.124	0.0265138	enh99825-LINC00355
chr13	67100000	67105000	5001	*	chr13	64560000	64565000	5001	*	enh99850	genic	62.9608	LINC00355	396.375	TRUE	442	5.9567	375.038	0.0404011	enh99850-LINC00355
chr13	66485000	66490000	5001	*	chr13	66440000	66445000	5001	*	enh99835	intergenic	60.4141	LINC01052	67.625	TRUE	443	18.1	1093.49	0.0743252	enh99835-LINC01052
chr13	66535000	66540000	5001	*	chr13	66440000	66445000	5001	*	enh99836	intergenic	62.5586	LINC01052	67.625	TRUE	443	14.1937	887.935	0.0603532	enh99836-LINC01052
chr13	66540000	66545000	5001	*	chr13	66440000	66445000	5001	*	enh99837	intergenic	66.8001	LINC01052	67.625	TRUE	443	11.8313	790.334	0.0537193	enh99837-LINC01052
chr13	66545000	66550000	5001	*	chr13	66440000	66445000	5001	*	enh99838	intergenic	62.8308	LINC01052	67.625	TRUE	443	7.26005	456.155	0.031005	enh99838-LINC01052
chr13	66620000	66625000	5001	*	chr13	66440000	66445000	5001	*	enh99839	intergenic	57.2376	LINC01052	67.625	TRUE	443	12.0313	688.644	0.0468073	enh99839-LINC01052
chr13	66650000	66655000	5001	*	chr13	66440000	66445000	5001	*	enh99840	intergenic	70.6832	LINC01052	67.625	TRUE	443	7.61213	538.05	0.0365714	enh99840-LINC01052
chr13	66710000	66715000	5001	*	chr13	66440000	66445000	5001	*	enh99841	intergenic	67.3849	LINC01052	67.625	TRUE	443	5.96618	402.03	0.0273261	enh99841-LINC01052
chr13	66710000	66715000	5001	*	chr13	66440000	66445000	5001	*	enh99842	intergenic	60.183	LINC01052	67.625	TRUE	443	5.96618	359.063	0.0244056	enh99842-LINC01052
chr13	66785000	66790000	5001	*	chr13	66440000	66445000	5001	*	enh99843	intergenic	65.1212	LINC01052	67.625	TRUE	443	6.86359	446.965	0.0303804	enh99843-LINC01052
chr13	66800000	66805000	5001	*	chr13	66440000	66445000	5001	*	enh99844	intergenic	67.0107	LINC01052	67.625	TRUE	443	5.76881	386.572	0.0262754	enh99844-LINC01052
chr13	66900000	66905000	5001	*	chr13	66440000	66445000	5001	*	enh99845	genic	78.7161	LINC01052	67.625	TRUE	443	4.82666	379.936	0.0258244	enh99845-LINC01052
chr13	67085000	67090000	5001	*	chr13	66440000	66445000	5001	*	enh99848	genic	66.698	LINC01052	67.625	TRUE	443	4.61912	308.086	0.0209407	enh99848-LINC01052
chr13	67095000	67100000	5001	*	chr13	66440000	66445000	5001	*	enh99849	genic	68.638	LINC01052	67.625	TRUE	443	5.06572	347.701	0.0236333	enh99849-LINC01052
chr13	67160000	67165000	5001	*	chr13	66440000	66445000	5001	*	enh99854	genic	73.1308	LINC01052	67.625	TRUE	443	4.46403	326.458	0.0221895	enh99854-LINC01052
chr13	67800000	67805000	5001	*	chr13	66440000	66445000	5001	*	enh99861	promoter	101.266	LINC01052	67.625	TRUE	443	3.30928	335.118	0.0227781	enh99861-LINC01052
chr13	67830000	67835000	5001	*	chr13	66440000	66445000	5001	*	enh99862	intergenic	63.7115	LINC01052	67.625	TRUE	443	4.9207	313.505	0.0213091	enh99862-LINC01052
chr13	66535000	66540000	5001	*	chr13	66875000	66880000	5001	*	enh99836	intergenic	62.5586	PCDH9	5347.5	TRUE	444	7.73658	483.99	0.0243545	enh99836-PCDH9
chr13	66540000	66545000	5001	*	chr13	66875000	66880000	5001	*	enh99837	intergenic	66.8001	PCDH9	5347.5	TRUE	444	11.9495	798.229	0.0401672	enh99837-PCDH9
chr13	66545000	66550000	5001	*	chr13	66875000	66880000	5001	*	enh99838	intergenic	62.8308	PCDH9	5347.5	TRUE	444	7.12307	447.548	0.0225208	enh99838-PCDH9
chr13	66620000	66625000	5001	*	chr13	66875000	66880000	5001	*	enh99839	intergenic	57.2376	PCDH9	5347.5	TRUE	444	8.67964	496.802	0.0249993	enh99839-PCDH9
chr13	66710000	66715000	5001	*	chr13	66875000	66880000	5001	*	enh99841	intergenic	67.3849	PCDH9	5347.5	TRUE	444	7.31701	493.056	0.0248107	enh99841-PCDH9
chr13	66710000	66715000	5001	*	chr13	66875000	66880000	5001	*	enh99842	intergenic	60.183	PCDH9	5347.5	TRUE	444	7.31701	440.36	0.0221591	enh99842-PCDH9
chr13	66785000	66790000	5001	*	chr13	66875000	66880000	5001	*	enh99843	intergenic	65.1212	PCDH9	5347.5	TRUE	444	16.8352	1096.33	0.0551677	enh99843-PCDH9
chr13	66800000	66805000	5001	*	chr13	66875000	66880000	5001	*	enh99844	intergenic	67.0107	PCDH9	5347.5	TRUE	444	21.2249	1422.29	0.0715703	enh99844-PCDH9
chr13	66900000	66905000	5001	*	chr13	66875000	66880000	5001	*	enh99845	genic	78.7161	PCDH9	5347.5	TRUE	444	37.7367	2970.49	0.149476	enh99845-PCDH9
chr13	67080000	67085000	5001	*	chr13	66875000	66880000	5001	*	enh99846	genic	55.1393	PCDH9	5347.5	TRUE	444	8.62603	475.633	0.023934	enh99846-PCDH9
chr13	67080000	67085000	5001	*	chr13	66875000	66880000	5001	*	enh99847	genic	61.5183	PCDH9	5347.5	TRUE	444	8.62603	530.658	0.0267029	enh99847-PCDH9
chr13	67085000	67090000	5001	*	chr13	66875000	66880000	5001	*	enh99848	genic	66.698	PCDH9	5347.5	TRUE	444	11.3299	755.683	0.0380262	enh99848-PCDH9
chr13	67095000	67100000	5001	*	chr13	66875000	66880000	5001	*	enh99849	genic	68.638	PCDH9	5347.5	TRUE	444	7.10019	487.343	0.0245233	enh99849-PCDH9
chr13	67100000	67105000	5001	*	chr13	66875000	66880000	5001	*	enh99850	genic	62.9608	PCDH9	5347.5	TRUE	444	10.8884	685.541	0.0344967	enh99850-PCDH9
chr13	67120000	67125000	5001	*	chr13	66875000	66880000	5001	*	enh99852	genic	57.1752	PCDH9	5347.5	TRUE	444	7.40091	423.149	0.021293	enh99852-PCDH9
chr13	67130000	67135000	5001	*	chr13	66875000	66880000	5001	*	enh99853	genic	78.609	PCDH9	5347.5	TRUE	444	9.27899	729.411	0.0367043	enh99853-PCDH9
chr13	67160000	67165000	5001	*	chr13	66875000	66880000	5001	*	enh99854	genic	73.1308	PCDH9	5347.5	TRUE	444	6.38721	467.102	0.0235048	enh99854-PCDH9
chr13	67230000	67235000	5001	*	chr13	66875000	66880000	5001	*	enh99855	genic	68.9327	PCDH9	5347.5	TRUE	444	8.87678	611.9	0.0307911	enh99855-PCDH9
chr13	67095000	67100000	5001	*	chr13	67395000	67400000	5001	*	enh99849	genic	68.638	PCDH9-AS2	442	TRUE	445	6.50021	446.161	0.0284705	enh99849-PCDH9-AS2
chr13	67100000	67105000	5001	*	chr13	67395000	67400000	5001	*	enh99850	genic	62.9608	PCDH9-AS2	442	TRUE	445	5.79972	365.155	0.0233013	enh99850-PCDH9-AS2
chr13	67105000	67110000	5001	*	chr13	67395000	67400000	5001	*	enh99851	genic	65.1748	PCDH9-AS2	442	TRUE	445	6.50478	423.947	0.027053	enh99851-PCDH9-AS2
chr13	67130000	67135000	5001	*	chr13	67395000	67400000	5001	*	enh99853	genic	78.609	PCDH9-AS2	442	TRUE	445	4.94248	388.523	0.0247925	enh99853-PCDH9-AS2
chr13	67160000	67165000	5001	*	chr13	67395000	67400000	5001	*	enh99854	genic	73.1308	PCDH9-AS2	442	TRUE	445	5.34626	390.976	0.0249491	enh99854-PCDH9-AS2
chr13	67230000	67235000	5001	*	chr13	67395000	67400000	5001	*	enh99855	genic	68.9327	PCDH9-AS2	442	TRUE	445	7.09236	488.895	0.0311975	enh99855-PCDH9-AS2
chr13	67370000	67375000	5001	*	chr13	67395000	67400000	5001	*	enh99856	genic	67.1236	PCDH9-AS2	442	TRUE	445	46.0644	3092.01	0.197308	enh99856-PCDH9-AS2
chr13	67430000	67435000	5001	*	chr13	67395000	67400000	5001	*	enh99857	genic	65.0786	PCDH9-AS2	442	TRUE	445	10.1186	658.502	0.0420204	enh99857-PCDH9-AS2
chr13	67715000	67720000	5001	*	chr13	67395000	67400000	5001	*	enh99858	genic	61.7867	PCDH9-AS2	442	TRUE	445	6.47986	400.369	0.0255484	enh99858-PCDH9-AS2
chr13	67800000	67805000	5001	*	chr13	67395000	67400000	5001	*	enh99861	promoter	101.266	PCDH9-AS2	442	TRUE	445	7.9266	802.696	0.0512218	enh99861-PCDH9-AS2
chr13	69960000	69965000	5001	*	chr13	67395000	67400000	5001	*	enh99887	intergenic	85.4573	PCDH9-AS2	442	TRUE	445	5.14306	439.513	0.0280462	enh99887-PCDH9-AS2
chr13	66540000	66545000	5001	*	chr13	67550000	67555000	5001	*	enh99837	intergenic	66.8001	PCDH9-AS3	40.75	TRUE	446	4.13349	276.117	0.0200951	enh99837-PCDH9-AS3
chr13	66620000	66625000	5001	*	chr13	67550000	67555000	5001	*	enh99839	intergenic	57.2376	PCDH9-AS3	40.75	TRUE	446	4.90391	280.688	0.0204278	enh99839-PCDH9-AS3
chr13	66785000	66790000	5001	*	chr13	67550000	67555000	5001	*	enh99843	intergenic	65.1212	PCDH9-AS3	40.75	TRUE	446	4.24631	276.525	0.0201248	enh99843-PCDH9-AS3
chr13	66900000	66905000	5001	*	chr13	67550000	67555000	5001	*	enh99845	genic	78.7161	PCDH9-AS3	40.75	TRUE	446	5.97224	470.112	0.0342135	enh99845-PCDH9-AS3
chr13	67085000	67090000	5001	*	chr13	67550000	67555000	5001	*	enh99848	genic	66.698	PCDH9-AS3	40.75	TRUE	446	4.57235	304.967	0.0221947	enh99848-PCDH9-AS3
chr13	67105000	67110000	5001	*	chr13	67550000	67555000	5001	*	enh99851	genic	65.1748	PCDH9-AS3	40.75	TRUE	446	5.37638	350.404	0.0255015	enh99851-PCDH9-AS3
chr13	67120000	67125000	5001	*	chr13	67550000	67555000	5001	*	enh99852	genic	57.1752	PCDH9-AS3	40.75	TRUE	446	5.2268	298.844	0.0217491	enh99852-PCDH9-AS3
chr13	67160000	67165000	5001	*	chr13	67550000	67555000	5001	*	enh99854	genic	73.1308	PCDH9-AS3	40.75	TRUE	446	5.15531	377.012	0.027438	enh99854-PCDH9-AS3
chr13	67230000	67235000	5001	*	chr13	67550000	67555000	5001	*	enh99855	genic	68.9327	PCDH9-AS3	40.75	TRUE	446	4.55936	314.289	0.0228731	enh99855-PCDH9-AS3
chr13	67370000	67375000	5001	*	chr13	67550000	67555000	5001	*	enh99856	genic	67.1236	PCDH9-AS3	40.75	TRUE	446	13.1006	879.358	0.0639974	enh99856-PCDH9-AS3
chr13	67430000	67435000	5001	*	chr13	67550000	67555000	5001	*	enh99857	genic	65.0786	PCDH9-AS3	40.75	TRUE	446	8.92084	580.555	0.0422513	enh99857-PCDH9-AS3
chr13	67715000	67720000	5001	*	chr13	67550000	67555000	5001	*	enh99858	genic	61.7867	PCDH9-AS3	40.75	TRUE	446	14.9962	926.566	0.0674331	enh99858-PCDH9-AS3
chr13	67795000	67800000	5001	*	chr13	67550000	67555000	5001	*	enh99860	genic	60.563	PCDH9-AS3	40.75	TRUE	446	4.55064	275.601	0.0200575	enh99860-PCDH9-AS3
chr13	67800000	67805000	5001	*	chr13	67550000	67555000	5001	*	enh99861	promoter	101.266	PCDH9-AS3	40.75	TRUE	446	6.00559	608.163	0.0442605	enh99861-PCDH9-AS3
chr13	66535000	66540000	5001	*	chr13	67565000	67570000	5001	*	enh99836	intergenic	62.5586	PCDH9-AS4	59.875	TRUE	447	4.78049	299.061	0.0204828	enh99836-PCDH9-AS4
chr13	67085000	67090000	5001	*	chr13	67565000	67570000	5001	*	enh99848	genic	66.698	PCDH9-AS4	59.875	TRUE	447	9.33444	622.589	0.0426414	enh99848-PCDH9-AS4
chr13	67095000	67100000	5001	*	chr13	67565000	67570000	5001	*	enh99849	genic	68.638	PCDH9-AS4	59.875	TRUE	447	4.38726	301.133	0.0206247	enh99849-PCDH9-AS4
chr13	67105000	67110000	5001	*	chr13	67565000	67570000	5001	*	enh99851	genic	65.1748	PCDH9-AS4	59.875	TRUE	447	8.78069	572.279	0.0391957	enh99851-PCDH9-AS4
chr13	67130000	67135000	5001	*	chr13	67565000	67570000	5001	*	enh99853	genic	78.609	PCDH9-AS4	59.875	TRUE	447	4.16985	327.788	0.0224503	enh99853-PCDH9-AS4
chr13	67160000	67165000	5001	*	chr13	67565000	67570000	5001	*	enh99854	genic	73.1308	PCDH9-AS4	59.875	TRUE	447	7.21683	527.773	0.0361474	enh99854-PCDH9-AS4
chr13	67230000	67235000	5001	*	chr13	67565000	67570000	5001	*	enh99855	genic	68.9327	PCDH9-AS4	59.875	TRUE	447	5.58475	384.972	0.0263669	enh99855-PCDH9-AS4
chr13	67370000	67375000	5001	*	chr13	67565000	67570000	5001	*	enh99856	genic	67.1236	PCDH9-AS4	59.875	TRUE	447	8.02344	538.562	0.0368863	enh99856-PCDH9-AS4
chr13	67430000	67435000	5001	*	chr13	67565000	67570000	5001	*	enh99857	genic	65.0786	PCDH9-AS4	59.875	TRUE	447	8.19534	533.341	0.0365287	enh99857-PCDH9-AS4
chr13	67715000	67720000	5001	*	chr13	67565000	67570000	5001	*	enh99858	genic	61.7867	PCDH9-AS4	59.875	TRUE	447	16.6194	1026.86	0.0703299	enh99858-PCDH9-AS4
chr13	67800000	67805000	5001	*	chr13	67565000	67570000	5001	*	enh99861	promoter	101.266	PCDH9-AS4	59.875	TRUE	447	10.7	1083.55	0.0742125	enh99861-PCDH9-AS4
chr13	67830000	67835000	5001	*	chr13	67565000	67570000	5001	*	enh99862	intergenic	63.7115	PCDH9-AS4	59.875	TRUE	447	8.35286	532.174	0.0364488	enh99862-PCDH9-AS4
chr13	67830000	67835000	5001	*	chr13	67945000	67950000	5001	*	enh99862	intergenic	63.7115	LINC00364	36	TRUE	448	8.14186	518.731	0.0235427	enh99862-LINC00364
chr13	67910000	67915000	5001	*	chr13	67945000	67950000	5001	*	enh99863	intergenic	59.2444	LINC00364	36	TRUE	448	42.2478	2502.95	0.113597	enh99863-LINC00364
chr13	67915000	67920000	5001	*	chr13	67945000	67950000	5001	*	enh99864	intergenic	56.6722	LINC00364	36	TRUE	448	27.8917	1580.69	0.0717399	enh99864-LINC00364
chr13	67925000	67930000	5001	*	chr13	67945000	67950000	5001	*	enh99865	intergenic	58.6914	LINC00364	36	TRUE	448	30.3219	1779.63	0.0807691	enh99865-LINC00364
chr13	67970000	67975000	5001	*	chr13	67945000	67950000	5001	*	enh99866	intergenic	63.733	LINC00364	36	TRUE	448	31.5492	2010.72	0.0912573	enh99866-LINC00364
chr13	67995000	68000000	5001	*	chr13	67945000	67950000	5001	*	enh99867	intergenic	65.4327	LINC00364	36	TRUE	448	24.2416	1586.19	0.0719898	enh99867-LINC00364
chr13	68080000	68085000	5001	*	chr13	67945000	67950000	5001	*	enh99868	intergenic	61.1912	LINC00364	36	TRUE	448	9.35299	572.321	0.0259749	enh99868-LINC00364
chr13	68090000	68095000	5001	*	chr13	67945000	67950000	5001	*	enh99869	intergenic	67.7489	LINC00364	36	TRUE	448	11.0235	746.831	0.0338951	enh99869-LINC00364
chr13	68090000	68095000	5001	*	chr13	67945000	67950000	5001	*	enh99870	intergenic	72.722	LINC00364	36	TRUE	448	11.0235	801.652	0.0363832	enh99870-LINC00364
chr13	68095000	68100000	5001	*	chr13	67945000	67950000	5001	*	enh99871	intergenic	70.4831	LINC00364	36	TRUE	448	10.2853	724.943	0.0329017	enh99871-LINC00364
chr13	68190000	68195000	5001	*	chr13	67945000	67950000	5001	*	enh99872	intergenic	67.5679	LINC00364	36	TRUE	448	8.27922	559.409	0.025389	enh99872-LINC00364
chr13	68655000	68660000	5001	*	chr13	67945000	67950000	5001	*	enh99875	intergenic	65.7515	LINC00364	36	TRUE	448	7.57504	498.071	0.0226051	enh99875-LINC00364
chr13	68675000	68680000	5001	*	chr13	67945000	67950000	5001	*	enh99877	intergenic	61.7459	LINC00364	36	TRUE	448	10.2035	630.024	0.0285938	enh99877-LINC00364
chr13	67970000	67975000	5001	*	chr13	69435000	69440000	5001	*	enh99866	intergenic	63.733	LINC00550	117.875	TRUE	449	4.57705	291.709	0.0280895	enh99866-LINC00550
chr13	68675000	68680000	5001	*	chr13	69435000	69440000	5001	*	enh99877	intergenic	61.7459	LINC00550	117.875	TRUE	449	4.44086	274.205	0.026404	enh99877-LINC00550
chr13	69105000	69110000	5001	*	chr13	69435000	69440000	5001	*	enh99879	intergenic	56.5246	LINC00550	117.875	TRUE	449	6.89504	389.739	0.0375291	enh99879-LINC00550
chr13	69160000	69165000	5001	*	chr13	69435000	69440000	5001	*	enh99880	intergenic	68.2809	LINC00550	117.875	TRUE	449	7.04605	481.111	0.0463276	enh99880-LINC00550
chr13	69175000	69180000	5001	*	chr13	69435000	69440000	5001	*	enh99881	intergenic	61.1861	LINC00550	117.875	TRUE	449	7.7262	472.736	0.0455212	enh99881-LINC00550
chr13	69290000	69295000	5001	*	chr13	69435000	69440000	5001	*	enh99883	intergenic	58.9377	LINC00550	117.875	TRUE	449	5.12979	302.338	0.0291131	enh99883-LINC00550
chr13	69680000	69685000	5001	*	chr13	69435000	69440000	5001	*	enh99884	intergenic	65.8129	LINC00550	117.875	TRUE	449	5.12276	337.144	0.0324646	enh99884-LINC00550
chr13	69725000	69730000	5001	*	chr13	69435000	69440000	5001	*	enh99885	intergenic	69.6475	LINC00550	117.875	TRUE	449	6.34469	441.891	0.0425511	enh99885-LINC00550
chr13	69740000	69745000	5001	*	chr13	69435000	69440000	5001	*	enh99886	intergenic	62.9613	LINC00550	117.875	TRUE	449	6.56096	413.087	0.0397774	enh99886-LINC00550
chr13	69960000	69965000	5001	*	chr13	69435000	69440000	5001	*	enh99887	intergenic	85.4573	LINC00550	117.875	TRUE	449	3.92703	335.593	0.0323153	enh99887-LINC00550
chr13	69965000	69970000	5001	*	chr13	69435000	69440000	5001	*	enh99888	intergenic	65.5717	LINC00550	117.875	TRUE	449	4.51779	296.239	0.0285258	enh99888-LINC00550
chr13	70085000	70090000	5001	*	chr13	69435000	69440000	5001	*	enh99889	intergenic	66.4242	LINC00550	117.875	TRUE	449	5.0869	337.893	0.0325368	enh99889-LINC00550
chr13	70090000	70095000	5001	*	chr13	69435000	69440000	5001	*	enh99890	intergenic	72.2916	LINC00550	117.875	TRUE	449	5.03175	363.753	0.0350269	enh99890-LINC00550
chr13	70615000	70620000	5001	*	chr13	69435000	69440000	5001	*	enh99896	genic	81.0252	LINC00550	117.875	TRUE	449	2.87297	232.783	0.0224153	enh99896-LINC00550
chr13	69010000	69015000	5001	*	chr13	69795000	69800000	5001	*	enh99878	intergenic	61.5417	LINC00383	536.875	TRUE	450	8.16415	502.435	0.0383281	enh99878-LINC00383
chr13	69105000	69110000	5001	*	chr13	69795000	69800000	5001	*	enh99879	intergenic	56.5246	LINC00383	536.875	TRUE	450	5.71066	322.793	0.0246241	enh99879-LINC00383
chr13	69290000	69295000	5001	*	chr13	69795000	69800000	5001	*	enh99883	intergenic	58.9377	LINC00383	536.875	TRUE	450	6.06948	357.721	0.0272886	enh99883-LINC00383
chr13	69680000	69685000	5001	*	chr13	69795000	69800000	5001	*	enh99884	intergenic	65.8129	LINC00383	536.875	TRUE	450	14.5468	957.365	0.0730323	enh99884-LINC00383
chr13	69725000	69730000	5001	*	chr13	69795000	69800000	5001	*	enh99885	intergenic	69.6475	LINC00383	536.875	TRUE	450	17.0157	1185.1	0.0904049	enh99885-LINC00383
chr13	69740000	69745000	5001	*	chr13	69795000	69800000	5001	*	enh99886	intergenic	62.9613	LINC00383	536.875	TRUE	450	20.7008	1303.35	0.0994257	enh99886-LINC00383
chr13	69960000	69965000	5001	*	chr13	69795000	69800000	5001	*	enh99887	intergenic	85.4573	LINC00383	536.875	TRUE	450	3.71711	317.654	0.0242321	enh99887-LINC00383
chr13	69965000	69970000	5001	*	chr13	69795000	69800000	5001	*	enh99888	intergenic	65.5717	LINC00383	536.875	TRUE	450	5.13155	336.485	0.0256686	enh99888-LINC00383
chr13	70085000	70090000	5001	*	chr13	69795000	69800000	5001	*	enh99889	intergenic	66.4242	LINC00383	536.875	TRUE	450	6.87855	456.902	0.0348546	enh99889-LINC00383
chr13	70090000	70095000	5001	*	chr13	69795000	69800000	5001	*	enh99890	intergenic	72.2916	LINC00383	536.875	TRUE	450	7.62045	550.894	0.0420248	enh99890-LINC00383
chr13	70090000	70095000	5001	*	chr13	70270000	70275000	5001	*	enh99890	intergenic	72.2916	KLHL1	2717.38	TRUE	451	4.85399	350.903	0.0277594	enh99890-KLHL1
chr13	70215000	70220000	5001	*	chr13	70270000	70275000	5001	*	enh99891	intergenic	60.3184	KLHL1	2717.38	TRUE	451	22.8127	1376.03	0.108855	enh99891-KLHL1
chr13	70325000	70330000	5001	*	chr13	70270000	70275000	5001	*	enh99892	genic	59.6971	KLHL1	2717.38	TRUE	451	33.0551	1973.3	0.156104	enh99892-KLHL1
chr13	70400000	70405000	5001	*	chr13	70270000	70275000	5001	*	enh99893	genic	63.9911	KLHL1	2717.38	TRUE	451	8.98032	574.661	0.0454605	enh99893-KLHL1
chr13	70520000	70525000	5001	*	chr13	70270000	70275000	5001	*	enh99894	genic	66.1075	KLHL1	2717.38	TRUE	451	4.05723	268.213	0.0212179	enh99894-KLHL1
chr13	70540000	70545000	5001	*	chr13	70270000	70275000	5001	*	enh99895	genic	73.7559	KLHL1	2717.38	TRUE	451	3.97378	293.09	0.0231859	enh99895-KLHL1
chr13	70655000	70660000	5001	*	chr13	70270000	70275000	5001	*	enh99898	genic	69.6602	KLHL1	2717.38	TRUE	451	7.12446	496.291	0.0392608	enh99898-KLHL1
chr13	70655000	70660000	5001	*	chr13	70270000	70275000	5001	*	enh99899	genic	74.7282	KLHL1	2717.38	TRUE	451	7.12446	532.398	0.0421171	enh99899-KLHL1
chr13	70820000	70825000	5001	*	chr13	70270000	70275000	5001	*	enh99901	intergenic	62.1305	KLHL1	2717.38	TRUE	451	4.50097	279.647	0.0221225	enh99901-KLHL1
chr13	70325000	70330000	5001	*	chr13	70680000	70685000	5001	*	enh99892	genic	59.6971	ATXN8OS	177.125	TRUE	452	14.1967	847.504	0.0456873	enh99892-ATXN8OS
chr13	70540000	70545000	5001	*	chr13	70680000	70685000	5001	*	enh99895	genic	73.7559	ATXN8OS	177.125	TRUE	452	5.9734	440.573	0.0237505	enh99895-ATXN8OS
chr13	70615000	70620000	5001	*	chr13	70680000	70685000	5001	*	enh99896	genic	81.0252	ATXN8OS	177.125	TRUE	452	10.4152	843.896	0.0454928	enh99896-ATXN8OS
chr13	70630000	70635000	5001	*	chr13	70680000	70685000	5001	*	enh99897	genic	67.8765	ATXN8OS	177.125	TRUE	452	25.8829	1756.84	0.0947079	enh99897-ATXN8OS
chr13	70655000	70660000	5001	*	chr13	70680000	70685000	5001	*	enh99898	genic	69.6602	ATXN8OS	177.125	TRUE	452	26.7738	1865.07	0.100542	enh99898-ATXN8OS
chr13	70655000	70660000	5001	*	chr13	70680000	70685000	5001	*	enh99899	genic	74.7282	ATXN8OS	177.125	TRUE	452	26.7738	2000.76	0.107857	enh99899-ATXN8OS
chr13	70660000	70665000	5001	*	chr13	70680000	70685000	5001	*	enh99900	genic	73.8283	ATXN8OS	177.125	TRUE	452	52.132	3848.81	0.207482	enh99900-ATXN8OS
chr13	70820000	70825000	5001	*	chr13	70680000	70685000	5001	*	enh99901	intergenic	62.1305	ATXN8OS	177.125	TRUE	452	6.76587	420.367	0.0226612	enh99901-ATXN8OS
chr13	71385000	71390000	5001	*	chr13	71585000	71590000	5001	*	enh99902	intergenic	64.3612	LINC00348	773.875	TRUE	453	10.2049	656.798	0.0374088	enh99902-LINC00348
chr13	71420000	71425000	5001	*	chr13	71585000	71590000	5001	*	enh99904	intergenic	71.6432	LINC00348	773.875	TRUE	453	7.07641	506.976	0.0288755	enh99904-LINC00348
chr13	71435000	71440000	5001	*	chr13	71585000	71590000	5001	*	enh99906	intergenic	71.3107	LINC00348	773.875	TRUE	453	8.07919	576.133	0.0328144	enh99906-LINC00348
chr13	71445000	71450000	5001	*	chr13	71585000	71590000	5001	*	enh99907	intergenic	62.7496	LINC00348	773.875	TRUE	453	8.61873	540.821	0.0308032	enh99907-LINC00348
chr13	71465000	71470000	5001	*	chr13	71585000	71590000	5001	*	enh99908	intergenic	74.4638	LINC00348	773.875	TRUE	453	7.37832	549.418	0.0312929	enh99908-LINC00348
chr13	71765000	71770000	5001	*	chr13	71585000	71590000	5001	*	enh99909	intergenic	58.7763	LINC00348	773.875	TRUE	453	13.3087	782.237	0.0445534	enh99909-LINC00348
chr13	71845000	71850000	5001	*	chr13	71585000	71590000	5001	*	enh99910	intergenic	63.6602	LINC00348	773.875	TRUE	453	5.88162	374.425	0.0213259	enh99910-LINC00348
chr13	71890000	71895000	5001	*	chr13	71585000	71590000	5001	*	enh99912	intergenic	60.1073	LINC00348	773.875	TRUE	453	9.22749	554.639	0.0315903	enh99912-LINC00348
chr13	72440000	72445000	5001	*	chr13	71585000	71590000	5001	*	enh99930	promoter	88.8988	LINC00348	773.875	TRUE	453	7.70719	685.16	0.0390243	enh99930-LINC00348
chr13	72510000	72515000	5001	*	chr13	71585000	71590000	5001	*	enh99933	intergenic	65.2078	LINC00348	773.875	TRUE	453	5.45449	355.675	0.020258	enh99933-LINC00348
chr13	72790000	72795000	5001	*	chr13	71585000	71590000	5001	*	enh99940	intergenic	68.4209	LINC00348	773.875	TRUE	453	5.36108	366.81	0.0208922	enh99940-LINC00348
chr13	71865000	71870000	5001	*	chr13	72010000	72015000	5001	*	enh99911	intergenic	77.6091	DACH1	5305	TRUE	454	9.21314	715.024	0.0227279	enh99911-DACH1
chr13	71890000	71895000	5001	*	chr13	72010000	72015000	5001	*	enh99912	intergenic	60.1073	DACH1	5305	TRUE	454	14.4674	869.599	0.0276412	enh99912-DACH1
chr13	71945000	71950000	5001	*	chr13	72010000	72015000	5001	*	enh99913	intergenic	59.7519	DACH1	5305	TRUE	454	23.507	1404.59	0.0446464	enh99913-DACH1
chr13	71950000	71955000	5001	*	chr13	72010000	72015000	5001	*	enh99914	intergenic	62.2381	DACH1	5305	TRUE	454	18.0567	1123.81	0.0357218	enh99914-DACH1
chr13	71985000	71990000	5001	*	chr13	72010000	72015000	5001	*	enh99915	intergenic	64.7598	DACH1	5305	TRUE	454	28.0408	1815.92	0.057721	enh99915-DACH1
chr13	72005000	72010000	5001	*	chr13	72010000	72015000	5001	*	enh99916	intergenic	59.7466	DACH1	5305	TRUE	454	149.478	8930.79	0.283876	enh99916-DACH1
chr13	72350000	72355000	5001	*	chr13	72010000	72015000	5001	*	enh99924	genic	68.183	DACH1	5305	TRUE	454	10.7706	734.371	0.0233428	enh99924-DACH1
chr13	72435000	72440000	5001	*	chr13	72010000	72015000	5001	*	enh99929	genic	99.4646	DACH1	5305	TRUE	454	13.1448	1307.44	0.0415585	enh99929-DACH1
chr13	72440000	72445000	5001	*	chr13	72010000	72015000	5001	*	enh99930	promoter	88.8988	DACH1	5305	TRUE	454	7.55239	671.399	0.0213412	enh99930-DACH1
chr13	72485000	72490000	5001	*	chr13	72010000	72015000	5001	*	enh99932	intergenic	64.8922	DACH1	5305	TRUE	454	10.0197	650.203	0.0206675	enh99932-DACH1
chr13	73270000	73275000	5001	*	chr13	73280000	73285000	5001	*	enh99950	intergenic	63.3883	MZT1	1468.88	TRUE	455	108.782	6895.5	0.177367	enh99950-MZT1
chr13	73300000	73305000	5001	*	chr13	73280000	73285000	5001	*	enh99951	promoter	121.33	MZT1	1468.88	TRUE	455	30.7774	3734.23	0.0960524	enh99951-MZT1
chr13	73355000	73360000	5001	*	chr13	73280000	73285000	5001	*	enh99953	promoter	112.54	MZT1	1468.88	TRUE	455	13.0539	1469.09	0.0377881	enh99953-MZT1
chr13	73270000	73275000	5001	*	chr13	73300000	73305000	5001	*	enh99950	intergenic	63.3883	BORA	1464.25	TRUE	456	26.358	1670.79	0.0225595	enh99950-BORA
chr13	73300000	73305000	5001	*	chr13	73300000	73305000	5001	*	enh99951	promoter	121.33	BORA	1464.25	TRUE	456	303.396	36811.1	0.497033	enh99951-BORA
chr13	73315000	73320000	5001	*	chr13	73300000	73305000	5001	*	enh99952	genic	57.4801	BORA	1464.25	TRUE	456	66.0864	3798.66	0.0512905	enh99952-BORA
chr13	73355000	73360000	5001	*	chr13	73300000	73305000	5001	*	enh99953	promoter	112.54	BORA	1464.25	TRUE	456	25.9203	2917.07	0.0393871	enh99953-BORA
chr13	73300000	73305000	5001	*	chr13	73325000	73330000	5001	*	enh99951	promoter	121.33	DIS3	1287.88	TRUE	457	35.6442	4324.71	0.10021	enh99951-DIS3
chr13	73315000	73320000	5001	*	chr13	73325000	73330000	5001	*	enh99952	genic	57.4801	DIS3	1287.88	TRUE	457	112.784	6482.84	0.150217	enh99952-DIS3
chr13	73355000	73360000	5001	*	chr13	73325000	73330000	5001	*	enh99953	promoter	112.54	DIS3	1287.88	TRUE	457	46.063	5183.92	0.120119	enh99953-DIS3
chr13	73360000	73365000	5001	*	chr13	73325000	73330000	5001	*	enh99954	genic	68.896	DIS3	1287.88	TRUE	457	27.4121	1888.58	0.0437613	enh99954-DIS3
chr13	73380000	73385000	5001	*	chr13	73325000	73330000	5001	*	enh99955	genic	72.2057	DIS3	1287.88	TRUE	457	12.6669	914.624	0.0211932	enh99955-DIS3
chr13	73300000	73305000	5001	*	chr13	73355000	73360000	5001	*	enh99951	promoter	121.33	PIBF1	2874.88	TRUE	458	25.9203	3144.91	0.0339685	enh99951-PIBF1
chr13	73355000	73360000	5001	*	chr13	73355000	73360000	5001	*	enh99953	promoter	112.54	PIBF1	2874.88	TRUE	458	406.305	45725.4	0.493885	enh99953-PIBF1
chr13	73360000	73365000	5001	*	chr13	73355000	73360000	5001	*	enh99954	genic	68.896	PIBF1	2874.88	TRUE	458	128.181	8831.14	0.0953861	enh99954-PIBF1
chr13	73380000	73385000	5001	*	chr13	73355000	73360000	5001	*	enh99955	genic	72.2057	PIBF1	2874.88	TRUE	458	35.1207	2535.92	0.0273907	enh99955-PIBF1
chr13	73630000	73635000	5001	*	chr13	73630000	73635000	5001	*	enh99963	promoter	98.2227	KLF5	635.625	TRUE	459	350.767	34453.3	0.488483	enh99963-KLF5
chr13	73645000	73650000	5001	*	chr13	73630000	73635000	5001	*	enh99964	genic	66.4375	KLF5	635.625	TRUE	459	40.9753	2722.3	0.0385971	enh99964-KLF5
chr13	73795000	73800000	5001	*	chr13	73630000	73635000	5001	*	enh99968	intergenic	74.4484	KLF5	635.625	TRUE	459	19.8209	1475.63	0.0209217	enh99968-KLF5
chr13	73795000	73800000	5001	*	chr13	74135000	74140000	5001	*	enh99966	intergenic	61.7927	LINC00392	136	TRUE	460	12.0516	744.698	0.0216839	enh99966-LINC00392
chr13	73795000	73800000	5001	*	chr13	74135000	74140000	5001	*	enh99967	intergenic	68.3869	LINC00392	136	TRUE	460	12.0516	824.169	0.0239979	enh99967-LINC00392
chr13	73795000	73800000	5001	*	chr13	74135000	74140000	5001	*	enh99968	intergenic	74.4484	LINC00392	136	TRUE	460	12.0516	897.22	0.026125	enh99968-LINC00392
chr13	74065000	74070000	5001	*	chr13	74135000	74140000	5001	*	enh99973	intergenic	65.6503	LINC00392	136	TRUE	460	12.8585	844.166	0.0245802	enh99973-LINC00392
chr13	74125000	74130000	5001	*	chr13	74135000	74140000	5001	*	enh99974	intergenic	63.9544	LINC00392	136	TRUE	460	90.7565	5804.28	0.169007	enh99974-LINC00392
chr13	74160000	74165000	5001	*	chr13	74135000	74140000	5001	*	enh99975	intergenic	69.3087	LINC00392	136	TRUE	460	33.831	2344.78	0.0682746	enh99975-LINC00392
chr13	74190000	74195000	5001	*	chr13	74135000	74140000	5001	*	enh99976	intergenic	66.2583	LINC00392	136	TRUE	460	14.0293	929.555	0.0270665	enh99976-LINC00392
chr13	74195000	74200000	5001	*	chr13	74135000	74140000	5001	*	enh99977	intergenic	64.2781	LINC00392	136	TRUE	460	20.1383	1294.45	0.0376915	enh99977-LINC00392
chr13	74220000	74225000	5001	*	chr13	74135000	74140000	5001	*	enh99978	intergenic	60.1368	LINC00392	136	TRUE	460	18.1083	1088.98	0.0317086	enh99978-LINC00392
chr13	74235000	74240000	5001	*	chr13	74135000	74140000	5001	*	enh99979	intergenic	57.7155	LINC00392	136	TRUE	460	23.1901	1338.43	0.0389719	enh99979-LINC00392
chr13	74280000	74285000	5001	*	chr13	74135000	74140000	5001	*	enh99981	genic	61.3171	LINC00392	136	TRUE	460	15.0785	924.567	0.0269213	enh99981-LINC00392
chr13	73630000	73635000	5001	*	chr13	74260000	74265000	5001	*	enh99963	promoter	98.2227	KLF12	2770.25	TRUE	461	9.8461	967.111	0.0258599	enh99963-KLF12
chr13	73645000	73650000	5001	*	chr13	74260000	74265000	5001	*	enh99964	genic	66.4375	KLF12	2770.25	TRUE	461	11.4523	760.862	0.020345	enh99964-KLF12
chr13	73680000	73685000	5001	*	chr13	74260000	74265000	5001	*	enh99965	intergenic	69.3244	KLF12	2770.25	TRUE	461	11.7932	817.557	0.021861	enh99965-KLF12
chr13	73805000	73810000	5001	*	chr13	74260000	74265000	5001	*	enh99970	intergenic	79.5211	KLF12	2770.25	TRUE	461	9.41188	748.443	0.0200129	enh99970-KLF12
chr13	74125000	74130000	5001	*	chr13	74260000	74265000	5001	*	enh99974	intergenic	63.9544	KLF12	2770.25	TRUE	461	17.4039	1113.06	0.0297625	enh99974-KLF12
chr13	74160000	74165000	5001	*	chr13	74260000	74265000	5001	*	enh99975	intergenic	69.3087	KLF12	2770.25	TRUE	461	13.4591	932.834	0.0249434	enh99975-KLF12
chr13	74190000	74195000	5001	*	chr13	74260000	74265000	5001	*	enh99976	intergenic	66.2583	KLF12	2770.25	TRUE	461	16.4796	1091.91	0.029197	enh99976-KLF12
chr13	74195000	74200000	5001	*	chr13	74260000	74265000	5001	*	enh99977	intergenic	64.2781	KLF12	2770.25	TRUE	461	20.5634	1321.78	0.0353435	enh99977-KLF12
chr13	74220000	74225000	5001	*	chr13	74260000	74265000	5001	*	enh99978	intergenic	60.1368	KLF12	2770.25	TRUE	461	28.2312	1697.73	0.0453963	enh99978-KLF12
chr13	74235000	74240000	5001	*	chr13	74260000	74265000	5001	*	enh99979	intergenic	57.7155	KLF12	2770.25	TRUE	461	36.788	2123.24	0.056774	enh99979-KLF12
chr13	74245000	74250000	5001	*	chr13	74260000	74265000	5001	*	enh99980	intergenic	58.4315	KLF12	2770.25	TRUE	461	64.1758	3749.89	0.10027	enh99980-KLF12
chr13	74280000	74285000	5001	*	chr13	74260000	74265000	5001	*	enh99981	genic	61.3171	KLF12	2770.25	TRUE	461	43.085	2641.85	0.0706413	enh99981-KLF12
chr13	74340000	74345000	5001	*	chr13	74260000	74265000	5001	*	enh99983	genic	64.032	KLF12	2770.25	TRUE	461	12.4643	798.115	0.0213411	enh99983-KLF12
chr13	74325000	74330000	5001	*	chr13	74805000	74810000	5001	*	enh99982	genic	61.8172	LINC00402	178.5	TRUE	462	10.4204	644.158	0.0243793	enh99982-LINC00402
chr13	74645000	74650000	5001	*	chr13	74805000	74810000	5001	*	enh99988	genic	64.0334	LINC00402	178.5	TRUE	462	8.29404	531.095	0.0201003	enh99988-LINC00402
chr13	74645000	74650000	5001	*	chr13	74805000	74810000	5001	*	enh99989	genic	64.0298	LINC00402	178.5	TRUE	462	8.29404	531.066	0.0200991	enh99989-LINC00402
chr13	74705000	74710000	5001	*	chr13	74805000	74810000	5001	*	enh99991	promoter	107.652	LINC00402	178.5	TRUE	462	8.8291	950.47	0.0359723	enh99991-LINC00402
chr13	74860000	74865000	5001	*	chr13	74805000	74810000	5001	*	enh99992	intergenic	68.4005	LINC00402	178.5	TRUE	462	19.1248	1308.15	0.0495092	enh99992-LINC00402
chr13	74870000	74875000	5001	*	chr13	74805000	74810000	5001	*	enh99993	intergenic	85.5325	LINC00402	178.5	TRUE	462	18.3737	1571.55	0.0594782	enh99993-LINC00402
chr13	75145000	75150000	5001	*	chr13	74805000	74810000	5001	*	enh99995	intergenic	69.1418	LINC00402	178.5	TRUE	462	9.31997	644.4	0.0243885	enh99995-LINC00402
chr13	74560000	74565000	5001	*	chr13	74985000	74990000	5001	*	enh99987	genic	69.9551	LOC100288208	40	TRUE	463	7.18471	502.607	0.0201107	enh99987-LOC100288208
chr13	74705000	74710000	5001	*	chr13	74985000	74990000	5001	*	enh99991	promoter	107.652	LOC100288208	40	TRUE	463	11.2556	1211.69	0.0484831	enh99991-LOC100288208
chr13	74860000	74865000	5001	*	chr13	74985000	74990000	5001	*	enh99992	intergenic	68.4005	LOC100288208	40	TRUE	463	9.54036	652.566	0.026111	enh99992-LOC100288208
chr13	74870000	74875000	5001	*	chr13	74985000	74990000	5001	*	enh99993	intergenic	85.5325	LOC100288208	40	TRUE	463	11.7117	1001.73	0.0400821	enh99993-LOC100288208
chr13	75120000	75125000	5001	*	chr13	74985000	74990000	5001	*	enh99994	intergenic	60.9427	LOC100288208	40	TRUE	463	13.3326	812.526	0.0325114	enh99994-LOC100288208
chr13	75290000	75295000	5001	*	chr13	74985000	74990000	5001	*	enh99997	intergenic	68.7459	LOC100288208	40	TRUE	463	9.22651	634.285	0.0253795	enh99997-LOC100288208
chr13	75325000	75330000	5001	*	chr13	74985000	74990000	5001	*	enh99999	intergenic	60.441	LOC100288208	40	TRUE	463	8.4726	512.093	0.0204903	enh99999-LOC100288208
chr13	75405000	75410000	5001	*	chr13	74985000	74990000	5001	*	enh100004	intergenic	76.4404	LOC100288208	40	TRUE	463	7.48126	571.87	0.0228821	enh100004-LOC100288208
chr13	75405000	75410000	5001	*	chr13	74985000	74990000	5001	*	enh100005	intergenic	67.2001	LOC100288208	40	TRUE	463	7.48126	502.742	0.0201161	enh100005-LOC100288208
chr13	75725000	75730000	5001	*	chr13	74985000	74990000	5001	*	enh100010	intergenic	71.7896	LOC100288208	40	TRUE	463	8.26169	593.103	0.0237317	enh100010-LOC100288208
chr13	75795000	75800000	5001	*	chr13	74985000	74990000	5001	*	enh100013	intergenic	63.075	LOC100288208	40	TRUE	463	11.5162	726.384	0.0290647	enh100013-LOC100288208
chr13	74870000	74875000	5001	*	chr13	74990000	74995000	5001	*	enh99993	intergenic	85.5325	LINC00381	87.25	TRUE	464	12.8271	1097.14	0.0495988	enh99993-LINC00381
chr13	75120000	75125000	5001	*	chr13	74990000	74995000	5001	*	enh99994	intergenic	60.9427	LINC00381	87.25	TRUE	464	12.1687	741.593	0.0335255	enh99994-LINC00381
chr13	75145000	75150000	5001	*	chr13	74990000	74995000	5001	*	enh99995	intergenic	69.1418	LINC00381	87.25	TRUE	464	10.985	759.522	0.034336	enh99995-LINC00381
chr13	75230000	75235000	5001	*	chr13	74990000	74995000	5001	*	enh99996	intergenic	64.7574	LINC00381	87.25	TRUE	464	7.43251	481.311	0.0217588	enh99996-LINC00381
chr13	75365000	75370000	5001	*	chr13	74990000	74995000	5001	*	enh100001	intergenic	61.5784	LINC00381	87.25	TRUE	464	9.85197	606.668	0.0274259	enh100001-LINC00381
chr13	75465000	75470000	5001	*	chr13	74990000	74995000	5001	*	enh100007	intergenic	69.8526	LINC00381	87.25	TRUE	464	8.86892	619.517	0.0280068	enh100007-LINC00381
chr13	75795000	75800000	5001	*	chr13	74990000	74995000	5001	*	enh100013	intergenic	63.075	LINC00381	87.25	TRUE	464	7.29679	460.245	0.0208065	enh100013-LINC00381
chr13	75870000	75875000	5001	*	chr13	74990000	74995000	5001	*	enh100017	genic	60.9041	LINC00381	87.25	TRUE	464	7.74922	471.959	0.0213361	enh100017-LINC00381
chr13	74705000	74710000	5001	*	chr13	75125000	75130000	5001	*	enh99991	promoter	107.652	LINC00347	37.875	TRUE	465	8.19339	882.035	0.0219339	enh99991-LINC00347
chr13	74870000	74875000	5001	*	chr13	75125000	75130000	5001	*	enh99993	intergenic	85.5325	LINC00347	37.875	TRUE	465	10.6568	911.499	0.0226666	enh99993-LINC00347
chr13	75120000	75125000	5001	*	chr13	75125000	75130000	5001	*	enh99994	intergenic	60.9427	LINC00347	37.875	TRUE	465	138.503	8440.76	0.209899	enh99994-LINC00347
chr13	75145000	75150000	5001	*	chr13	75125000	75130000	5001	*	enh99995	intergenic	69.1418	LINC00347	37.875	TRUE	465	51.7391	3577.34	0.0889589	enh99995-LINC00347
chr13	75325000	75330000	5001	*	chr13	75125000	75130000	5001	*	enh99999	intergenic	60.441	LINC00347	37.875	TRUE	465	13.7056	828.383	0.0205997	enh99999-LINC00347
chr13	75800000	75805000	5001	*	chr13	75125000	75130000	5001	*	enh100014	intergenic	66.4579	LINC00347	37.875	TRUE	465	16.5429	1099.4	0.0273393	enh100014-LINC00347
chr13	75770000	75775000	5001	*	chr13	75810000	75815000	5001	*	enh100011	intergenic	70.0593	CTAGE11P	23.125	TRUE	466	22.9868	1610.44	0.0343256	enh100011-CTAGE11P
chr13	75790000	75795000	5001	*	chr13	75810000	75815000	5001	*	enh100012	intergenic	68.185	CTAGE11P	23.125	TRUE	466	30.6168	2087.61	0.0444961	enh100012-CTAGE11P
chr13	75795000	75800000	5001	*	chr13	75810000	75815000	5001	*	enh100013	intergenic	63.075	CTAGE11P	23.125	TRUE	466	44.3962	2800.29	0.0596865	enh100013-CTAGE11P
chr13	75800000	75805000	5001	*	chr13	75810000	75815000	5001	*	enh100014	intergenic	66.4579	CTAGE11P	23.125	TRUE	466	77.0965	5123.68	0.109208	enh100014-CTAGE11P
chr13	75835000	75840000	5001	*	chr13	75810000	75815000	5001	*	enh100015	intergenic	61.2846	CTAGE11P	23.125	TRUE	466	32.7147	2004.9	0.0427333	enh100015-CTAGE11P
chr13	75855000	75860000	5001	*	chr13	75810000	75815000	5001	*	enh100016	genic	67.0989	CTAGE11P	23.125	TRUE	466	19.0859	1280.65	0.0272962	enh100016-CTAGE11P
chr13	75880000	75885000	5001	*	chr13	75810000	75815000	5001	*	enh100018	genic	67.701	CTAGE11P	23.125	TRUE	466	16.2838	1102.43	0.0234976	enh100018-CTAGE11P
chr13	75770000	75775000	5001	*	chr13	75810000	75815000	5001	*	enh100011	intergenic	70.0593	LINC01078	62.5	TRUE	467	22.9868	1610.44	0.0343256	enh100011-LINC01078
chr13	75790000	75795000	5001	*	chr13	75810000	75815000	5001	*	enh100012	intergenic	68.185	LINC01078	62.5	TRUE	467	30.6168	2087.61	0.0444961	enh100012-LINC01078
chr13	75795000	75800000	5001	*	chr13	75810000	75815000	5001	*	enh100013	intergenic	63.075	LINC01078	62.5	TRUE	467	44.3962	2800.29	0.0596865	enh100013-LINC01078
chr13	75800000	75805000	5001	*	chr13	75810000	75815000	5001	*	enh100014	intergenic	66.4579	LINC01078	62.5	TRUE	467	77.0965	5123.68	0.109208	enh100014-LINC01078
chr13	75835000	75840000	5001	*	chr13	75810000	75815000	5001	*	enh100015	intergenic	61.2846	LINC01078	62.5	TRUE	467	32.7147	2004.9	0.0427333	enh100015-LINC01078
chr13	75855000	75860000	5001	*	chr13	75810000	75815000	5001	*	enh100016	genic	67.0989	LINC01078	62.5	TRUE	467	19.0859	1280.65	0.0272962	enh100016-LINC01078
chr13	75880000	75885000	5001	*	chr13	75810000	75815000	5001	*	enh100018	genic	67.701	LINC01078	62.5	TRUE	467	16.2838	1102.43	0.0234976	enh100018-LINC01078
chr13	75835000	75840000	5001	*	chr13	75855000	75860000	5001	*	enh100015	intergenic	61.2846	TBC1D4	1794	TRUE	468	47.4154	2905.84	0.038224	enh100015-TBC1D4
chr13	75855000	75860000	5001	*	chr13	75855000	75860000	5001	*	enh100016	genic	67.0989	TBC1D4	1794	TRUE	468	416.621	27954.8	0.367723	enh100016-TBC1D4
chr13	75870000	75875000	5001	*	chr13	75855000	75860000	5001	*	enh100017	genic	60.9041	TBC1D4	1794	TRUE	468	56.8224	3460.72	0.0455231	enh100017-TBC1D4
chr13	75880000	75885000	5001	*	chr13	75855000	75860000	5001	*	enh100018	genic	67.701	TBC1D4	1794	TRUE	468	41.9576	2840.57	0.0373655	enh100018-TBC1D4
chr13	75885000	75890000	5001	*	chr13	75855000	75860000	5001	*	enh100019	genic	60.4937	TBC1D4	1794	TRUE	468	32.9563	1993.65	0.0262249	enh100019-TBC1D4
chr13	76055000	76060000	5001	*	chr13	76095000	76100000	5001	*	enh100028	promoter	97.9465	COMMD6	629.875	TRUE	469	32.8572	3218.25	0.0305881	enh100028-COMMD6
chr13	76060000	76065000	5001	*	chr13	76095000	76100000	5001	*	enh100029	intergenic	68.691	COMMD6	629.875	TRUE	469	44.6413	3066.46	0.0291454	enh100029-COMMD6
chr13	76075000	76080000	5001	*	chr13	76095000	76100000	5001	*	enh100030	intergenic	66.9746	COMMD6	629.875	TRUE	469	65.7609	4404.31	0.0418611	enh100030-COMMD6
chr13	76075000	76080000	5001	*	chr13	76095000	76100000	5001	*	enh100031	intergenic	92.9266	COMMD6	629.875	TRUE	469	65.7609	6110.94	0.0580819	enh100031-COMMD6
chr13	76080000	76085000	5001	*	chr13	76095000	76100000	5001	*	enh100032	intergenic	81.0909	COMMD6	629.875	TRUE	469	67.0214	5434.83	0.0516557	enh100032-COMMD6
chr13	76085000	76090000	5001	*	chr13	76095000	76100000	5001	*	enh100033	intergenic	72.8211	COMMD6	629.875	TRUE	469	125.218	9118.48	0.0866673	enh100033-COMMD6
chr13	76085000	76090000	5001	*	chr13	76095000	76100000	5001	*	enh100034	intergenic	63.7717	COMMD6	629.875	TRUE	469	125.218	7985.34	0.0758973	enh100034-COMMD6
chr13	76085000	76090000	5001	*	chr13	76095000	76100000	5001	*	enh100035	intergenic	68.0219	COMMD6	629.875	TRUE	469	125.218	8517.53	0.0809556	enh100035-COMMD6
chr13	76110000	76115000	5001	*	chr13	76095000	76100000	5001	*	enh100036	promoter	95.6906	COMMD6	629.875	TRUE	469	79.429	7600.6	0.0722405	enh100036-COMMD6
chr13	76115000	76120000	5001	*	chr13	76095000	76100000	5001	*	enh100037	intergenic	94.0944	COMMD6	629.875	TRUE	469	67.273	6330.01	0.0601641	enh100037-COMMD6
chr13	76120000	76125000	5001	*	chr13	76095000	76100000	5001	*	enh100038	promoter	102.116	COMMD6	629.875	TRUE	469	56.2101	5739.98	0.054556	enh100038-COMMD6
chr13	76125000	76130000	5001	*	chr13	76095000	76100000	5001	*	enh100039	genic	63.7053	COMMD6	629.875	TRUE	469	33.32	2122.66	0.020175	enh100039-COMMD6
chr13	76055000	76060000	5001	*	chr13	76120000	76125000	5001	*	enh100028	promoter	97.9465	UCHL3	1046.88	TRUE	470	56.5469	5538.57	0.036208	enh100028-UCHL3
chr13	76075000	76080000	5001	*	chr13	76120000	76125000	5001	*	enh100031	intergenic	92.9266	UCHL3	1046.88	TRUE	470	40.2494	3740.24	0.0244515	enh100031-UCHL3
chr13	76080000	76085000	5001	*	chr13	76120000	76125000	5001	*	enh100032	intergenic	81.0909	UCHL3	1046.88	TRUE	470	55.5409	4503.86	0.0294436	enh100032-UCHL3
chr13	76085000	76090000	5001	*	chr13	76120000	76125000	5001	*	enh100033	intergenic	72.8211	UCHL3	1046.88	TRUE	470	44.7953	3262.04	0.0213254	enh100033-UCHL3
chr13	76110000	76115000	5001	*	chr13	76120000	76125000	5001	*	enh100036	promoter	95.6906	UCHL3	1046.88	TRUE	470	97.275	9308.3	0.0608524	enh100036-UCHL3
chr13	76115000	76120000	5001	*	chr13	76120000	76125000	5001	*	enh100037	intergenic	94.0944	UCHL3	1046.88	TRUE	470	187.616	17653.6	0.115409	enh100037-UCHL3
chr13	76120000	76125000	5001	*	chr13	76120000	76125000	5001	*	enh100038	promoter	102.116	UCHL3	1046.88	TRUE	470	461.157	47091.7	0.307859	enh100038-UCHL3
chr13	76125000	76130000	5001	*	chr13	76120000	76125000	5001	*	enh100039	genic	63.7053	UCHL3	1046.88	TRUE	470	137.557	8763.13	0.0572883	enh100039-UCHL3
chr13	75955000	75960000	5001	*	chr13	76175000	76180000	5001	*	enh100024	genic	61.5202	LMO7-AS1	489.625	TRUE	471	18.1087	1114.05	0.0204563	enh100024-LMO7-AS1
chr13	76075000	76080000	5001	*	chr13	76175000	76180000	5001	*	enh100031	intergenic	92.9266	LMO7-AS1	489.625	TRUE	471	12.453	1157.21	0.0212488	enh100031-LMO7-AS1
chr13	76110000	76115000	5001	*	chr13	76175000	76180000	5001	*	enh100036	promoter	95.6906	LMO7-AS1	489.625	TRUE	471	17.5481	1679.19	0.0308334	enh100036-LMO7-AS1
chr13	76120000	76125000	5001	*	chr13	76175000	76180000	5001	*	enh100038	promoter	102.116	LMO7-AS1	489.625	TRUE	471	14.7838	1509.67	0.0277207	enh100038-LMO7-AS1
chr13	76125000	76130000	5001	*	chr13	76175000	76180000	5001	*	enh100039	genic	63.7053	LMO7-AS1	489.625	TRUE	471	25.4815	1623.31	0.0298073	enh100039-LMO7-AS1
chr13	76180000	76185000	5001	*	chr13	76175000	76180000	5001	*	enh100040	genic	54.673	LMO7-AS1	489.625	TRUE	471	166.134	9083.03	0.166783	enh100040-LMO7-AS1
chr13	76210000	76215000	5001	*	chr13	76175000	76180000	5001	*	enh100041	promoter	93.4638	LMO7-AS1	489.625	TRUE	471	29.5784	2764.51	0.0507621	enh100041-LMO7-AS1
chr13	76055000	76060000	5001	*	chr13	76190000	76195000	5001	*	enh100028	promoter	97.9465	LMO7	1876.5	TRUE	472	11.4055	1117.13	0.0210604	enh100028-LMO7
chr13	76115000	76120000	5001	*	chr13	76190000	76195000	5001	*	enh100037	intergenic	94.0944	LMO7	1876.5	TRUE	472	12.7715	1201.73	0.0226553	enh100037-LMO7
chr13	76120000	76125000	5001	*	chr13	76190000	76195000	5001	*	enh100038	promoter	102.116	LMO7	1876.5	TRUE	472	13.6863	1397.6	0.0263479	enh100038-LMO7
chr13	76125000	76130000	5001	*	chr13	76190000	76195000	5001	*	enh100039	genic	63.7053	LMO7	1876.5	TRUE	472	20.8869	1330.61	0.0250849	enh100039-LMO7
chr13	76180000	76185000	5001	*	chr13	76190000	76195000	5001	*	enh100040	genic	54.673	LMO7	1876.5	TRUE	472	99.3298	5430.66	0.10238	enh100040-LMO7
chr13	76210000	76215000	5001	*	chr13	76190000	76195000	5001	*	enh100041	promoter	93.4638	LMO7	1876.5	TRUE	472	46.2082	4318.8	0.0814189	enh100041-LMO7
chr13	76445000	76450000	5001	*	chr13	76445000	76450000	5001	*	enh100047	genic	72.5485	LMO7DN	148.625	TRUE	473	371.984	26986.9	0.285166	enh100047-LMO7DN
chr13	76450000	76455000	5001	*	chr13	76445000	76450000	5001	*	enh100048	promoter	66.5979	LMO7DN	148.625	TRUE	473	142.846	9513.28	0.100525	enh100048-LMO7DN
chr13	77045000	77050000	5001	*	chr13	76445000	76450000	5001	*	enh100061	intergenic	66.6078	LMO7DN	148.625	TRUE	473	42.9661	2861.88	0.0302409	enh100061-LMO7DN
chr13	77460000	77465000	5001	*	chr13	76445000	76450000	5001	*	enh100087	promoter	113.984	LMO7DN	148.625	TRUE	473	20.6728	2356.37	0.0248993	enh100087-LMO7DN
chr13	76445000	76450000	5001	*	chr13	76450000	76455000	5001	*	enh100047	genic	72.5485	LMO7DN-IT1	49.125	TRUE	474	142.846	10363.3	0.123128	enh100047-LMO7DN-IT1
chr13	76450000	76455000	5001	*	chr13	76450000	76455000	5001	*	enh100048	promoter	66.5979	LMO7DN-IT1	49.125	TRUE	474	284.341	18936.5	0.224988	enh100048-LMO7DN-IT1
chr13	77045000	77050000	5001	*	chr13	76450000	76455000	5001	*	enh100061	intergenic	66.6078	LMO7DN-IT1	49.125	TRUE	474	54.0344	3599.11	0.0427618	enh100061-LMO7DN-IT1
chr13	77475000	77480000	5001	*	chr13	76450000	76455000	5001	*	enh100089	intergenic	64.9377	LMO7DN-IT1	49.125	TRUE	474	28.123	1826.24	0.0216979	enh100089-LMO7DN-IT1
chr13	77315000	77320000	5001	*	chr13	77450000	77455000	5001	*	enh100073	intergenic	100.91	KCTD12	1223.75	TRUE	475	28.7792	2904.11	0.0200251	enh100073-KCTD12
chr13	77420000	77425000	5001	*	chr13	77450000	77455000	5001	*	enh100083	intergenic	68.2799	KCTD12	1223.75	TRUE	475	50.7878	3467.79	0.023912	enh100083-KCTD12
chr13	77430000	77435000	5001	*	chr13	77450000	77455000	5001	*	enh100084	intergenic	60.3216	KCTD12	1223.75	TRUE	475	68.998	4162.07	0.0286994	enh100084-KCTD12
chr13	77445000	77450000	5001	*	chr13	77450000	77455000	5001	*	enh100085	intergenic	67.1354	KCTD12	1223.75	TRUE	475	204.726	13744.3	0.0947734	enh100085-KCTD12
chr13	77450000	77455000	5001	*	chr13	77450000	77455000	5001	*	enh100086	genic	95.8013	KCTD12	1223.75	TRUE	475	458.056	43882.3	0.302589	enh100086-KCTD12
chr13	77460000	77465000	5001	*	chr13	77450000	77455000	5001	*	enh100087	promoter	113.984	KCTD12	1223.75	TRUE	475	52.5553	5990.46	0.041307	enh100087-KCTD12
chr13	77460000	77465000	5001	*	chr13	77500000	77505000	5001	*	enh100087	promoter	113.984	BTF3P11	10.75	TRUE	476	30.3562	3460.12	0.0302131	enh100087-BTF3P11
chr13	77475000	77480000	5001	*	chr13	77500000	77505000	5001	*	enh100089	intergenic	64.9377	BTF3P11	10.75	TRUE	476	38.6066	2507.02	0.0218909	enh100089-BTF3P11
chr13	77490000	77495000	5001	*	chr13	77500000	77505000	5001	*	enh100090	intergenic	65.3695	BTF3P11	10.75	TRUE	476	107.585	7032.81	0.0614091	enh100090-BTF3P11
chr13	77500000	77505000	5001	*	chr13	77500000	77505000	5001	*	enh100091	promoter	60.8227	BTF3P11	10.75	TRUE	476	410.706	24980.2	0.218123	enh100091-BTF3P11
chr13	77510000	77515000	5001	*	chr13	77500000	77505000	5001	*	enh100092	intergenic	76.2453	BTF3P11	10.75	TRUE	476	101.826	7763.73	0.0677914	enh100092-BTF3P11
chr13	77515000	77520000	5001	*	chr13	77500000	77505000	5001	*	enh100093	intergenic	68.1815	BTF3P11	10.75	TRUE	476	61.7575	4210.72	0.0367672	enh100093-BTF3P11
chr13	77520000	77525000	5001	*	chr13	77500000	77505000	5001	*	enh100094	intergenic	67.3486	BTF3P11	10.75	TRUE	476	59.5629	4011.48	0.0350274	enh100094-BTF3P11
chr13	77520000	77525000	5001	*	chr13	77500000	77505000	5001	*	enh100095	intergenic	60.0008	BTF3P11	10.75	TRUE	476	59.5629	3573.82	0.0312059	enh100095-BTF3P11
chr13	77530000	77535000	5001	*	chr13	77500000	77505000	5001	*	enh100096	genic	58.478	BTF3P11	10.75	TRUE	476	49.4145	2889.66	0.025232	enh100096-BTF3P11
chr13	77565000	77570000	5001	*	chr13	77500000	77505000	5001	*	enh100100	promoter	105.082	BTF3P11	10.75	TRUE	476	27.0492	2842.4	0.0248193	enh100100-BTF3P11
chr13	77500000	77505000	5001	*	chr13	77525000	77530000	5001	*	enh100091	promoter	60.8227	ACOD1	42	TRUE	477	49.3796	3003.4	0.0270524	enh100091-ACOD1
chr13	77510000	77515000	5001	*	chr13	77525000	77530000	5001	*	enh100092	intergenic	76.2453	ACOD1	42	TRUE	477	64.4158	4911.4	0.0442382	enh100092-ACOD1
chr13	77515000	77520000	5001	*	chr13	77525000	77530000	5001	*	enh100093	intergenic	68.1815	ACOD1	42	TRUE	477	87.5744	5970.95	0.0537819	enh100093-ACOD1
chr13	77520000	77525000	5001	*	chr13	77525000	77530000	5001	*	enh100094	intergenic	67.3486	ACOD1	42	TRUE	477	179.793	12108.8	0.109067	enh100094-ACOD1
chr13	77520000	77525000	5001	*	chr13	77525000	77530000	5001	*	enh100095	intergenic	60.0008	ACOD1	42	TRUE	477	179.793	10787.7	0.0971677	enh100095-ACOD1
chr13	77530000	77535000	5001	*	chr13	77525000	77530000	5001	*	enh100096	genic	58.478	ACOD1	42	TRUE	477	189.001	11052.4	0.0995517	enh100096-ACOD1
chr13	77540000	77545000	5001	*	chr13	77525000	77530000	5001	*	enh100097	intergenic	61.9637	ACOD1	42	TRUE	477	82.191	5092.86	0.0458726	enh100097-ACOD1
chr13	77550000	77555000	5001	*	chr13	77525000	77530000	5001	*	enh100098	intergenic	69.9492	ACOD1	42	TRUE	477	51.5055	3602.77	0.0324511	enh100098-ACOD1
chr13	77555000	77560000	5001	*	chr13	77525000	77530000	5001	*	enh100099	intergenic	74.7782	ACOD1	42	TRUE	477	37.7883	2825.75	0.0254522	enh100099-ACOD1
chr13	77565000	77570000	5001	*	chr13	77525000	77530000	5001	*	enh100100	promoter	105.082	ACOD1	42	TRUE	477	27.3147	2870.29	0.0258535	enh100100-ACOD1
chr13	77550000	77555000	5001	*	chr13	77565000	77570000	5001	*	enh100098	intergenic	69.9492	CLN5	877.5	TRUE	478	58.6587	4103.13	0.0296994	enh100098-CLN5
chr13	77555000	77560000	5001	*	chr13	77565000	77570000	5001	*	enh100099	intergenic	74.7782	CLN5	877.5	TRUE	478	104.852	7840.66	0.0567525	enh100099-CLN5
chr13	77565000	77570000	5001	*	chr13	77565000	77570000	5001	*	enh100100	promoter	105.082	CLN5	877.5	TRUE	478	420.825	44221.4	0.320085	enh100100-CLN5
chr13	77570000	77575000	5001	*	chr13	77565000	77570000	5001	*	enh100101	genic	67.9119	CLN5	877.5	TRUE	478	184.221	12510.8	0.0905561	enh100101-CLN5
chr13	77600000	77605000	5001	*	chr13	77565000	77570000	5001	*	enh100102	promoter	114.842	CLN5	877.5	TRUE	478	24.3317	2794.29	0.0202258	enh100102-CLN5
chr13	77510000	77515000	5001	*	chr13	77575000	77580000	5001	*	enh100092	intergenic	76.2453	FBXL3	1488.25	TRUE	479	23.3077	1777.1	0.0201874	enh100092-FBXL3
chr13	77550000	77555000	5001	*	chr13	77575000	77580000	5001	*	enh100098	intergenic	69.9492	FBXL3	1488.25	TRUE	479	34.6652	2424.8	0.0275451	enh100098-FBXL3
chr13	77555000	77560000	5001	*	chr13	77575000	77580000	5001	*	enh100099	intergenic	74.7782	FBXL3	1488.25	TRUE	479	48.7179	3643.04	0.041384	enh100099-FBXL3
chr13	77565000	77570000	5001	*	chr13	77575000	77580000	5001	*	enh100100	promoter	105.082	FBXL3	1488.25	TRUE	479	85.6874	9004.24	0.102286	enh100100-FBXL3
chr13	77570000	77575000	5001	*	chr13	77575000	77580000	5001	*	enh100101	genic	67.9119	FBXL3	1488.25	TRUE	479	163.889	11130	0.126434	enh100101-FBXL3
chr13	77600000	77605000	5001	*	chr13	77575000	77580000	5001	*	enh100102	promoter	114.842	FBXL3	1488.25	TRUE	479	32.2343	3701.84	0.0420519	enh100102-FBXL3
chr13	77605000	77610000	5001	*	chr13	77575000	77580000	5001	*	enh100103	intergenic	62.8838	FBXL3	1488.25	TRUE	479	29.8744	1878.62	0.0213406	enh100103-FBXL3
chr13	77600000	77605000	5001	*	chr13	77615000	77620000	5001	*	enh100102	promoter	114.842	MYCBP2	3888.12	TRUE	480	70.6166	8109.72	0.0745581	enh100102-MYCBP2
chr13	77605000	77610000	5001	*	chr13	77615000	77620000	5001	*	enh100103	intergenic	62.8838	MYCBP2	3888.12	TRUE	480	111.149	6989.47	0.0642588	enh100103-MYCBP2
chr13	77615000	77620000	5001	*	chr13	77615000	77620000	5001	*	enh100104	intergenic	60.5579	MYCBP2	3888.12	TRUE	480	443.12	26834.4	0.246707	enh100104-MYCBP2
chr13	77620000	77625000	5001	*	chr13	77615000	77620000	5001	*	enh100105	genic	80.01	MYCBP2	3888.12	TRUE	480	200.509	16042.8	0.147492	enh100105-MYCBP2
chr13	77635000	77640000	5001	*	chr13	77615000	77620000	5001	*	enh100106	genic	72.3502	MYCBP2	3888.12	TRUE	480	59.5381	4307.59	0.0396026	enh100106-MYCBP2
chr13	77565000	77570000	5001	*	chr13	77645000	77650000	5001	*	enh100100	promoter	105.082	MYCBP2-AS1	106.625	TRUE	481	13.2047	1387.59	0.0226975	enh100100-MYCBP2-AS1
chr13	77600000	77605000	5001	*	chr13	77645000	77650000	5001	*	enh100102	promoter	114.842	MYCBP2-AS1	106.625	TRUE	481	25.3338	2909.38	0.0475902	enh100102-MYCBP2-AS1
chr13	77605000	77610000	5001	*	chr13	77645000	77650000	5001	*	enh100103	intergenic	62.8838	MYCBP2-AS1	106.625	TRUE	481	30.4359	1913.93	0.0313071	enh100103-MYCBP2-AS1
chr13	77615000	77620000	5001	*	chr13	77645000	77650000	5001	*	enh100104	intergenic	60.5579	MYCBP2-AS1	106.625	TRUE	481	40.0212	2423.6	0.0396441	enh100104-MYCBP2-AS1
chr13	77620000	77625000	5001	*	chr13	77645000	77650000	5001	*	enh100105	genic	80.01	MYCBP2-AS1	106.625	TRUE	481	46.7797	3742.85	0.0612237	enh100105-MYCBP2-AS1
chr13	77635000	77640000	5001	*	chr13	77645000	77650000	5001	*	enh100106	genic	72.3502	MYCBP2-AS1	106.625	TRUE	481	107.87	7804.41	0.127661	enh100106-MYCBP2-AS1
chr13	78080000	78085000	5001	*	chr13	78105000	78110000	5001	*	enh100127	intergenic	59.5324	SCEL	796.875	TRUE	482	48.6002	2893.29	0.0357665	enh100127-SCEL
chr13	78085000	78090000	5001	*	chr13	78105000	78110000	5001	*	enh100128	intergenic	63.7698	SCEL	796.875	TRUE	482	61.8222	3942.38	0.0487354	enh100128-SCEL
chr13	78105000	78110000	5001	*	chr13	78105000	78110000	5001	*	enh100129	intergenic	65.0848	SCEL	796.875	TRUE	482	399.98	26032.6	0.321813	enh100129-SCEL
chr13	78105000	78110000	5001	*	chr13	78170000	78175000	5001	*	enh100129	intergenic	65.0848	SCEL-AS1	55.5	TRUE	483	19.136	1245.46	0.0232873	enh100129-SCEL-AS1
chr13	78195000	78200000	5001	*	chr13	78170000	78175000	5001	*	enh100130	genic	67.2851	SCEL-AS1	55.5	TRUE	483	41.9473	2822.43	0.052773	enh100130-SCEL-AS1
chr13	78225000	78230000	5001	*	chr13	78170000	78175000	5001	*	enh100131	intergenic	68.5387	SCEL-AS1	55.5	TRUE	483	34.0103	2331.02	0.0435848	enh100131-SCEL-AS1
chr13	78270000	78275000	5001	*	chr13	78170000	78175000	5001	*	enh100132	intergenic	99.2157	SCEL-AS1	55.5	TRUE	483	19.5727	1941.92	0.0363095	enh100132-SCEL-AS1
chr13	78295000	78300000	5001	*	chr13	78170000	78175000	5001	*	enh100133	intergenic	63.6445	SCEL-AS1	55.5	TRUE	483	27.1363	1727.07	0.0322924	enh100133-SCEL-AS1
chr13	78295000	78300000	5001	*	chr13	78170000	78175000	5001	*	enh100134	intergenic	64.0809	SCEL-AS1	55.5	TRUE	483	27.1363	1738.92	0.0325138	enh100134-SCEL-AS1
chr13	78300000	78305000	5001	*	chr13	78170000	78175000	5001	*	enh100135	intergenic	66.0962	SCEL-AS1	55.5	TRUE	483	21.2957	1407.56	0.0263182	enh100135-SCEL-AS1
chr13	78325000	78330000	5001	*	chr13	78170000	78175000	5001	*	enh100136	genic	64.4395	SCEL-AS1	55.5	TRUE	483	38.9852	2512.18	0.0469721	enh100136-SCEL-AS1
chr13	78340000	78345000	5001	*	chr13	78170000	78175000	5001	*	enh100137	intergenic	86.5407	SCEL-AS1	55.5	TRUE	483	16.2954	1410.21	0.0263678	enh100137-SCEL-AS1
chr13	78195000	78200000	5001	*	chr13	78235000	78240000	5001	*	enh100130	genic	67.2851	LOC100129307	26.375	TRUE	484	39.7343	2673.53	0.0564506	enh100130-LOC100129307
chr13	78225000	78230000	5001	*	chr13	78235000	78240000	5001	*	enh100131	intergenic	68.5387	LOC100129307	26.375	TRUE	484	98.9447	6781.54	0.14319	enh100131-LOC100129307
chr13	78270000	78275000	5001	*	chr13	78235000	78240000	5001	*	enh100132	intergenic	99.2157	LOC100129307	26.375	TRUE	484	41.4478	4112.27	0.0868292	enh100132-LOC100129307
chr13	78300000	78305000	5001	*	chr13	78235000	78240000	5001	*	enh100135	intergenic	66.0962	LOC100129307	26.375	TRUE	484	24.1256	1594.61	0.0336697	enh100135-LOC100129307
chr13	78340000	78345000	5001	*	chr13	78235000	78240000	5001	*	enh100137	intergenic	86.5407	LOC100129307	26.375	TRUE	484	14.2412	1232.45	0.0260227	enh100137-LOC100129307
chr13	78195000	78200000	5001	*	chr13	78315000	78320000	5001	*	enh100130	genic	67.2851	SLAIN1	152.375	TRUE	485	22.6749	1525.69	0.0235594	enh100130-SLAIN1
chr13	78225000	78230000	5001	*	chr13	78315000	78320000	5001	*	enh100131	intergenic	68.5387	SLAIN1	152.375	TRUE	485	27.9501	1915.66	0.0295814	enh100131-SLAIN1
chr13	78270000	78275000	5001	*	chr13	78315000	78320000	5001	*	enh100132	intergenic	99.2157	SLAIN1	152.375	TRUE	485	35.6695	3538.97	0.0546483	enh100132-SLAIN1
chr13	78295000	78300000	5001	*	chr13	78315000	78320000	5001	*	enh100133	intergenic	63.6445	SLAIN1	152.375	TRUE	485	52.6412	3350.32	0.0517352	enh100133-SLAIN1
chr13	78295000	78300000	5001	*	chr13	78315000	78320000	5001	*	enh100134	intergenic	64.0809	SLAIN1	152.375	TRUE	485	52.6412	3373.29	0.05209	enh100134-SLAIN1
chr13	78300000	78305000	5001	*	chr13	78315000	78320000	5001	*	enh100135	intergenic	66.0962	SLAIN1	152.375	TRUE	485	82.0361	5422.28	0.0837301	enh100135-SLAIN1
chr13	78325000	78330000	5001	*	chr13	78315000	78320000	5001	*	enh100136	genic	64.4395	SLAIN1	152.375	TRUE	485	87.2015	5619.22	0.0867714	enh100136-SLAIN1
chr13	78340000	78345000	5001	*	chr13	78315000	78320000	5001	*	enh100137	intergenic	86.5407	SLAIN1	152.375	TRUE	485	30.9385	2677.44	0.0413448	enh100137-SLAIN1
chr13	78360000	78365000	5001	*	chr13	78315000	78320000	5001	*	enh100139	intergenic	77.84	SLAIN1	152.375	TRUE	485	17.6227	1371.75	0.0211824	enh100139-SLAIN1
chr13	78340000	78345000	5001	*	chr13	78390000	78395000	5001	*	enh100137	intergenic	86.5407	EDNRB-AS1	962.125	TRUE	486	19.0665	1650.03	0.0250467	enh100137-EDNRB-AS1
chr13	78350000	78355000	5001	*	chr13	78390000	78395000	5001	*	enh100138	intergenic	71.699	EDNRB-AS1	962.125	TRUE	486	33.3175	2388.83	0.0362613	enh100138-EDNRB-AS1
chr13	78360000	78365000	5001	*	chr13	78390000	78395000	5001	*	enh100139	intergenic	77.84	EDNRB-AS1	962.125	TRUE	486	37.6026	2926.99	0.0444303	enh100139-EDNRB-AS1
chr13	78380000	78385000	5001	*	chr13	78390000	78395000	5001	*	enh100140	intergenic	60.9923	EDNRB-AS1	962.125	TRUE	486	91.3005	5568.63	0.0845291	enh100140-EDNRB-AS1
chr13	78405000	78410000	5001	*	chr13	78390000	78395000	5001	*	enh100141	genic	82.771	EDNRB-AS1	962.125	TRUE	486	68.9658	5708.36	0.0866503	enh100141-EDNRB-AS1
chr13	78410000	78415000	5001	*	chr13	78390000	78395000	5001	*	enh100142	genic	88.3068	EDNRB-AS1	962.125	TRUE	486	48.6077	4292.39	0.0651564	enh100142-EDNRB-AS1
chr13	78420000	78425000	5001	*	chr13	78390000	78395000	5001	*	enh100143	genic	62.8789	EDNRB-AS1	962.125	TRUE	486	34.2251	2152.04	0.0326669	enh100143-EDNRB-AS1
chr13	78435000	78440000	5001	*	chr13	78390000	78395000	5001	*	enh100144	genic	62.0267	EDNRB-AS1	962.125	TRUE	486	39.3982	2443.74	0.0370948	enh100144-EDNRB-AS1
chr13	78490000	78495000	5001	*	chr13	78390000	78395000	5001	*	enh100145	promoter	82.0145	EDNRB-AS1	962.125	TRUE	486	23.0363	1889.31	0.0286789	enh100145-EDNRB-AS1
chr13	78590000	78595000	5001	*	chr13	78390000	78395000	5001	*	enh100147	genic	64.5441	EDNRB-AS1	962.125	TRUE	486	23.7763	1534.62	0.0232948	enh100147-EDNRB-AS1
chr13	78675000	78680000	5001	*	chr13	78390000	78395000	5001	*	enh100152	genic	83.1545	EDNRB-AS1	962.125	TRUE	486	24.3658	2026.13	0.0307556	enh100152-EDNRB-AS1
chr13	78690000	78695000	5001	*	chr13	78390000	78395000	5001	*	enh100153	genic	65.246	EDNRB-AS1	962.125	TRUE	486	23.9056	1559.75	0.0236762	enh100153-EDNRB-AS1
chr13	78350000	78355000	5001	*	chr13	78465000	78470000	5001	*	enh100138	intergenic	71.699	EDNRB	238.75	TRUE	487	17.6936	1268.61	0.0268451	enh100138-EDNRB
chr13	78360000	78365000	5001	*	chr13	78465000	78470000	5001	*	enh100139	intergenic	77.84	EDNRB	238.75	TRUE	487	21.1918	1649.57	0.0349067	enh100139-EDNRB
chr13	78380000	78385000	5001	*	chr13	78465000	78470000	5001	*	enh100140	intergenic	60.9923	EDNRB	238.75	TRUE	487	21.2266	1294.66	0.0273963	enh100140-EDNRB
chr13	78405000	78410000	5001	*	chr13	78465000	78470000	5001	*	enh100141	genic	82.771	EDNRB	238.75	TRUE	487	32.943	2726.73	0.0577004	enh100141-EDNRB
chr13	78410000	78415000	5001	*	chr13	78465000	78470000	5001	*	enh100142	genic	88.3068	EDNRB	238.75	TRUE	487	23.4136	2067.58	0.0437522	enh100142-EDNRB
chr13	78420000	78425000	5001	*	chr13	78465000	78470000	5001	*	enh100143	genic	62.8789	EDNRB	238.75	TRUE	487	35.6383	2240.9	0.0474198	enh100143-EDNRB
chr13	78435000	78440000	5001	*	chr13	78465000	78470000	5001	*	enh100144	genic	62.0267	EDNRB	238.75	TRUE	487	44.1228	2736.79	0.0579134	enh100144-EDNRB
chr13	78490000	78495000	5001	*	chr13	78465000	78470000	5001	*	enh100145	promoter	82.0145	EDNRB	238.75	TRUE	487	35.9242	2946.31	0.0623469	enh100145-EDNRB
chr13	78500000	78505000	5001	*	chr13	78465000	78470000	5001	*	enh100146	intergenic	63.5909	EDNRB	238.75	TRUE	487	25.2667	1606.73	0.0340001	enh100146-EDNRB
chr13	78590000	78595000	5001	*	chr13	78465000	78470000	5001	*	enh100147	genic	64.5441	EDNRB	238.75	TRUE	487	21.4201	1382.54	0.0292561	enh100147-EDNRB
chr13	78670000	78675000	5001	*	chr13	78465000	78470000	5001	*	enh100151	genic	54.7537	EDNRB	238.75	TRUE	487	18.7683	1027.63	0.0217458	enh100151-EDNRB
chr13	78675000	78680000	5001	*	chr13	78465000	78470000	5001	*	enh100152	genic	83.1545	EDNRB	238.75	TRUE	487	13.3094	1106.73	0.0234197	enh100152-EDNRB
chr13	78340000	78345000	5001	*	chr13	78550000	78555000	5001	*	enh100137	intergenic	86.5407	LINC01069	77.875	TRUE	488	13.7385	1188.94	0.0265078	enh100137-LINC01069
chr13	78360000	78365000	5001	*	chr13	78550000	78555000	5001	*	enh100139	intergenic	77.84	LINC01069	77.875	TRUE	488	16.1279	1255.39	0.0279894	enh100139-LINC01069
chr13	78405000	78410000	5001	*	chr13	78550000	78555000	5001	*	enh100141	genic	82.771	LINC01069	77.875	TRUE	488	19.172	1586.88	0.0353801	enh100141-LINC01069
chr13	78435000	78440000	5001	*	chr13	78550000	78555000	5001	*	enh100144	genic	62.0267	LINC01069	77.875	TRUE	488	20.2776	1257.75	0.028042	enh100144-LINC01069
chr13	78490000	78495000	5001	*	chr13	78550000	78555000	5001	*	enh100145	promoter	82.0145	LINC01069	77.875	TRUE	488	31.5074	2584.06	0.0576124	enh100145-LINC01069
chr13	78500000	78505000	5001	*	chr13	78550000	78555000	5001	*	enh100146	intergenic	63.5909	LINC01069	77.875	TRUE	488	33.0739	2103.2	0.0468915	enh100146-LINC01069
chr13	78590000	78595000	5001	*	chr13	78550000	78555000	5001	*	enh100147	genic	64.5441	LINC01069	77.875	TRUE	488	21.4152	1382.22	0.0308171	enh100147-LINC01069
chr13	78595000	78600000	5001	*	chr13	78550000	78555000	5001	*	enh100148	genic	77.5762	LINC01069	77.875	TRUE	488	24.0572	1866.27	0.041609	enh100148-LINC01069
chr13	78620000	78625000	5001	*	chr13	78550000	78555000	5001	*	enh100149	genic	63.6457	LINC01069	77.875	TRUE	488	20.3525	1295.35	0.0288802	enh100149-LINC01069
chr13	78675000	78680000	5001	*	chr13	78550000	78555000	5001	*	enh100152	genic	83.1545	LINC01069	77.875	TRUE	488	19.8979	1654.6	0.0368898	enh100152-LINC01069
chr13	78690000	78695000	5001	*	chr13	78550000	78555000	5001	*	enh100153	genic	65.246	LINC01069	77.875	TRUE	488	23.4891	1532.57	0.0341692	enh100153-LINC01069
chr13	78360000	78365000	5001	*	chr13	78585000	78590000	5001	*	enh100139	intergenic	77.84	LINC00446	333	TRUE	489	16.5632	1289.28	0.0216277	enh100139-LINC00446
chr13	78410000	78415000	5001	*	chr13	78585000	78590000	5001	*	enh100142	genic	88.3068	LINC00446	333	TRUE	489	14.6398	1292.8	0.0216867	enh100142-LINC00446
chr13	78490000	78495000	5001	*	chr13	78585000	78590000	5001	*	enh100145	promoter	82.0145	LINC00446	333	TRUE	489	27.319	2240.55	0.0375853	enh100145-LINC00446
chr13	78500000	78505000	5001	*	chr13	78585000	78590000	5001	*	enh100146	intergenic	63.5909	LINC00446	333	TRUE	489	22.0267	1400.7	0.0234967	enh100146-LINC00446
chr13	78590000	78595000	5001	*	chr13	78585000	78590000	5001	*	enh100147	genic	64.5441	LINC00446	333	TRUE	489	185.039	11943.2	0.200347	enh100147-LINC00446
chr13	78595000	78600000	5001	*	chr13	78585000	78590000	5001	*	enh100148	genic	77.5762	LINC00446	333	TRUE	489	87.6527	6799.77	0.114066	enh100148-LINC00446
chr13	78620000	78625000	5001	*	chr13	78585000	78590000	5001	*	enh100149	genic	63.6457	LINC00446	333	TRUE	489	33.1616	2110.59	0.0354052	enh100149-LINC00446
chr13	78660000	78665000	5001	*	chr13	78585000	78590000	5001	*	enh100150	genic	59.7019	LINC00446	333	TRUE	489	21.3908	1277.07	0.0214229	enh100150-LINC00446
chr13	78675000	78680000	5001	*	chr13	78585000	78590000	5001	*	enh100152	genic	83.1545	LINC00446	333	TRUE	489	21.9607	1826.13	0.0306333	enh100152-LINC00446
chr13	78340000	78345000	5001	*	chr13	78625000	78630000	5001	*	enh100137	intergenic	86.5407	RNF219-AS1	3945.75	TRUE	490	13.4822	1166.76	0.0203128	enh100137-RNF219-AS1
chr13	78350000	78355000	5001	*	chr13	78625000	78630000	5001	*	enh100138	intergenic	71.699	RNF219-AS1	3945.75	TRUE	490	17.6695	1266.88	0.0220558	enh100138-RNF219-AS1
chr13	78405000	78410000	5001	*	chr13	78625000	78630000	5001	*	enh100141	genic	82.771	RNF219-AS1	3945.75	TRUE	490	16.3982	1357.29	0.0236298	enh100141-RNF219-AS1
chr13	78490000	78495000	5001	*	chr13	78625000	78630000	5001	*	enh100145	promoter	82.0145	RNF219-AS1	3945.75	TRUE	490	14.2889	1171.9	0.0204022	enh100145-RNF219-AS1
chr13	78500000	78505000	5001	*	chr13	78625000	78630000	5001	*	enh100146	intergenic	63.5909	RNF219-AS1	3945.75	TRUE	490	22.1676	1409.66	0.0245415	enh100146-RNF219-AS1
chr13	78590000	78595000	5001	*	chr13	78625000	78630000	5001	*	enh100147	genic	64.5441	RNF219-AS1	3945.75	TRUE	490	36.5009	2355.92	0.0410154	enh100147-RNF219-AS1
chr13	78595000	78600000	5001	*	chr13	78625000	78630000	5001	*	enh100148	genic	77.5762	RNF219-AS1	3945.75	TRUE	490	34.7057	2692.33	0.0468722	enh100148-RNF219-AS1
chr13	78620000	78625000	5001	*	chr13	78625000	78630000	5001	*	enh100149	genic	63.6457	RNF219-AS1	3945.75	TRUE	490	189.216	12042.8	0.209659	enh100149-RNF219-AS1
chr13	78660000	78665000	5001	*	chr13	78625000	78630000	5001	*	enh100150	genic	59.7019	RNF219-AS1	3945.75	TRUE	490	46.1513	2755.32	0.0479688	enh100150-RNF219-AS1
chr13	78670000	78675000	5001	*	chr13	78625000	78630000	5001	*	enh100151	genic	54.7537	RNF219-AS1	3945.75	TRUE	490	33.3075	1823.71	0.0317499	enh100151-RNF219-AS1
chr13	78675000	78680000	5001	*	chr13	78625000	78630000	5001	*	enh100152	genic	83.1545	RNF219-AS1	3945.75	TRUE	490	31.5571	2624.11	0.0456845	enh100152-RNF219-AS1
chr13	78690000	78695000	5001	*	chr13	78625000	78630000	5001	*	enh100153	genic	65.246	RNF219-AS1	3945.75	TRUE	490	23.4553	1530.37	0.026643	enh100153-RNF219-AS1
chr13	79150000	79155000	5001	*	chr13	79170000	79175000	5001	*	enh100169	genic	67.4615	POU4F1	144	TRUE	491	47.5112	3205.17	0.0301921	enh100169-POU4F1
chr13	79170000	79175000	5001	*	chr13	79170000	79175000	5001	*	enh100170	genic	78.6441	POU4F1	144	TRUE	491	368.54	28983.5	0.273018	enh100170-POU4F1
chr13	79175000	79180000	5001	*	chr13	79170000	79175000	5001	*	enh100171	genic	63.7702	POU4F1	144	TRUE	491	158.856	10130.3	0.0954254	enh100171-POU4F1
chr13	79175000	79180000	5001	*	chr13	79170000	79175000	5001	*	enh100172	promoter	74.1183	POU4F1	144	TRUE	491	158.856	11774.2	0.11091	enh100172-POU4F1
chr13	79180000	79185000	5001	*	chr13	79170000	79175000	5001	*	enh100173	genic	67.5774	POU4F1	144	TRUE	491	90.9139	6143.72	0.0578726	enh100173-POU4F1
chr13	79150000	79155000	5001	*	chr13	79185000	79190000	5001	*	enh100169	genic	67.4615	RNF219	947.75	TRUE	492	19.6317	1324.38	0.020139	enh100169-RNF219
chr13	79170000	79175000	5001	*	chr13	79185000	79190000	5001	*	enh100170	genic	78.6441	RNF219	947.75	TRUE	492	61.8481	4863.99	0.0739633	enh100170-RNF219
chr13	79175000	79180000	5001	*	chr13	79185000	79190000	5001	*	enh100171	genic	63.7702	RNF219	947.75	TRUE	492	83.3413	5314.69	0.0808168	enh100171-RNF219
chr13	79175000	79180000	5001	*	chr13	79185000	79190000	5001	*	enh100172	promoter	74.1183	RNF219	947.75	TRUE	492	83.3413	6177.12	0.0939311	enh100172-RNF219
chr13	79180000	79185000	5001	*	chr13	79185000	79190000	5001	*	enh100173	genic	67.5774	RNF219	947.75	TRUE	492	154.567	10445.2	0.158833	enh100173-RNF219
chr13	79220000	79225000	5001	*	chr13	79185000	79190000	5001	*	enh100174	genic	63.7893	RNF219	947.75	TRUE	492	25.9405	1654.73	0.0251623	enh100174-RNF219
chr13	79230000	79235000	5001	*	chr13	79185000	79190000	5001	*	enh100175	promoter	89.7921	RNF219	947.75	TRUE	492	24.9206	2237.67	0.0340268	enh100175-RNF219
chr13	79340000	79345000	5001	*	chr13	79360000	79365000	5001	*	enh100177	intergenic	63.822	LINC00331	294	TRUE	493	50.7908	3241.57	0.0458019	enh100177-LINC00331
chr13	79355000	79360000	5001	*	chr13	79360000	79365000	5001	*	enh100178	intergenic	61.2033	LINC00331	294	TRUE	493	177.002	10833.1	0.153067	enh100178-LINC00331
chr13	79360000	79365000	5001	*	chr13	79360000	79365000	5001	*	enh100179	genic	65.8366	LINC00331	294	TRUE	493	378.457	24916.4	0.352057	enh100179-LINC00331
chr13	79420000	79425000	5001	*	chr13	79360000	79365000	5001	*	enh100180	intergenic	70.4803	LINC00331	294	TRUE	493	20.3038	1431.02	0.0202197	enh100180-LINC00331
chr13	79855000	79860000	5001	*	chr13	79890000	79895000	5001	*	enh100192	intergenic	74.8608	RBM26	2692	TRUE	494	25.8388	1934.31	0.026364	enh100192-RBM26
chr13	79860000	79865000	5001	*	chr13	79890000	79895000	5001	*	enh100193	intergenic	70.1001	RBM26	2692	TRUE	494	26.9423	1888.66	0.0257417	enh100193-RBM26
chr13	79880000	79885000	5001	*	chr13	79890000	79895000	5001	*	enh100194	intergenic	61.456	RBM26	2692	TRUE	494	91.7284	5637.26	0.0768337	enh100194-RBM26
chr13	79890000	79895000	5001	*	chr13	79890000	79895000	5001	*	enh100195	intergenic	61.5098	RBM26	2692	TRUE	494	346.935	21339.9	0.290855	enh100195-RBM26
chr13	79955000	79960000	5001	*	chr13	79890000	79895000	5001	*	enh100196	genic	65.7997	RBM26	2692	TRUE	494	23.6127	1553.71	0.0211765	enh100196-RBM26
chr13	79955000	79960000	5001	*	chr13	79980000	79985000	5001	*	enh100196	genic	65.7997	RBM26-AS1	1102.5	TRUE	495	41.5864	2736.37	0.022839	enh100196-RBM26-AS1
chr13	79960000	79965000	5001	*	chr13	79980000	79985000	5001	*	enh100197	genic	69.6645	RBM26-AS1	1102.5	TRUE	495	38.5011	2682.16	0.0223865	enh100197-RBM26-AS1
chr13	79960000	79965000	5001	*	chr13	79980000	79985000	5001	*	enh100198	genic	73.1122	RBM26-AS1	1102.5	TRUE	495	38.5011	2814.9	0.0234944	enh100198-RBM26-AS1
chr13	79965000	79970000	5001	*	chr13	79980000	79985000	5001	*	enh100199	genic	66.5159	RBM26-AS1	1102.5	TRUE	495	46.7167	3107.4	0.0259358	enh100199-RBM26-AS1
chr13	79965000	79970000	5001	*	chr13	79980000	79985000	5001	*	enh100200	genic	67.0302	RBM26-AS1	1102.5	TRUE	495	46.7167	3131.43	0.0261364	enh100200-RBM26-AS1
chr13	79980000	79985000	5001	*	chr13	79980000	79985000	5001	*	enh100201	promoter	111.244	RBM26-AS1	1102.5	TRUE	495	464.276	51647.9	0.431077	enh100201-RBM26-AS1
chr13	79995000	80000000	5001	*	chr13	79980000	79985000	5001	*	enh100202	genic	61.0652	RBM26-AS1	1102.5	TRUE	495	55.2794	3375.65	0.0281748	enh100202-RBM26-AS1
chr13	80020000	80025000	5001	*	chr13	79980000	79985000	5001	*	enh100203	intergenic	72.6113	RBM26-AS1	1102.5	TRUE	495	34.7171	2520.85	0.0210402	enh100203-RBM26-AS1
chr13	79980000	79985000	5001	*	chr13	80050000	80055000	5001	*	enh100201	promoter	111.244	NDFIP2-AS1	345.25	TRUE	496	17.9061	1991.94	0.0277035	enh100201-NDFIP2-AS1
chr13	79995000	80000000	5001	*	chr13	80050000	80055000	5001	*	enh100202	genic	61.0652	NDFIP2-AS1	345.25	TRUE	496	29.0342	1772.98	0.0246582	enh100202-NDFIP2-AS1
chr13	80020000	80025000	5001	*	chr13	80050000	80055000	5001	*	enh100203	intergenic	72.6113	NDFIP2-AS1	345.25	TRUE	496	56.9474	4135.03	0.0575091	enh100203-NDFIP2-AS1
chr13	80025000	80030000	5001	*	chr13	80050000	80055000	5001	*	enh100204	intergenic	71.7913	NDFIP2-AS1	345.25	TRUE	496	51.9901	3732.44	0.05191	enh100204-NDFIP2-AS1
chr13	80055000	80060000	5001	*	chr13	80050000	80055000	5001	*	enh100205	promoter	91.4711	NDFIP2-AS1	345.25	TRUE	496	134.622	12314	0.171261	enh100205-NDFIP2-AS1
chr13	80060000	80065000	5001	*	chr13	80050000	80055000	5001	*	enh100206	genic	66.1355	NDFIP2-AS1	345.25	TRUE	496	70.2072	4643.19	0.0645765	enh100206-NDFIP2-AS1
chr13	80075000	80080000	5001	*	chr13	80050000	80055000	5001	*	enh100207	genic	67.0299	NDFIP2-AS1	345.25	TRUE	496	47.751	3200.74	0.0445153	enh100207-NDFIP2-AS1
chr13	80095000	80100000	5001	*	chr13	80050000	80055000	5001	*	enh100208	genic	67.393	NDFIP2-AS1	345.25	TRUE	496	47.4652	3198.82	0.0444886	enh100208-NDFIP2-AS1
chr13	80095000	80100000	5001	*	chr13	80050000	80055000	5001	*	enh100209	genic	65.4628	NDFIP2-AS1	345.25	TRUE	496	47.4652	3107.21	0.0432144	enh100209-NDFIP2-AS1
chr13	80020000	80025000	5001	*	chr13	80055000	80060000	5001	*	enh100203	intergenic	72.6113	NDFIP2	1122.5	TRUE	497	30.4986	2214.54	0.0228751	enh100203-NDFIP2
chr13	80025000	80030000	5001	*	chr13	80055000	80060000	5001	*	enh100204	intergenic	71.7913	NDFIP2	1122.5	TRUE	497	51.9441	3729.13	0.03852	enh100204-NDFIP2
chr13	80055000	80060000	5001	*	chr13	80055000	80060000	5001	*	enh100205	promoter	91.4711	NDFIP2	1122.5	TRUE	497	397.995	36405	0.376045	enh100205-NDFIP2
chr13	80060000	80065000	5001	*	chr13	80055000	80060000	5001	*	enh100206	genic	66.1355	NDFIP2	1122.5	TRUE	497	169.295	11196.4	0.115653	enh100206-NDFIP2
chr13	80075000	80080000	5001	*	chr13	80055000	80060000	5001	*	enh100207	genic	67.0299	NDFIP2	1122.5	TRUE	497	62.092	4162.02	0.0429915	enh100207-NDFIP2
chr13	80095000	80100000	5001	*	chr13	80055000	80060000	5001	*	enh100208	genic	67.393	NDFIP2	1122.5	TRUE	497	33.5455	2260.73	0.0233522	enh100208-NDFIP2
chr13	80095000	80100000	5001	*	chr13	80055000	80060000	5001	*	enh100209	genic	65.4628	NDFIP2	1122.5	TRUE	497	33.5455	2195.98	0.0226833	enh100209-NDFIP2
chr13	79980000	79985000	5001	*	chr13	80140000	80145000	5001	*	enh100201	promoter	111.244	LINC01068	37	TRUE	498	16.003	1780.24	0.0345348	enh100201-LINC01068
chr13	79995000	80000000	5001	*	chr13	80140000	80145000	5001	*	enh100202	genic	61.0652	LINC01068	37	TRUE	498	20.8762	1274.81	0.02473	enh100202-LINC01068
chr13	80025000	80030000	5001	*	chr13	80140000	80145000	5001	*	enh100204	intergenic	71.7913	LINC01068	37	TRUE	498	18.0342	1294.7	0.0251158	enh100204-LINC01068
chr13	80055000	80060000	5001	*	chr13	80140000	80145000	5001	*	enh100205	promoter	91.4711	LINC01068	37	TRUE	498	13.5862	1242.75	0.024108	enh100205-LINC01068
chr13	80075000	80080000	5001	*	chr13	80140000	80145000	5001	*	enh100207	genic	67.0299	LINC01068	37	TRUE	498	16.2771	1091.05	0.0211652	enh100207-LINC01068
chr13	80160000	80165000	5001	*	chr13	80140000	80145000	5001	*	enh100210	intergenic	62.6028	LINC01068	37	TRUE	498	48.5045	3036.51	0.0589051	enh100210-LINC01068
chr13	80175000	80180000	5001	*	chr13	80140000	80145000	5001	*	enh100211	intergenic	73.8003	LINC01068	37	TRUE	498	37.4624	2764.74	0.053633	enh100211-LINC01068
chr13	80205000	80210000	5001	*	chr13	80140000	80145000	5001	*	enh100212	intergenic	61.5452	LINC01068	37	TRUE	498	17.4209	1072.17	0.020799	enh100212-LINC01068
chr13	80245000	80250000	5001	*	chr13	80140000	80145000	5001	*	enh100213	intergenic	64.801	LINC01068	37	TRUE	498	16.5726	1073.92	0.0208328	enh100213-LINC01068
chr13	80355000	80360000	5001	*	chr13	80375000	80380000	5001	*	enh100217	intergenic	62.0593	LINC01038	61.25	TRUE	499	75.1074	4661.12	0.0257573	enh100217-LINC01038
chr13	80375000	80380000	5001	*	chr13	80375000	80380000	5001	*	enh100218	intergenic	67.8951	LINC01038	61.25	TRUE	499	499.606	33920.8	0.187446	enh100218-LINC01038
chr13	80375000	80380000	5001	*	chr13	80375000	80380000	5001	*	enh100219	promoter	60.9405	LINC01038	61.25	TRUE	499	499.606	30446.2	0.168246	enh100219-LINC01038
chr13	80375000	80380000	5001	*	chr13	80375000	80380000	5001	*	enh100220	genic	68.1226	LINC01038	61.25	TRUE	499	499.606	34034.4	0.188074	enh100220-LINC01038
chr13	80385000	80390000	5001	*	chr13	80375000	80380000	5001	*	enh100221	intergenic	95.2806	LINC01038	61.25	TRUE	499	95.9137	9138.71	0.0505004	enh100221-LINC01038
chr13	80375000	80380000	5001	*	chr13	80445000	80450000	5001	*	enh100218	intergenic	67.8951	LINC00382	592.25	TRUE	500	31.4544	2135.6	0.0231496	enh100218-LINC00382
chr13	80375000	80380000	5001	*	chr13	80445000	80450000	5001	*	enh100219	promoter	60.9405	LINC00382	592.25	TRUE	500	31.4544	1916.85	0.0207783	enh100219-LINC00382
chr13	80375000	80380000	5001	*	chr13	80445000	80450000	5001	*	enh100220	genic	68.1226	LINC00382	592.25	TRUE	500	31.4544	2142.75	0.0232271	enh100220-LINC00382
chr13	80385000	80390000	5001	*	chr13	80445000	80450000	5001	*	enh100221	intergenic	95.2806	LINC00382	592.25	TRUE	500	26.0844	2485.33	0.0269407	enh100221-LINC00382
chr13	80430000	80435000	5001	*	chr13	80445000	80450000	5001	*	enh100222	intergenic	59.4356	LINC00382	592.25	TRUE	500	44.2486	2629.94	0.0285082	enh100222-LINC00382
chr13	80440000	80445000	5001	*	chr13	80445000	80450000	5001	*	enh100223	intergenic	77.3015	LINC00382	592.25	TRUE	500	154.819	11967.8	0.129729	enh100223-LINC00382
chr13	80455000	80460000	5001	*	chr13	80445000	80450000	5001	*	enh100224	genic	81.874	LINC00382	592.25	TRUE	500	84.738	6937.83	0.0752052	enh100224-LINC00382
chr13	80455000	80460000	5001	*	chr13	80445000	80450000	5001	*	enh100225	genic	57.6501	LINC00382	592.25	TRUE	500	84.738	4885.16	0.0529544	enh100225-LINC00382
chr13	80475000	80480000	5001	*	chr13	80445000	80450000	5001	*	enh100226	genic	72.235	LINC00382	592.25	TRUE	500	26.7525	1932.47	0.0209477	enh100226-LINC00382
chr13	80485000	80490000	5001	*	chr13	80445000	80450000	5001	*	enh100227	genic	70.8687	LINC00382	592.25	TRUE	500	30.1591	2137.33	0.0231684	enh100227-LINC00382
chr13	80560000	80565000	5001	*	chr13	80585000	80590000	5001	*	enh100234	intergenic	60.4789	LINC01080	158.75	TRUE	501	41.7866	2527.21	0.0219594	enh100234-LINC01080
chr13	80565000	80570000	5001	*	chr13	80585000	80590000	5001	*	enh100235	intergenic	71.8977	LINC01080	158.75	TRUE	501	53.5594	3850.8	0.0334603	enh100235-LINC01080
chr13	80570000	80575000	5001	*	chr13	80585000	80590000	5001	*	enh100236	intergenic	64.383	LINC01080	158.75	TRUE	501	62.166	4002.44	0.0347779	enh100236-LINC01080
chr13	80585000	80590000	5001	*	chr13	80585000	80590000	5001	*	enh100237	promoter	74.5377	LINC01080	158.75	TRUE	501	341.759	25473.9	0.221348	enh100237-LINC01080
chr13	80600000	80605000	5001	*	chr13	80585000	80590000	5001	*	enh100238	intergenic	71.41	LINC01080	158.75	TRUE	501	79.6201	5685.67	0.0494038	enh100238-LINC01080
chr13	80610000	80615000	5001	*	chr13	80585000	80590000	5001	*	enh100239	intergenic	97.0635	LINC01080	158.75	TRUE	501	28.9565	2810.62	0.024422	enh100239-LINC01080
chr13	80610000	80615000	5001	*	chr13	80910000	80915000	5001	*	enh100239	intergenic	97.0635	SPRY2	1275.5	TRUE	502	32.7107	3175.01	0.0201763	enh100239-SPRY2
chr13	80740000	80745000	5001	*	chr13	80910000	80915000	5001	*	enh100249	intergenic	99.3044	SPRY2	1275.5	TRUE	502	33.7844	3354.94	0.0213197	enh100249-SPRY2
chr13	80850000	80855000	5001	*	chr13	80910000	80915000	5001	*	enh100258	intergenic	93.1548	SPRY2	1275.5	TRUE	502	35.1057	3270.26	0.0207816	enh100258-SPRY2
chr13	80870000	80875000	5001	*	chr13	80910000	80915000	5001	*	enh100259	intergenic	79.783	SPRY2	1275.5	TRUE	502	46.6199	3719.48	0.0236363	enh100259-SPRY2
chr13	80900000	80905000	5001	*	chr13	80910000	80915000	5001	*	enh100261	intergenic	69.0638	SPRY2	1275.5	TRUE	502	65.7651	4541.99	0.0288631	enh100261-SPRY2
chr13	80900000	80905000	5001	*	chr13	80910000	80915000	5001	*	enh100262	intergenic	63.1739	SPRY2	1275.5	TRUE	502	65.7651	4154.64	0.0264016	enh100262-SPRY2
chr13	80910000	80915000	5001	*	chr13	80910000	80915000	5001	*	enh100263	promoter	93.9818	SPRY2	1275.5	TRUE	502	337.918	31758.1	0.201814	enh100263-SPRY2
chr13	80915000	80920000	5001	*	chr13	80910000	80915000	5001	*	enh100264	promoter	132.788	SPRY2	1275.5	TRUE	502	94.6911	12573.9	0.0799035	enh100264-SPRY2
chr13	80915000	80920000	5001	*	chr13	80910000	80915000	5001	*	enh100265	intergenic	89.5672	SPRY2	1275.5	TRUE	502	94.6911	8481.21	0.0538958	enh100265-SPRY2
chr13	80915000	80920000	5001	*	chr13	81590000	81595000	5001	*	enh100264	promoter	132.788	LINC00377	127	TRUE	503	15.234	2022.89	0.0342646	enh100264-LINC00377
chr13	80915000	80920000	5001	*	chr13	81590000	81595000	5001	*	enh100265	intergenic	89.5672	LINC00377	127	TRUE	503	15.234	1364.47	0.0231118	enh100265-LINC00377
chr13	81590000	81595000	5001	*	chr13	81590000	81595000	5001	*	enh100287	promoter	63.1142	LINC00377	127	TRUE	503	312.601	19729.6	0.334188	enh100287-LINC00377
chr13	81620000	81625000	5001	*	chr13	81590000	81595000	5001	*	enh100288	intergenic	60.2738	LINC00377	127	TRUE	503	20.73	1249.47	0.0211641	enh100288-LINC00377
chr13	81690000	81695000	5001	*	chr13	81795000	81800000	5001	*	enh100289	intergenic	59.3418	LINC00564	11.75	TRUE	504	6.08051	360.828	0.0236836	enh100289-LINC00564
chr13	81730000	81735000	5001	*	chr13	81795000	81800000	5001	*	enh100290	intergenic	62.4423	LINC00564	11.75	TRUE	504	11.5288	719.884	0.0472509	enh100290-LINC00564
chr13	82000000	82005000	5001	*	chr13	81795000	81800000	5001	*	enh100291	intergenic	60.9456	LINC00564	11.75	TRUE	504	12.296	749.386	0.0491873	enh100291-LINC00564
chr13	82070000	82075000	5001	*	chr13	81795000	81800000	5001	*	enh100292	intergenic	63.4066	LINC00564	11.75	TRUE	504	12.7656	809.42	0.0531278	enh100292-LINC00564
chr13	82180000	82185000	5001	*	chr13	81795000	81800000	5001	*	enh100294	intergenic	55.2081	LINC00564	11.75	TRUE	504	8.23329	454.544	0.0298348	enh100294-LINC00564
chr13	82440000	82445000	5001	*	chr13	81795000	81800000	5001	*	enh100298	intergenic	72.2603	LINC00564	11.75	TRUE	504	11.3544	820.475	0.0538534	enh100298-LINC00564
chr13	83340000	83345000	5001	*	chr13	81795000	81800000	5001	*	enh100302	intergenic	62.7874	LINC00564	11.75	TRUE	504	5.0382	316.335	0.0207633	enh100302-LINC00564
chr13	84550000	84555000	5001	*	chr13	81795000	81800000	5001	*	enh100309	intergenic	70.1444	LINC00564	11.75	TRUE	504	4.66755	327.403	0.0214897	enh100309-LINC00564
chr13	84660000	84665000	5001	*	chr13	81795000	81800000	5001	*	enh100312	intergenic	99.2226	LINC00564	11.75	TRUE	504	3.24373	321.851	0.0211253	enh100312-LINC00564
chr13	84445000	84450000	5001	*	chr13	84450000	84455000	5001	*	enh100306	intergenic	62.2295	SLITRK1	65.5	TRUE	505	139.453	8678.1	0.292835	enh100306-SLITRK1
chr13	84455000	84460000	5001	*	chr13	84450000	84455000	5001	*	enh100307	promoter	65.5751	SLITRK1	65.5	TRUE	505	148.335	9727.06	0.328231	enh100307-SLITRK1
chr13	84495000	84500000	5001	*	chr13	84450000	84455000	5001	*	enh100308	intergenic	72.3442	SLITRK1	65.5	TRUE	505	21.8153	1578.21	0.0532552	enh100308-SLITRK1
chr13	84550000	84555000	5001	*	chr13	84450000	84455000	5001	*	enh100309	intergenic	70.1444	SLITRK1	65.5	TRUE	505	13.3589	937.048	0.0316199	enh100309-SLITRK1
chr13	84660000	84665000	5001	*	chr13	84450000	84455000	5001	*	enh100312	intergenic	99.2226	SLITRK1	65.5	TRUE	505	8.25224	818.809	0.02763	enh100312-SLITRK1
chr13	85215000	85220000	5001	*	chr13	84450000	84455000	5001	*	enh100314	intergenic	71.8106	SLITRK1	65.5	TRUE	505	9.01185	647.146	0.0218374	enh100314-SLITRK1
chr13	84660000	84665000	5001	*	chr13	84710000	84715000	5001	*	enh100312	intergenic	99.2226	LINC00333	2265.75	TRUE	506	28.363	2814.25	0.0664668	enh100312-LINC00333
chr13	84710000	84715000	5001	*	chr13	84710000	84715000	5001	*	enh100313	intergenic	69.2599	LINC00333	2265.75	TRUE	506	436.351	30221.7	0.713774	enh100313-LINC00333
chr13	85585000	85590000	5001	*	chr13	85635000	85640000	5001	*	enh100316	intergenic	59.4936	LINC00375	425	TRUE	507	20.1661	1199.76	0.0635733	enh100316-LINC00375
chr13	85630000	85635000	5001	*	chr13	85635000	85640000	5001	*	enh100317	intergenic	64.7151	LINC00375	425	TRUE	507	166.962	10804.9	0.572537	enh100317-LINC00375
chr13	85860000	85865000	5001	*	chr13	85635000	85640000	5001	*	enh100318	intergenic	66.4148	LINC00375	425	TRUE	507	14.3623	953.868	0.050544	enh100318-LINC00375
chr13	85875000	85880000	5001	*	chr13	85635000	85640000	5001	*	enh100319	intergenic	60.371	LINC00375	425	TRUE	507	11.2367	678.373	0.035946	enh100319-LINC00375
chr13	85630000	85635000	5001	*	chr13	85935000	85940000	5001	*	enh100317	intergenic	64.7151	LINC00351	908.5	TRUE	508	8.11442	525.126	0.035942	enh100317-LINC00351
chr13	85860000	85865000	5001	*	chr13	85935000	85940000	5001	*	enh100318	intergenic	66.4148	LINC00351	908.5	TRUE	508	17.5667	1166.69	0.0798535	enh100318-LINC00351
chr13	85875000	85880000	5001	*	chr13	85935000	85940000	5001	*	enh100319	intergenic	60.371	LINC00351	908.5	TRUE	508	17.6706	1066.79	0.0730162	enh100319-LINC00351
chr13	85950000	85955000	5001	*	chr13	85935000	85940000	5001	*	enh100320	genic	59.7949	LINC00351	908.5	TRUE	508	67.3016	4024.29	0.275441	enh100320-LINC00351
chr13	86015000	86020000	5001	*	chr13	85935000	85940000	5001	*	enh100321	genic	62.6752	LINC00351	908.5	TRUE	508	18.5143	1160.39	0.0794223	enh100321-LINC00351
chr13	86230000	86235000	5001	*	chr13	85935000	85940000	5001	*	enh100322	intergenic	68.1947	LINC00351	908.5	TRUE	508	4.56089	311.028	0.0212882	enh100322-LINC00351
chr13	86265000	86270000	5001	*	chr13	85935000	85940000	5001	*	enh100323	intergenic	71.4501	LINC00351	908.5	TRUE	508	8.18552	584.856	0.0400302	enh100323-LINC00351
chr13	86345000	86350000	5001	*	chr13	85935000	85940000	5001	*	enh100324	intergenic	68.7118	LINC00351	908.5	TRUE	508	7.58277	521.026	0.0356614	enh100324-LINC00351
chr13	86380000	86385000	5001	*	chr13	85935000	85940000	5001	*	enh100325	intergenic	61.8957	LINC00351	908.5	TRUE	508	10.3886	643.006	0.0440103	enh100325-LINC00351
chr13	84550000	84555000	5001	*	chr13	86365000	86370000	5001	*	enh100309	intergenic	70.1444	SLITRK6	41	TRUE	509	4.05695	284.572	0.0211011	enh100309-SLITRK6
chr13	84660000	84665000	5001	*	chr13	86365000	86370000	5001	*	enh100312	intergenic	99.2226	SLITRK6	41	TRUE	509	2.81938	279.747	0.0207433	enh100312-SLITRK6
chr13	85585000	85590000	5001	*	chr13	86365000	86370000	5001	*	enh100316	intergenic	59.4936	SLITRK6	41	TRUE	509	10.1085	601.393	0.0445934	enh100316-SLITRK6
chr13	85630000	85635000	5001	*	chr13	86365000	86370000	5001	*	enh100317	intergenic	64.7151	SLITRK6	41	TRUE	509	6.9281	448.353	0.0332455	enh100317-SLITRK6
chr13	85860000	85865000	5001	*	chr13	86365000	86370000	5001	*	enh100318	intergenic	66.4148	SLITRK6	41	TRUE	509	8.99908	597.672	0.0443175	enh100318-SLITRK6
chr13	85875000	85880000	5001	*	chr13	86365000	86370000	5001	*	enh100319	intergenic	60.371	SLITRK6	41	TRUE	509	8.04649	485.775	0.0360204	enh100319-SLITRK6
chr13	85950000	85955000	5001	*	chr13	86365000	86370000	5001	*	enh100320	genic	59.7949	SLITRK6	41	TRUE	509	6.61208	395.369	0.0293167	enh100320-SLITRK6
chr13	86015000	86020000	5001	*	chr13	86365000	86370000	5001	*	enh100321	genic	62.6752	SLITRK6	41	TRUE	509	8.92661	559.477	0.0414854	enh100321-SLITRK6
chr13	86230000	86235000	5001	*	chr13	86365000	86370000	5001	*	enh100322	intergenic	68.1947	SLITRK6	41	TRUE	509	6.23054	424.89	0.0315057	enh100322-SLITRK6
chr13	86265000	86270000	5001	*	chr13	86365000	86370000	5001	*	enh100323	intergenic	71.4501	SLITRK6	41	TRUE	509	10.7827	770.427	0.0571274	enh100323-SLITRK6
chr13	86345000	86350000	5001	*	chr13	86365000	86370000	5001	*	enh100324	intergenic	68.7118	SLITRK6	41	TRUE	509	36.9028	2535.66	0.18802	enh100324-SLITRK6
chr13	86380000	86385000	5001	*	chr13	86365000	86370000	5001	*	enh100325	intergenic	61.8957	SLITRK6	41	TRUE	509	36.6616	2269.2	0.168262	enh100325-SLITRK6
chr13	86925000	86930000	5001	*	chr13	87560000	87565000	5001	*	enh100326	intergenic	61.4869	LINC00430	204.5	TRUE	510	6.6104	406.453	0.0221502	enh100326-LINC00430
chr13	87220000	87225000	5001	*	chr13	87560000	87565000	5001	*	enh100329	intergenic	74.9997	LINC00430	204.5	TRUE	510	5.46524	409.892	0.0223376	enh100329-LINC00430
chr13	87380000	87385000	5001	*	chr13	87560000	87565000	5001	*	enh100334	intergenic	74.1047	LINC00430	204.5	TRUE	510	6.13243	454.442	0.0247655	enh100334-LINC00430
chr13	87490000	87495000	5001	*	chr13	87560000	87565000	5001	*	enh100336	intergenic	66.2837	LINC00430	204.5	TRUE	510	16.1666	1071.58	0.0583974	enh100336-LINC00430
chr13	87575000	87580000	5001	*	chr13	87560000	87565000	5001	*	enh100337	genic	62.1088	LINC00430	204.5	TRUE	510	51.1934	3179.56	0.173274	enh100337-LINC00430
chr13	87675000	87680000	5001	*	chr13	87560000	87565000	5001	*	enh100338	intergenic	63.4175	LINC00430	204.5	TRUE	510	7.42947	471.159	0.0256764	enh100338-LINC00430
chr13	87775000	87780000	5001	*	chr13	87560000	87565000	5001	*	enh100339	intergenic	95.8604	LINC00430	204.5	TRUE	510	6.02553	577.61	0.0314777	enh100339-LINC00430
chr13	87885000	87890000	5001	*	chr13	87560000	87565000	5001	*	enh100341	intergenic	73.1281	LINC00430	204.5	TRUE	510	11.6773	853.939	0.0465366	enh100341-LINC00430
chr13	87410000	87415000	5001	*	chr13	88095000	88100000	5001	*	enh100335	intergenic	65.4559	MIR4500HG	1423	TRUE	511	4.81756	315.338	0.0209438	enh100335-MIR4500HG
chr13	87775000	87780000	5001	*	chr13	88095000	88100000	5001	*	enh100339	intergenic	95.8604	MIR4500HG	1423	TRUE	511	6.97538	668.663	0.0444105	enh100339-MIR4500HG
chr13	87840000	87845000	5001	*	chr13	88095000	88100000	5001	*	enh100340	intergenic	63.4648	MIR4500HG	1423	TRUE	511	6.56439	416.608	0.0276698	enh100340-MIR4500HG
chr13	87885000	87890000	5001	*	chr13	88095000	88100000	5001	*	enh100341	intergenic	73.1281	MIR4500HG	1423	TRUE	511	8.60242	629.078	0.0417814	enh100341-MIR4500HG
chr13	87960000	87965000	5001	*	chr13	88095000	88100000	5001	*	enh100342	intergenic	56.9112	MIR4500HG	1423	TRUE	511	6.05893	344.821	0.0229019	enh100342-MIR4500HG
chr13	88040000	88045000	5001	*	chr13	88095000	88100000	5001	*	enh100343	intergenic	64.7874	MIR4500HG	1423	TRUE	511	12.6145	817.258	0.0542797	enh100343-MIR4500HG
chr13	88185000	88190000	5001	*	chr13	88095000	88100000	5001	*	enh100344	genic	59.7275	MIR4500HG	1423	TRUE	511	11.265	672.832	0.0446874	enh100344-MIR4500HG
chr13	88210000	88215000	5001	*	chr13	88095000	88100000	5001	*	enh100345	genic	72.0333	MIR4500HG	1423	TRUE	511	17.1047	1232.11	0.0818329	enh100345-MIR4500HG
chr13	88305000	88310000	5001	*	chr13	88095000	88100000	5001	*	enh100346	genic	66.361	MIR4500HG	1423	TRUE	511	8.50558	564.438	0.0374883	enh100346-MIR4500HG
chr13	88320000	88325000	5001	*	chr13	88095000	88100000	5001	*	enh100347	promoter	98.1067	MIR4500HG	1423	TRUE	511	12.352	1211.81	0.0804846	enh100347-MIR4500HG
chr13	88330000	88335000	5001	*	chr13	88095000	88100000	5001	*	enh100348	genic	77.6859	MIR4500HG	1423	TRUE	511	4.52591	351.6	0.0233522	enh100348-MIR4500HG
chr13	89370000	89375000	5001	*	chr13	88095000	88100000	5001	*	enh100363	intergenic	69.95	MIR4500HG	1423	TRUE	511	4.93883	345.471	0.0229451	enh100363-MIR4500HG
chr13	88305000	88310000	5001	*	chr13	88320000	88325000	5001	*	enh100346	genic	66.361	SLITRK5	495	TRUE	512	36.4125	2416.37	0.0388263	enh100346-SLITRK5
chr13	88320000	88325000	5001	*	chr13	88320000	88325000	5001	*	enh100347	promoter	98.1067	SLITRK5	495	TRUE	512	363.571	35668.8	0.573128	enh100347-SLITRK5
chr13	88330000	88335000	5001	*	chr13	88320000	88325000	5001	*	enh100348	genic	77.6859	SLITRK5	495	TRUE	512	41.1908	3199.95	0.0514169	enh100348-SLITRK5
chr13	87885000	87890000	5001	*	chr13	88450000	88455000	5001	*	enh100341	intergenic	73.1281	LINC00397	74.75	TRUE	513	7.23948	529.409	0.0268499	enh100341-LINC00397
chr13	88185000	88190000	5001	*	chr13	88450000	88455000	5001	*	enh100344	genic	59.7275	LINC00397	74.75	TRUE	513	7.11018	424.673	0.021538	enh100344-LINC00397
chr13	88305000	88310000	5001	*	chr13	88450000	88455000	5001	*	enh100346	genic	66.361	LINC00397	74.75	TRUE	513	10.2257	678.587	0.0344157	enh100346-LINC00397
chr13	88330000	88335000	5001	*	chr13	88450000	88455000	5001	*	enh100348	genic	77.6859	LINC00397	74.75	TRUE	513	11.1091	863.023	0.0437697	enh100348-LINC00397
chr13	88345000	88350000	5001	*	chr13	88450000	88455000	5001	*	enh100349	intergenic	62.0285	LINC00397	74.75	TRUE	513	12.3661	767.05	0.0389022	enh100349-LINC00397
chr13	88470000	88475000	5001	*	chr13	88450000	88455000	5001	*	enh100350	intergenic	63.078	LINC00397	74.75	TRUE	513	49.2798	3108.47	0.157651	enh100350-LINC00397
chr13	88515000	88520000	5001	*	chr13	88450000	88455000	5001	*	enh100351	intergenic	63.4711	LINC00397	74.75	TRUE	513	15.6914	995.953	0.0505115	enh100351-LINC00397
chr13	88545000	88550000	5001	*	chr13	88450000	88455000	5001	*	enh100352	intergenic	82.5909	LINC00397	74.75	TRUE	513	17.128	1414.61	0.0717446	enh100352-LINC00397
chr13	88765000	88770000	5001	*	chr13	88450000	88455000	5001	*	enh100359	intergenic	63.0326	LINC00397	74.75	TRUE	513	7.08554	446.62	0.0226511	enh100359-LINC00397
chr13	88330000	88335000	5001	*	chr13	88795000	88800000	5001	*	enh100348	genic	77.6859	LOC105370306	532.5	TRUE	514	11.4959	893.07	0.0285999	enh100348-LOC105370306
chr13	88545000	88550000	5001	*	chr13	88795000	88800000	5001	*	enh100352	intergenic	82.5909	LOC105370306	532.5	TRUE	514	8.12363	670.938	0.0214863	enh100352-LOC105370306
chr13	88665000	88670000	5001	*	chr13	88795000	88800000	5001	*	enh100353	intergenic	63.6717	LOC105370306	532.5	TRUE	514	10.2251	651.052	0.0208495	enh100353-LOC105370306
chr13	88715000	88720000	5001	*	chr13	88795000	88800000	5001	*	enh100354	intergenic	61.3785	LOC105370306	532.5	TRUE	514	17.7181	1087.51	0.0348267	enh100354-LOC105370306
chr13	88735000	88740000	5001	*	chr13	88795000	88800000	5001	*	enh100355	intergenic	65.0657	LOC105370306	532.5	TRUE	514	15.7822	1026.88	0.0328851	enh100355-LOC105370306
chr13	88735000	88740000	5001	*	chr13	88795000	88800000	5001	*	enh100356	intergenic	60.9974	LOC105370306	532.5	TRUE	514	15.7822	962.674	0.0308289	enh100356-LOC105370306
chr13	88740000	88745000	5001	*	chr13	88795000	88800000	5001	*	enh100357	intergenic	62.8854	LOC105370306	532.5	TRUE	514	19.4501	1223.13	0.0391697	enh100357-LOC105370306
chr13	88745000	88750000	5001	*	chr13	88795000	88800000	5001	*	enh100358	intergenic	65.2506	LOC105370306	532.5	TRUE	514	21.7402	1418.56	0.0454283	enh100358-LOC105370306
chr13	88765000	88770000	5001	*	chr13	88795000	88800000	5001	*	enh100359	intergenic	63.0326	LOC105370306	532.5	TRUE	514	33.5042	2111.86	0.0676307	enh100359-LOC105370306
chr13	88790000	88795000	5001	*	chr13	88795000	88800000	5001	*	enh100360	intergenic	59.3189	LOC105370306	532.5	TRUE	514	161.06	9553.88	0.305956	enh100360-LOC105370306
chr13	87380000	87385000	5001	*	chr13	89190000	89195000	5001	*	enh100334	intergenic	74.1047	LINC00433	26.375	TRUE	515	4.2866	317.657	0.0221461	enh100334-LINC00433
chr13	87675000	87680000	5001	*	chr13	89190000	89195000	5001	*	enh100338	intergenic	63.4175	LINC00433	26.375	TRUE	515	5.77026	365.936	0.0255119	enh100338-LINC00433
chr13	88320000	88325000	5001	*	chr13	89190000	89195000	5001	*	enh100347	promoter	98.1067	LINC00433	26.375	TRUE	515	7.45836	731.715	0.0510129	enh100347-LINC00433
chr13	88330000	88335000	5001	*	chr13	89190000	89195000	5001	*	enh100348	genic	77.6859	LINC00433	26.375	TRUE	515	6.50676	505.483	0.0352407	enh100348-LINC00433
chr13	88665000	88670000	5001	*	chr13	89190000	89195000	5001	*	enh100353	intergenic	63.6717	LINC00433	26.375	TRUE	515	7.71667	491.333	0.0342542	enh100353-LINC00433
chr13	88735000	88740000	5001	*	chr13	89190000	89195000	5001	*	enh100355	intergenic	65.0657	LINC00433	26.375	TRUE	515	7.89851	513.922	0.035829	enh100355-LINC00433
chr13	88735000	88740000	5001	*	chr13	89190000	89195000	5001	*	enh100356	intergenic	60.9974	LINC00433	26.375	TRUE	515	7.89851	481.788	0.0335888	enh100356-LINC00433
chr13	88765000	88770000	5001	*	chr13	89190000	89195000	5001	*	enh100359	intergenic	63.0326	LINC00433	26.375	TRUE	515	4.84177	305.189	0.0212769	enh100359-LINC00433
chr13	88790000	88795000	5001	*	chr13	89190000	89195000	5001	*	enh100360	intergenic	59.3189	LINC00433	26.375	TRUE	515	5.25086	311.475	0.0217151	enh100360-LINC00433
chr13	89100000	89105000	5001	*	chr13	89190000	89195000	5001	*	enh100361	intergenic	61.3514	LINC00433	26.375	TRUE	515	8.20466	503.367	0.0350932	enh100361-LINC00433
chr13	89275000	89280000	5001	*	chr13	89190000	89195000	5001	*	enh100362	intergenic	61.7513	LINC00433	26.375	TRUE	515	14.2825	881.964	0.0614878	enh100362-LINC00433
chr13	89370000	89375000	5001	*	chr13	89190000	89195000	5001	*	enh100363	intergenic	69.95	LINC00433	26.375	TRUE	515	8.52047	596.007	0.0415517	enh100363-LINC00433
chr13	89590000	89595000	5001	*	chr13	89190000	89195000	5001	*	enh100365	intergenic	68.8853	LINC00433	26.375	TRUE	515	5.63765	388.351	0.0270746	enh100365-LINC00433
chr13	89685000	89690000	5001	*	chr13	89190000	89195000	5001	*	enh100366	intergenic	65.4519	LINC00433	26.375	TRUE	515	11.381	744.908	0.0519327	enh100366-LINC00433
chr13	89855000	89860000	5001	*	chr13	89190000	89195000	5001	*	enh100369	intergenic	63.5849	LINC00433	26.375	TRUE	515	4.78124	304.015	0.021195	enh100369-LINC00433
chr13	90050000	90055000	5001	*	chr13	89190000	89195000	5001	*	enh100370	intergenic	68.0097	LINC00433	26.375	TRUE	515	4.25055	289.079	0.0201537	enh100370-LINC00433
chr13	89275000	89280000	5001	*	chr13	89275000	89280000	5001	*	enh100362	intergenic	61.7513	LINC00560	20.625	TRUE	516	542.718	33513.5	0.710849	enh100362-LINC00560
chr13	89100000	89105000	5001	*	chr13	89865000	89870000	5001	*	enh100361	intergenic	61.3514	LINC01047	103.75	TRUE	517	6.91998	424.55	0.0232663	enh100361-LINC01047
chr13	89685000	89690000	5001	*	chr13	89865000	89870000	5001	*	enh100366	intergenic	65.4519	LINC01047	103.75	TRUE	517	8.79906	575.916	0.0315615	enh100366-LINC01047
chr13	89715000	89720000	5001	*	chr13	89865000	89870000	5001	*	enh100367	intergenic	64.1044	LINC01047	103.75	TRUE	517	6.80014	435.919	0.0238893	enh100367-LINC01047
chr13	89855000	89860000	5001	*	chr13	89865000	89870000	5001	*	enh100369	intergenic	63.5849	LINC01047	103.75	TRUE	517	69.8984	4444.49	0.243568	enh100369-LINC01047
chr13	90050000	90055000	5001	*	chr13	89865000	89870000	5001	*	enh100370	intergenic	68.0097	LINC01047	103.75	TRUE	517	8.96252	609.538	0.033404	enh100370-LINC01047
chr13	90470000	90475000	5001	*	chr13	89865000	89870000	5001	*	enh100374	intergenic	67.237	LINC01047	103.75	TRUE	517	6.25352	420.468	0.0230426	enh100374-LINC01047
chr13	90720000	90725000	5001	*	chr13	89865000	89870000	5001	*	enh100382	genic	80.3465	LINC01047	103.75	TRUE	517	9.60677	771.87	0.0423002	enh100382-LINC01047
chr13	89100000	89105000	5001	*	chr13	89885000	89890000	5001	*	enh100361	intergenic	61.3514	LINC00440	217.875	TRUE	518	9.65906	592.597	0.0394176	enh100361-LINC00440
chr13	89275000	89280000	5001	*	chr13	89885000	89890000	5001	*	enh100362	intergenic	61.7513	LINC00440	217.875	TRUE	518	11.77	726.814	0.0483452	enh100362-LINC00440
chr13	89570000	89575000	5001	*	chr13	89885000	89890000	5001	*	enh100364	intergenic	89.6584	LINC00440	217.875	TRUE	518	4.70961	422.257	0.0280871	enh100364-LINC00440
chr13	89750000	89755000	5001	*	chr13	89885000	89890000	5001	*	enh100368	intergenic	67.7045	LINC00440	217.875	TRUE	518	8.81066	596.521	0.0396786	enh100368-LINC00440
chr13	89855000	89860000	5001	*	chr13	89885000	89890000	5001	*	enh100369	intergenic	63.5849	LINC00440	217.875	TRUE	518	23.6409	1503.21	0.0999883	enh100369-LINC00440
chr13	90050000	90055000	5001	*	chr13	89885000	89890000	5001	*	enh100370	intergenic	68.0097	LINC00440	217.875	TRUE	518	7.00564	476.451	0.031692	enh100370-LINC00440
chr13	90550000	90555000	5001	*	chr13	89885000	89890000	5001	*	enh100376	intergenic	64.0515	LINC00440	217.875	TRUE	518	4.9991	320.2	0.0212986	enh100376-LINC00440
chr13	90755000	90760000	5001	*	chr13	89885000	89890000	5001	*	enh100384	genic	84.4082	LINC00440	217.875	TRUE	518	6.198	523.162	0.034799	enh100384-LINC00440
chr13	90795000	90800000	5001	*	chr13	89885000	89890000	5001	*	enh100386	intergenic	72.7433	LINC00440	217.875	TRUE	518	9.71201	706.484	0.0469929	enh100386-LINC00440
chr13	91365000	91370000	5001	*	chr13	89885000	89890000	5001	*	enh100395	intergenic	76.3009	LINC00440	217.875	TRUE	518	6.59157	502.942	0.0334541	enh100395-LINC00440
chr13	91620000	91625000	5001	*	chr13	89885000	89890000	5001	*	enh100404	intergenic	61.3373	LINC00440	217.875	TRUE	518	5.62036	344.738	0.0229308	enh100404-LINC00440
chr13	88545000	88550000	5001	*	chr13	90125000	90130000	5001	*	enh100352	intergenic	82.5909	LINC01040	121.25	TRUE	519	4.11904	340.195	0.0202005	enh100352-LINC01040
chr13	89570000	89575000	5001	*	chr13	90125000	90130000	5001	*	enh100364	intergenic	89.6584	LINC01040	121.25	TRUE	519	3.91082	350.638	0.0208206	enh100364-LINC01040
chr13	89715000	89720000	5001	*	chr13	90125000	90130000	5001	*	enh100367	intergenic	64.1044	LINC01040	121.25	TRUE	519	5.79319	371.369	0.0220516	enh100367-LINC01040
chr13	90050000	90055000	5001	*	chr13	90125000	90130000	5001	*	enh100370	intergenic	68.0097	LINC01040	121.25	TRUE	519	10.4714	712.154	0.0422871	enh100370-LINC01040
chr13	90165000	90170000	5001	*	chr13	90125000	90130000	5001	*	enh100371	intergenic	59.1681	LINC01040	121.25	TRUE	519	29.9647	1772.95	0.105276	enh100371-LINC01040
chr13	90575000	90580000	5001	*	chr13	90125000	90130000	5001	*	enh100377	intergenic	61.3827	LINC01040	121.25	TRUE	519	6.39085	392.288	0.0232937	enh100377-LINC01040
chr13	90620000	90625000	5001	*	chr13	90125000	90130000	5001	*	enh100378	intergenic	68.5342	LINC01040	121.25	TRUE	519	7.86937	539.321	0.0320245	enh100378-LINC01040
chr13	90660000	90665000	5001	*	chr13	90125000	90130000	5001	*	enh100380	intergenic	68.9726	LINC01040	121.25	TRUE	519	5.87527	405.233	0.0240624	enh100380-LINC01040
chr13	90795000	90800000	5001	*	chr13	90125000	90130000	5001	*	enh100386	intergenic	72.7433	LINC01040	121.25	TRUE	519	4.83886	351.994	0.0209011	enh100386-LINC01040
chr13	89855000	89860000	5001	*	chr13	90200000	90205000	5001	*	enh100369	intergenic	63.5849	LINC00353	78	TRUE	520	5.44414	346.165	0.0216607	enh100369-LINC00353
chr13	90050000	90055000	5001	*	chr13	90200000	90205000	5001	*	enh100370	intergenic	68.0097	LINC00353	78	TRUE	520	8.16728	555.454	0.0347567	enh100370-LINC00353
chr13	90165000	90170000	5001	*	chr13	90200000	90205000	5001	*	enh100371	intergenic	59.1681	LINC00353	78	TRUE	520	23.3714	1382.84	0.086529	enh100371-LINC00353
chr13	90405000	90410000	5001	*	chr13	90200000	90205000	5001	*	enh100373	intergenic	70.0088	LINC00353	78	TRUE	520	6.1634	431.492	0.0269999	enh100373-LINC00353
chr13	90550000	90555000	5001	*	chr13	90200000	90205000	5001	*	enh100376	intergenic	64.0515	LINC00353	78	TRUE	520	7.7707	497.725	0.0311444	enh100376-LINC00353
chr13	90945000	90950000	5001	*	chr13	90200000	90205000	5001	*	enh100389	intergenic	75.2877	LINC00353	78	TRUE	520	4.96551	373.842	0.0233926	enh100389-LINC00353
chr13	90620000	90625000	5001	*	chr13	90710000	90715000	5001	*	enh100378	intergenic	68.5342	LINC00559	667.375	TRUE	521	12.3557	846.787	0.0256178	enh100378-LINC00559
chr13	90630000	90635000	5001	*	chr13	90710000	90715000	5001	*	enh100379	intergenic	82.958	LINC00559	667.375	TRUE	521	19.0954	1584.11	0.0479242	enh100379-LINC00559
chr13	90660000	90665000	5001	*	chr13	90710000	90715000	5001	*	enh100380	intergenic	68.9726	LINC00559	667.375	TRUE	521	27.5729	1901.78	0.0575344	enh100380-LINC00559
chr13	90665000	90670000	5001	*	chr13	90710000	90715000	5001	*	enh100381	intergenic	56.2115	LINC00559	667.375	TRUE	521	21.5867	1213.42	0.0367097	enh100381-LINC00559
chr13	90720000	90725000	5001	*	chr13	90710000	90715000	5001	*	enh100382	genic	80.3465	LINC00559	667.375	TRUE	521	50.1164	4026.67	0.121819	enh100382-LINC00559
chr13	90740000	90745000	5001	*	chr13	90710000	90715000	5001	*	enh100383	genic	65.0437	LINC00559	667.375	TRUE	521	42.9384	2792.88	0.0844929	enh100383-LINC00559
chr13	90755000	90760000	5001	*	chr13	90710000	90715000	5001	*	enh100384	genic	84.4082	LINC00559	667.375	TRUE	521	23.1239	1951.84	0.0590491	enh100384-LINC00559
chr13	90765000	90770000	5001	*	chr13	90710000	90715000	5001	*	enh100385	genic	55.9906	LINC00559	667.375	TRUE	521	27.1833	1522.01	0.0460454	enh100385-LINC00559
chr13	90795000	90800000	5001	*	chr13	90710000	90715000	5001	*	enh100386	intergenic	72.7433	LINC00559	667.375	TRUE	521	15.8963	1156.35	0.0349829	enh100386-LINC00559
chr13	90755000	90760000	5001	*	chr13	91145000	91150000	5001	*	enh100384	genic	84.4082	LINC01049	233.5	TRUE	522	6.18277	521.876	0.0230506	enh100384-LINC01049
chr13	90890000	90895000	5001	*	chr13	91145000	91150000	5001	*	enh100388	intergenic	64.4559	LINC01049	233.5	TRUE	522	8.82607	568.892	0.0251273	enh100388-LINC01049
chr13	91175000	91180000	5001	*	chr13	91145000	91150000	5001	*	enh100390	genic	62.2486	LINC01049	233.5	TRUE	522	27.7569	1727.83	0.0763162	enh100390-LINC01049
chr13	91215000	91220000	5001	*	chr13	91145000	91150000	5001	*	enh100391	intergenic	62.8067	LINC01049	233.5	TRUE	522	13.5341	850.035	0.037545	enh100391-LINC01049
chr13	91230000	91235000	5001	*	chr13	91145000	91150000	5001	*	enh100392	intergenic	64.2901	LINC01049	233.5	TRUE	522	18.065	1161.4	0.0512977	enh100392-LINC01049
chr13	91335000	91340000	5001	*	chr13	91145000	91150000	5001	*	enh100393	intergenic	64.0549	LINC01049	233.5	TRUE	522	8.68096	556.058	0.0245604	enh100393-LINC01049
chr13	91335000	91340000	5001	*	chr13	91145000	91150000	5001	*	enh100394	intergenic	62.3942	LINC01049	233.5	TRUE	522	8.68096	541.641	0.0239236	enh100394-LINC01049
chr13	91420000	91425000	5001	*	chr13	91145000	91150000	5001	*	enh100397	intergenic	64.4562	LINC01049	233.5	TRUE	522	7.10658	458.063	0.0202321	enh100397-LINC01049
chr13	91450000	91455000	5001	*	chr13	91145000	91150000	5001	*	enh100398	intergenic	68.3079	LINC01049	233.5	TRUE	522	9.13324	623.873	0.0275557	enh100398-LINC01049
chr13	91450000	91455000	5001	*	chr13	91145000	91150000	5001	*	enh100399	intergenic	74.1365	LINC01049	233.5	TRUE	522	9.13324	677.107	0.029907	enh100399-LINC01049
chr13	91495000	91500000	5001	*	chr13	91145000	91150000	5001	*	enh100400	intergenic	73.9032	LINC01049	233.5	TRUE	522	10.0576	743.289	0.0328302	enh100400-LINC01049
chr13	91515000	91520000	5001	*	chr13	91145000	91150000	5001	*	enh100401	intergenic	73.01	LINC01049	233.5	TRUE	522	11.2477	821.192	0.0362711	enh100401-LINC01049
chr13	91540000	91545000	5001	*	chr13	91145000	91150000	5001	*	enh100402	intergenic	68.9827	LINC01049	233.5	TRUE	522	10.6139	732.177	0.0323394	enh100402-LINC01049
chr13	91620000	91625000	5001	*	chr13	91145000	91150000	5001	*	enh100404	intergenic	61.3373	LINC01049	233.5	TRUE	522	7.4754	458.521	0.0202523	enh100404-LINC01049
chr13	91495000	91500000	5001	*	chr13	91540000	91545000	5001	*	enh100400	intergenic	73.9032	LINC00410	226.125	TRUE	523	17.1684	1268.8	0.0240639	enh100400-LINC00410
chr13	91515000	91520000	5001	*	chr13	91540000	91545000	5001	*	enh100401	intergenic	73.01	LINC00410	226.125	TRUE	523	15.0587	1099.44	0.0208518	enh100401-LINC00410
chr13	91540000	91545000	5001	*	chr13	91540000	91545000	5001	*	enh100402	intergenic	68.9827	LINC00410	226.125	TRUE	523	327.235	22573.5	0.428126	enh100402-LINC00410
chr13	91570000	91575000	5001	*	chr13	91540000	91545000	5001	*	enh100403	genic	62.2011	LINC00410	226.125	TRUE	523	30.4551	1894.34	0.0359278	enh100403-LINC00410
chr13	91620000	91625000	5001	*	chr13	91540000	91545000	5001	*	enh100404	intergenic	61.3373	LINC00410	226.125	TRUE	523	27.3441	1677.22	0.0318098	enh100404-LINC00410
chr13	91665000	91670000	5001	*	chr13	91540000	91545000	5001	*	enh100405	intergenic	64.2899	LINC00410	226.125	TRUE	523	18.0455	1160.14	0.0220031	enh100405-LINC00410
chr13	91665000	91670000	5001	*	chr13	91735000	91740000	5001	*	enh100405	intergenic	64.2899	LINC00380	29.375	TRUE	524	11.0397	709.743	0.0203784	enh100405-LINC00380
chr13	91705000	91710000	5001	*	chr13	91735000	91740000	5001	*	enh100406	intergenic	63.1311	LINC00380	29.375	TRUE	524	32.7975	2070.54	0.0594503	enh100406-LINC00380
chr13	91785000	91790000	5001	*	chr13	91735000	91740000	5001	*	enh100407	genic	68.8076	LINC00380	29.375	TRUE	524	25.8797	1780.72	0.0511288	enh100407-LINC00380
chr13	91795000	91800000	5001	*	chr13	91735000	91740000	5001	*	enh100408	genic	84.9551	LINC00380	29.375	TRUE	524	14.5492	1236.03	0.0354894	enh100408-LINC00380
chr13	91805000	91810000	5001	*	chr13	91735000	91740000	5001	*	enh100409	genic	90.8499	LINC00380	29.375	TRUE	524	17.636	1602.23	0.0460039	enh100409-LINC00380
chr13	91820000	91825000	5001	*	chr13	91735000	91740000	5001	*	enh100410	genic	64.0386	LINC00380	29.375	TRUE	524	14.4391	924.662	0.0265493	enh100410-LINC00380
chr13	91820000	91825000	5001	*	chr13	91735000	91740000	5001	*	enh100411	genic	65.5294	LINC00380	29.375	TRUE	524	14.4391	946.188	0.0271673	enh100411-LINC00380
chr13	91825000	91830000	5001	*	chr13	91735000	91740000	5001	*	enh100412	genic	73.137	LINC00380	29.375	TRUE	524	14.9505	1093.44	0.0313952	enh100412-LINC00380
chr13	91865000	91870000	5001	*	chr13	91735000	91740000	5001	*	enh100413	intergenic	67.8956	LINC00380	29.375	TRUE	524	14.0324	952.74	0.0273555	enh100413-LINC00380
chr13	91865000	91870000	5001	*	chr13	91735000	91740000	5001	*	enh100414	intergenic	79.9685	LINC00380	29.375	TRUE	524	14.0324	1122.15	0.0322197	enh100414-LINC00380
chr13	91930000	91935000	5001	*	chr13	91735000	91740000	5001	*	enh100415	intergenic	85.7908	LINC00380	29.375	TRUE	524	12.6496	1085.22	0.0311591	enh100415-LINC00380
chr13	91930000	91935000	5001	*	chr13	91735000	91740000	5001	*	enh100416	intergenic	73.031	LINC00380	29.375	TRUE	524	12.6496	923.81	0.0265248	enh100416-LINC00380
chr13	91955000	91960000	5001	*	chr13	91735000	91740000	5001	*	enh100417	intergenic	62.5348	LINC00380	29.375	TRUE	524	13.3409	834.27	0.0239539	enh100417-LINC00380
chr13	91990000	91995000	5001	*	chr13	91735000	91740000	5001	*	enh100425	intergenic	68.762	LINC00380	29.375	TRUE	524	10.3774	713.571	0.0204883	enh100425-LINC00380
chr13	91705000	91710000	5001	*	chr13	91775000	91780000	5001	*	enh100406	intergenic	63.1311	LINC00379	1059.38	TRUE	525	16.6431	1050.7	0.0242455	enh100406-LINC00379
chr13	91785000	91790000	5001	*	chr13	91775000	91780000	5001	*	enh100407	genic	68.8076	LINC00379	1059.38	TRUE	525	53.5407	3684.01	0.0850108	enh100407-LINC00379
chr13	91795000	91800000	5001	*	chr13	91775000	91780000	5001	*	enh100408	genic	84.9551	LINC00379	1059.38	TRUE	525	40.2125	3416.26	0.0788322	enh100408-LINC00379
chr13	91805000	91810000	5001	*	chr13	91775000	91780000	5001	*	enh100409	genic	90.8499	LINC00379	1059.38	TRUE	525	27.7955	2525.22	0.058271	enh100409-LINC00379
chr13	91820000	91825000	5001	*	chr13	91775000	91780000	5001	*	enh100410	genic	64.0386	LINC00379	1059.38	TRUE	525	26.0938	1671.01	0.0385596	enh100410-LINC00379
chr13	91820000	91825000	5001	*	chr13	91775000	91780000	5001	*	enh100411	genic	65.5294	LINC00379	1059.38	TRUE	525	26.0938	1709.91	0.0394573	enh100411-LINC00379
chr13	91825000	91830000	5001	*	chr13	91775000	91780000	5001	*	enh100412	genic	73.137	LINC00379	1059.38	TRUE	525	35.7246	2612.79	0.0602917	enh100412-LINC00379
chr13	91865000	91870000	5001	*	chr13	91775000	91780000	5001	*	enh100413	intergenic	67.8956	LINC00379	1059.38	TRUE	525	20.5108	1392.6	0.032135	enh100413-LINC00379
chr13	91865000	91870000	5001	*	chr13	91775000	91780000	5001	*	enh100414	intergenic	79.9685	LINC00379	1059.38	TRUE	525	20.5108	1640.22	0.0378491	enh100414-LINC00379
chr13	91930000	91935000	5001	*	chr13	91775000	91780000	5001	*	enh100415	intergenic	85.7908	LINC00379	1059.38	TRUE	525	17.7499	1522.78	0.0351391	enh100415-LINC00379
chr13	91930000	91935000	5001	*	chr13	91775000	91780000	5001	*	enh100416	intergenic	73.031	LINC00379	1059.38	TRUE	525	17.7499	1296.3	0.0299128	enh100416-LINC00379
chr13	91960000	91965000	5001	*	chr13	91775000	91780000	5001	*	enh100419	intergenic	104.238	LINC00379	1059.38	TRUE	525	10.9408	1140.45	0.0263166	enh100419-LINC00379
chr13	92000000	92005000	5001	*	chr13	91775000	91780000	5001	*	enh100426	promoter	142.641	LINC00379	1059.38	TRUE	525	8.13584	1160.51	0.0267794	enh100426-LINC00379
chr13	91960000	91965000	5001	*	chr13	92000000	92005000	5001	*	enh100418	intergenic	64.74	MIR17HG	3501	TRUE	526	98.2346	6359.71	0.0312389	enh100418-MIR17HG
chr13	91960000	91965000	5001	*	chr13	92000000	92005000	5001	*	enh100419	intergenic	104.238	MIR17HG	3501	TRUE	526	98.2346	10239.8	0.0502979	enh100419-MIR17HG
chr13	91970000	91975000	5001	*	chr13	92000000	92005000	5001	*	enh100420	intergenic	76.9605	MIR17HG	3501	TRUE	526	99.56	7662.19	0.0376366	enh100420-MIR17HG
chr13	91975000	91980000	5001	*	chr13	92000000	92005000	5001	*	enh100421	intergenic	73.4583	MIR17HG	3501	TRUE	526	140.649	10331.9	0.0507501	enh100421-MIR17HG
chr13	91975000	91980000	5001	*	chr13	92000000	92005000	5001	*	enh100422	intergenic	74.1091	MIR17HG	3501	TRUE	526	140.649	10423.4	0.0511997	enh100422-MIR17HG
chr13	91980000	91985000	5001	*	chr13	92000000	92005000	5001	*	enh100423	intergenic	71.0155	MIR17HG	3501	TRUE	526	121.023	8594.54	0.0422164	enh100423-MIR17HG
chr13	91980000	91985000	5001	*	chr13	92000000	92005000	5001	*	enh100424	intergenic	65.0573	MIR17HG	3501	TRUE	526	121.023	7873.46	0.0386744	enh100424-MIR17HG
chr13	91990000	91995000	5001	*	chr13	92000000	92005000	5001	*	enh100425	intergenic	68.762	MIR17HG	3501	TRUE	526	144.072	9906.68	0.0486616	enh100425-MIR17HG
chr13	92000000	92005000	5001	*	chr13	92000000	92005000	5001	*	enh100426	promoter	142.641	MIR17HG	3501	TRUE	526	656.12	93589.8	0.459713	enh100426-MIR17HG
chr13	92010000	92015000	5001	*	chr13	92000000	92005000	5001	*	enh100427	intergenic	69.7644	MIR17HG	3501	TRUE	526	83.243	5807.39	0.0285259	enh100427-MIR17HG
chr13	92000000	92005000	5001	*	chr13	92050000	92055000	5001	*	enh100426	promoter	142.641	GPC5	9768.88	TRUE	527	14.2874	2037.98	0.0247672	enh100426-GPC5
chr13	92010000	92015000	5001	*	chr13	92050000	92055000	5001	*	enh100427	intergenic	69.7644	GPC5	9768.88	TRUE	527	26.8791	1875.2	0.022789	enh100427-GPC5
chr13	92020000	92025000	5001	*	chr13	92050000	92055000	5001	*	enh100428	intergenic	63.9835	GPC5	9768.88	TRUE	527	42.2863	2705.63	0.032881	enh100428-GPC5
chr13	92025000	92030000	5001	*	chr13	92050000	92055000	5001	*	enh100429	intergenic	66.8842	GPC5	9768.88	TRUE	527	48.5909	3249.97	0.0394963	enh100429-GPC5
chr13	92025000	92030000	5001	*	chr13	92050000	92055000	5001	*	enh100430	intergenic	66.1954	GPC5	9768.88	TRUE	527	48.5909	3216.5	0.0390895	enh100430-GPC5
chr13	92050000	92055000	5001	*	chr13	92050000	92055000	5001	*	enh100431	promoter	94.9755	GPC5	9768.88	TRUE	527	341.044	32390.8	0.39364	enh100431-GPC5
chr13	92745000	92750000	5001	*	chr13	92990000	92995000	5001	*	enh100444	genic	86.7886	GPC5-AS2	60.875	TRUE	528	8.64168	749.999	0.0277235	enh100444-GPC5-AS2
chr13	92825000	92830000	5001	*	chr13	92990000	92995000	5001	*	enh100449	genic	60.0546	GPC5-AS2	60.875	TRUE	528	13.2715	797.017	0.0294615	enh100449-GPC5-AS2
chr13	92860000	92865000	5001	*	chr13	92990000	92995000	5001	*	enh100450	genic	62.1573	GPC5-AS2	60.875	TRUE	528	10.5019	652.77	0.0241295	enh100450-GPC5-AS2
chr13	92875000	92880000	5001	*	chr13	92990000	92995000	5001	*	enh100451	genic	86.0868	GPC5-AS2	60.875	TRUE	528	13.6537	1175.4	0.0434484	enh100451-GPC5-AS2
chr13	92910000	92915000	5001	*	chr13	92990000	92995000	5001	*	enh100452	genic	62.5585	GPC5-AS2	60.875	TRUE	528	22.242	1391.42	0.0514337	enh100452-GPC5-AS2
chr13	92950000	92955000	5001	*	chr13	92990000	92995000	5001	*	enh100453	genic	65.0386	GPC5-AS2	60.875	TRUE	528	23.7478	1544.52	0.0570929	enh100453-GPC5-AS2
chr13	93030000	93035000	5001	*	chr13	92990000	92995000	5001	*	enh100454	genic	65.2535	GPC5-AS2	60.875	TRUE	528	22.4383	1464.18	0.0541229	enh100454-GPC5-AS2
chr13	93075000	93080000	5001	*	chr13	92990000	92995000	5001	*	enh100455	genic	65.4894	GPC5-AS2	60.875	TRUE	528	13.7135	898.091	0.0331977	enh100455-GPC5-AS2
chr13	93105000	93110000	5001	*	chr13	92990000	92995000	5001	*	enh100456	genic	61.7158	GPC5-AS2	60.875	TRUE	528	8.83193	545.07	0.0201484	enh100456-GPC5-AS2
chr13	93125000	93130000	5001	*	chr13	92990000	92995000	5001	*	enh100457	genic	60.2188	GPC5-AS2	60.875	TRUE	528	11.2615	678.151	0.0250677	enh100457-GPC5-AS2
chr13	93490000	93495000	5001	*	chr13	92990000	92995000	5001	*	enh100460	genic	56.6968	GPC5-AS2	60.875	TRUE	528	9.76142	553.441	0.0204578	enh100460-GPC5-AS2
chr13	93800000	93805000	5001	*	chr13	92990000	92995000	5001	*	enh100465	intergenic	81.823	GPC5-AS2	60.875	TRUE	528	6.80536	556.835	0.0205833	enh100465-GPC5-AS2
chr13	92825000	92830000	5001	*	chr13	93350000	93355000	5001	*	enh100449	genic	60.0546	GPC5-AS1	98.125	TRUE	529	8.91466	535.366	0.0254768	enh100449-GPC5-AS1
chr13	92860000	92865000	5001	*	chr13	93350000	93355000	5001	*	enh100450	genic	62.1573	GPC5-AS1	98.125	TRUE	529	7.05425	438.474	0.020866	enh100450-GPC5-AS1
chr13	92910000	92915000	5001	*	chr13	93350000	93355000	5001	*	enh100452	genic	62.5585	GPC5-AS1	98.125	TRUE	529	9.77905	611.763	0.0291124	enh100452-GPC5-AS1
chr13	92950000	92955000	5001	*	chr13	93350000	93355000	5001	*	enh100453	genic	65.0386	GPC5-AS1	98.125	TRUE	529	7.92084	515.16	0.0245153	enh100453-GPC5-AS1
chr13	93075000	93080000	5001	*	chr13	93350000	93355000	5001	*	enh100455	genic	65.4894	GPC5-AS1	98.125	TRUE	529	10.3169	675.65	0.0321526	enh100455-GPC5-AS1
chr13	93125000	93130000	5001	*	chr13	93350000	93355000	5001	*	enh100457	genic	60.2188	GPC5-AS1	98.125	TRUE	529	7.06016	425.154	0.0202321	enh100457-GPC5-AS1
chr13	93455000	93460000	5001	*	chr13	93350000	93355000	5001	*	enh100458	genic	63.3243	GPC5-AS1	98.125	TRUE	529	14.4768	916.732	0.0436252	enh100458-GPC5-AS1
chr13	93485000	93490000	5001	*	chr13	93350000	93355000	5001	*	enh100459	genic	59.2443	GPC5-AS1	98.125	TRUE	529	12.3766	733.241	0.0348932	enh100459-GPC5-AS1
chr13	93490000	93495000	5001	*	chr13	93350000	93355000	5001	*	enh100460	genic	56.6968	GPC5-AS1	98.125	TRUE	529	8.85177	501.867	0.0238827	enh100460-GPC5-AS1
chr13	93495000	93500000	5001	*	chr13	93350000	93355000	5001	*	enh100461	genic	59.3483	GPC5-AS1	98.125	TRUE	529	9.23205	547.906	0.0260736	enh100461-GPC5-AS1
chr13	93495000	93500000	5001	*	chr13	93350000	93355000	5001	*	enh100462	genic	55.4019	GPC5-AS1	98.125	TRUE	529	9.23205	511.473	0.0243398	enh100462-GPC5-AS1
chr13	93495000	93500000	5001	*	chr13	93695000	93700000	5001	*	enh100461	genic	59.3483	LINC00363	72.625	TRUE	530	10.6376	631.322	0.026493	enh100461-LINC00363
chr13	93495000	93500000	5001	*	chr13	93695000	93700000	5001	*	enh100462	genic	55.4019	LINC00363	72.625	TRUE	530	10.6376	589.342	0.0247313	enh100462-LINC00363
chr13	93770000	93775000	5001	*	chr13	93695000	93700000	5001	*	enh100463	intergenic	72.501	LINC00363	72.625	TRUE	530	20.3731	1477.07	0.0619844	enh100463-LINC00363
chr13	93795000	93800000	5001	*	chr13	93695000	93700000	5001	*	enh100464	intergenic	63.6512	LINC00363	72.625	TRUE	530	12.0116	764.552	0.0320839	enh100464-LINC00363
chr13	93800000	93805000	5001	*	chr13	93695000	93700000	5001	*	enh100465	intergenic	81.823	LINC00363	72.625	TRUE	530	11.7661	962.737	0.0404006	enh100465-LINC00363
chr13	93880000	93885000	5001	*	chr13	93695000	93700000	5001	*	enh100466	promoter	90.9907	LINC00363	72.625	TRUE	530	5.97909	544.042	0.0228303	enh100466-LINC00363
chr13	93900000	93905000	5001	*	chr13	93695000	93700000	5001	*	enh100469	genic	82.7137	LINC00363	72.625	TRUE	530	7.35849	608.648	0.0255415	enh100469-LINC00363
chr13	93970000	93975000	5001	*	chr13	93695000	93700000	5001	*	enh100471	genic	77.8889	LINC00363	72.625	TRUE	530	9.5384	742.936	0.0311768	enh100471-LINC00363
chr13	94830000	94835000	5001	*	chr13	93695000	93700000	5001	*	enh100489	genic	73.4866	LINC00363	72.625	TRUE	530	7.19153	528.481	0.0221773	enh100489-LINC00363
chr13	93770000	93775000	5001	*	chr13	93875000	93880000	5001	*	enh100463	intergenic	72.501	GPC6	7207.38	TRUE	531	18.5226	1342.91	0.0253513	enh100463-GPC6
chr13	93800000	93805000	5001	*	chr13	93875000	93880000	5001	*	enh100465	intergenic	81.823	GPC6	7207.38	TRUE	531	19.3171	1580.58	0.0298382	enh100465-GPC6
chr13	93880000	93885000	5001	*	chr13	93875000	93880000	5001	*	enh100466	promoter	90.9907	GPC6	7207.38	TRUE	531	157.502	14331.3	0.270545	enh100466-GPC6
chr13	93885000	93890000	5001	*	chr13	93875000	93880000	5001	*	enh100467	genic	59.6207	GPC6	7207.38	TRUE	531	65.2364	3889.44	0.0734247	enh100467-GPC6
chr13	93895000	93900000	5001	*	chr13	93875000	93880000	5001	*	enh100468	genic	69.7223	GPC6	7207.38	TRUE	531	41.5408	2896.32	0.0546767	enh100468-GPC6
chr13	93900000	93905000	5001	*	chr13	93875000	93880000	5001	*	enh100469	genic	82.7137	GPC6	7207.38	TRUE	531	31.1559	2577.02	0.048649	enh100469-GPC6
chr13	93920000	93925000	5001	*	chr13	93875000	93880000	5001	*	enh100470	genic	78.4513	GPC6	7207.38	TRUE	531	20.83	1634.14	0.0308493	enh100470-GPC6
chr13	93800000	93805000	5001	*	chr13	94470000	94475000	5001	*	enh100465	intergenic	81.823	GPC6-AS2	159	TRUE	532	7.3495	601.358	0.0204859	enh100465-GPC6-AS2
chr13	93920000	93925000	5001	*	chr13	94470000	94475000	5001	*	enh100470	genic	78.4513	GPC6-AS2	159	TRUE	532	7.8562	616.329	0.0209959	enh100470-GPC6-AS2
chr13	94445000	94450000	5001	*	chr13	94470000	94475000	5001	*	enh100480	genic	62.1866	GPC6-AS2	159	TRUE	532	34.8042	2164.35	0.0737309	enh100480-GPC6-AS2
chr13	94495000	94500000	5001	*	chr13	94470000	94475000	5001	*	enh100481	genic	57.8553	GPC6-AS2	159	TRUE	532	36.8577	2132.41	0.0726427	enh100481-GPC6-AS2
chr13	94510000	94515000	5001	*	chr13	94470000	94475000	5001	*	enh100482	genic	57.2703	GPC6-AS2	159	TRUE	532	18.7709	1075.02	0.0366216	enh100482-GPC6-AS2
chr13	95000000	95005000	5001	*	chr13	94470000	94475000	5001	*	enh100501	genic	83.2712	GPC6-AS2	159	TRUE	532	7.65216	637.205	0.021707	enh100501-GPC6-AS2
chr13	94770000	94775000	5001	*	chr13	94805000	94810000	5001	*	enh100484	genic	57.3161	GPC6-AS1	307.75	TRUE	533	33.2928	1908.21	0.0408801	enh100484-GPC6-AS1
chr13	94770000	94775000	5001	*	chr13	94805000	94810000	5001	*	enh100485	genic	60.8117	GPC6-AS1	307.75	TRUE	533	33.2928	2024.59	0.0433733	enh100485-GPC6-AS1
chr13	94775000	94780000	5001	*	chr13	94805000	94810000	5001	*	enh100486	genic	61.2776	GPC6-AS1	307.75	TRUE	533	40.4112	2476.3	0.0530503	enh100486-GPC6-AS1
chr13	94780000	94785000	5001	*	chr13	94805000	94810000	5001	*	enh100487	genic	58.4528	GPC6-AS1	307.75	TRUE	533	49.8841	2915.87	0.0624674	enh100487-GPC6-AS1
chr13	94820000	94825000	5001	*	chr13	94805000	94810000	5001	*	enh100488	genic	66.96	GPC6-AS1	307.75	TRUE	533	52.9923	3548.37	0.0760176	enh100488-GPC6-AS1
chr13	94830000	94835000	5001	*	chr13	94805000	94810000	5001	*	enh100489	genic	73.4866	GPC6-AS1	307.75	TRUE	533	44.3523	3259.3	0.0698248	enh100489-GPC6-AS1
chr13	94845000	94850000	5001	*	chr13	94805000	94810000	5001	*	enh100490	genic	60.0434	GPC6-AS1	307.75	TRUE	533	20.2723	1217.22	0.0260768	enh100490-GPC6-AS1
chr13	94845000	94850000	5001	*	chr13	94805000	94810000	5001	*	enh100491	genic	63.5367	GPC6-AS1	307.75	TRUE	533	20.2723	1288.04	0.0275939	enh100491-GPC6-AS1
chr13	94845000	94850000	5001	*	chr13	94805000	94810000	5001	*	enh100492	genic	77.2181	GPC6-AS1	307.75	TRUE	533	20.2723	1565.39	0.0335357	enh100492-GPC6-AS1
chr13	94885000	94890000	5001	*	chr13	94805000	94810000	5001	*	enh100493	genic	67.4167	GPC6-AS1	307.75	TRUE	533	15.8467	1068.33	0.0228872	enh100493-GPC6-AS1
chr13	94975000	94980000	5001	*	chr13	94805000	94810000	5001	*	enh100498	genic	83.8037	GPC6-AS1	307.75	TRUE	533	13.4578	1127.81	0.0241613	enh100498-GPC6-AS1
chr13	95000000	95005000	5001	*	chr13	94805000	94810000	5001	*	enh100501	genic	83.2712	GPC6-AS1	307.75	TRUE	533	11.716	975.602	0.0209006	enh100501-GPC6-AS1
chr13	95010000	95015000	5001	*	chr13	94805000	94810000	5001	*	enh100502	genic	69.5893	GPC6-AS1	307.75	TRUE	533	13.8465	963.566	0.0206427	enh100502-GPC6-AS1
chr13	95070000	95075000	5001	*	chr13	95085000	95090000	5001	*	enh100503	intergenic	84.3811	DCT	1058.62	TRUE	534	51.8635	4376.3	0.0650838	enh100503-DCT
chr13	95085000	95090000	5001	*	chr13	95085000	95090000	5001	*	enh100504	intergenic	61.3485	DCT	1058.62	TRUE	534	382.685	23477.1	0.349149	enh100504-DCT
chr13	95105000	95110000	5001	*	chr13	95085000	95090000	5001	*	enh100505	genic	56.7014	DCT	1058.62	TRUE	534	46.1611	2617.4	0.0389257	enh100505-DCT
chr13	95130000	95135000	5001	*	chr13	95085000	95090000	5001	*	enh100506	genic	63.3809	DCT	1058.62	TRUE	534	25.6989	1628.82	0.0242236	enh100506-DCT
chr13	95165000	95170000	5001	*	chr13	95085000	95090000	5001	*	enh100507	genic	67.104	DCT	1058.62	TRUE	534	20.8139	1396.69	0.0207715	enh100507-DCT
chr13	95200000	95205000	5001	*	chr13	95085000	95090000	5001	*	enh100508	promoter	99.7381	DCT	1058.62	TRUE	534	19.4217	1937.08	0.0288081	enh100508-DCT
chr13	95245000	95250000	5001	*	chr13	95085000	95090000	5001	*	enh100509	promoter	96.4668	DCT	1058.62	TRUE	534	17.0593	1645.65	0.024474	enh100509-DCT
chr13	95250000	95255000	5001	*	chr13	95085000	95090000	5001	*	enh100510	promoter	98.5696	DCT	1058.62	TRUE	534	21.502	2119.44	0.0315201	enh100510-DCT
chr13	95070000	95075000	5001	*	chr13	95225000	95230000	5001	*	enh100503	intergenic	84.3811	TGDS	789.5	TRUE	535	12.0439	1016.28	0.0212069	enh100503-TGDS
chr13	95085000	95090000	5001	*	chr13	95225000	95230000	5001	*	enh100504	intergenic	61.3485	TGDS	789.5	TRUE	535	17.179	1053.9	0.021992	enh100504-TGDS
chr13	95165000	95170000	5001	*	chr13	95225000	95230000	5001	*	enh100507	genic	67.104	TGDS	789.5	TRUE	535	20.0343	1344.38	0.0280535	enh100507-TGDS
chr13	95200000	95205000	5001	*	chr13	95225000	95230000	5001	*	enh100508	promoter	99.7381	TGDS	789.5	TRUE	535	42.4577	4234.65	0.0883654	enh100508-TGDS
chr13	95245000	95250000	5001	*	chr13	95225000	95230000	5001	*	enh100509	promoter	96.4668	TGDS	789.5	TRUE	535	59.7103	5760.06	0.120197	enh100509-TGDS
chr13	95250000	95255000	5001	*	chr13	95225000	95230000	5001	*	enh100510	promoter	98.5696	TGDS	789.5	TRUE	535	39.2178	3865.69	0.0806662	enh100510-TGDS
chr13	95290000	95295000	5001	*	chr13	95225000	95230000	5001	*	enh100511	intergenic	62.066	TGDS	789.5	TRUE	535	17.4307	1081.85	0.0225753	enh100511-TGDS
chr13	95200000	95205000	5001	*	chr13	95250000	95255000	5001	*	enh100508	promoter	99.7381	GPR180	728.75	TRUE	536	26.5711	2650.14	0.0283	enh100508-GPR180
chr13	95245000	95250000	5001	*	chr13	95250000	95255000	5001	*	enh100509	promoter	96.4668	GPR180	728.75	TRUE	536	144.335	13923.5	0.148684	enh100509-GPR180
chr13	95250000	95255000	5001	*	chr13	95250000	95255000	5001	*	enh100510	promoter	98.5696	GPR180	728.75	TRUE	536	354.188	34912.1	0.372815	enh100510-GPR180
chr13	95250000	95255000	5001	*	chr13	95355000	95360000	5001	*	enh100510	promoter	98.5696	LOC101927248	39.625	TRUE	537	13.2447	1305.52	0.0230539	enh100510-LOC101927248
chr13	95315000	95320000	5001	*	chr13	95355000	95360000	5001	*	enh100513	intergenic	58.1894	LOC101927248	39.625	TRUE	537	25.3654	1476	0.0260643	enh100513-LOC101927248
chr13	95360000	95365000	5001	*	chr13	95355000	95360000	5001	*	enh100514	promoter	77.6152	LOC101927248	39.625	TRUE	537	183.445	14238.1	0.251428	enh100514-LOC101927248
chr13	95365000	95370000	5001	*	chr13	95355000	95360000	5001	*	enh100515	promoter	70.8509	LOC101927248	39.625	TRUE	537	61.8077	4379.13	0.0773302	enh100515-LOC101927248
chr13	95360000	95365000	5001	*	chr13	95360000	95365000	5001	*	enh100514	promoter	77.6152	SOX21	143.375	TRUE	538	426.218	33081	0.39873	enh100514-SOX21
chr13	95365000	95370000	5001	*	chr13	95360000	95365000	5001	*	enh100515	promoter	70.8509	SOX21	143.375	TRUE	538	112.451	7967.26	0.0960305	enh100515-SOX21
chr13	95360000	95365000	5001	*	chr13	95360000	95365000	5001	*	enh100514	promoter	77.6152	SOX21-AS1	102.75	TRUE	539	426.218	33081	0.39873	enh100514-SOX21-AS1
chr13	95365000	95370000	5001	*	chr13	95360000	95365000	5001	*	enh100515	promoter	70.8509	SOX21-AS1	102.75	TRUE	539	112.451	7967.26	0.0960305	enh100515-SOX21-AS1
chr13	95105000	95110000	5001	*	chr13	95410000	95415000	5001	*	enh100505	genic	56.7014	LOC101927284	786	TRUE	540	10.6188	602.1	0.0214535	enh100505-LOC101927284
chr13	95290000	95295000	5001	*	chr13	95410000	95415000	5001	*	enh100511	intergenic	62.066	LOC101927284	786	TRUE	540	10.0166	621.694	0.0221517	enh100511-LOC101927284
chr13	95305000	95310000	5001	*	chr13	95410000	95415000	5001	*	enh100512	intergenic	59.8339	LOC101927284	786	TRUE	540	13.8086	826.22	0.0294392	enh100512-LOC101927284
chr13	95315000	95320000	5001	*	chr13	95410000	95415000	5001	*	enh100513	intergenic	58.1894	LOC101927284	786	TRUE	540	12.102	704.205	0.0250916	enh100513-LOC101927284
chr13	95360000	95365000	5001	*	chr13	95410000	95415000	5001	*	enh100514	promoter	77.6152	LOC101927284	786	TRUE	540	16.0062	1242.33	0.0442656	enh100514-LOC101927284
chr13	95365000	95370000	5001	*	chr13	95410000	95415000	5001	*	enh100515	promoter	70.8509	LOC101927284	786	TRUE	540	24.952	1767.87	0.0629914	enh100515-LOC101927284
chr13	95510000	95515000	5001	*	chr13	95410000	95415000	5001	*	enh100516	genic	60.3418	LOC101927284	786	TRUE	540	19.2344	1160.64	0.041355	enh100516-LOC101927284
chr13	95785000	95790000	5001	*	chr13	95410000	95415000	5001	*	enh100520	genic	63.5567	LOC101927284	786	TRUE	540	10.1733	646.584	0.0230385	enh100520-LOC101927284
chr13	95360000	95365000	5001	*	chr13	95610000	95615000	5001	*	enh100514	promoter	77.6152	LINC00557	8.25	TRUE	541	9.24064	717.214	0.020913	enh100514-LINC00557
chr13	95365000	95370000	5001	*	chr13	95610000	95615000	5001	*	enh100515	promoter	70.8509	LINC00557	8.25	TRUE	541	10.0322	710.788	0.0207257	enh100515-LINC00557
chr13	95510000	95515000	5001	*	chr13	95610000	95615000	5001	*	enh100516	genic	60.3418	LINC00557	8.25	TRUE	541	12.1138	730.969	0.0213141	enh100516-LINC00557
chr13	95620000	95625000	5001	*	chr13	95610000	95615000	5001	*	enh100517	intergenic	66.9521	LINC00557	8.25	TRUE	541	94.3074	6314.08	0.184111	enh100517-LINC00557
chr13	95670000	95675000	5001	*	chr13	95610000	95615000	5001	*	enh100518	genic	61.1825	LINC00557	8.25	TRUE	541	18.3303	1121.49	0.0327013	enh100518-LINC00557
chr13	95620000	95625000	5001	*	chr13	95670000	95675000	5001	*	enh100517	intergenic	66.9521	ABCC4	3500.12	TRUE	542	22.0221	1474.42	0.0242201	enh100517-ABCC4
chr13	95670000	95675000	5001	*	chr13	95670000	95675000	5001	*	enh100518	genic	61.1825	ABCC4	3500.12	TRUE	542	470.104	28762.1	0.47247	enh100518-ABCC4
chr13	95735000	95740000	5001	*	chr13	95670000	95675000	5001	*	enh100519	genic	60.4061	ABCC4	3500.12	TRUE	542	22.8205	1378.5	0.0226443	enh100519-ABCC4
chr13	96055000	96060000	5001	*	chr13	96085000	96090000	5001	*	enh100547	intergenic	70.1319	CLDN10	1910	TRUE	543	31.8056	2230.59	0.0318034	enh100547-CLDN10
chr13	96055000	96060000	5001	*	chr13	96085000	96090000	5001	*	enh100548	intergenic	64.4934	CLDN10	1910	TRUE	543	31.8056	2051.25	0.0292465	enh100548-CLDN10
chr13	96070000	96075000	5001	*	chr13	96085000	96090000	5001	*	enh100549	intergenic	69.8198	CLDN10	1910	TRUE	543	68.8166	4804.76	0.0685056	enh100549-CLDN10
chr13	96105000	96110000	5001	*	chr13	96085000	96090000	5001	*	enh100550	genic	58.634	CLDN10	1910	TRUE	543	51.7511	3034.38	0.0432637	enh100550-CLDN10
chr13	96130000	96135000	5001	*	chr13	96085000	96090000	5001	*	enh100551	genic	76.9508	CLDN10	1910	TRUE	543	24.2142	1863.3	0.0265666	enh100551-CLDN10
chr13	96130000	96135000	5001	*	chr13	96085000	96090000	5001	*	enh100552	genic	93.0317	CLDN10	1910	TRUE	543	24.2142	2252.68	0.0321184	enh100552-CLDN10
chr13	96135000	96140000	5001	*	chr13	96085000	96090000	5001	*	enh100553	genic	68.0676	CLDN10	1910	TRUE	543	21.0051	1429.77	0.0203854	enh100553-CLDN10
chr13	96130000	96135000	5001	*	chr13	96130000	96135000	5001	*	enh100551	genic	76.9508	CLDN10-AS1	1156.5	TRUE	544	346.692	26678.2	0.179305	enh100551-CLDN10-AS1
chr13	96130000	96135000	5001	*	chr13	96130000	96135000	5001	*	enh100552	genic	93.0317	CLDN10-AS1	1156.5	TRUE	544	346.692	32253.4	0.216776	enh100552-CLDN10-AS1
chr13	96135000	96140000	5001	*	chr13	96130000	96135000	5001	*	enh100553	genic	68.0676	CLDN10-AS1	1156.5	TRUE	544	173.553	11813.3	0.0793979	enh100553-CLDN10-AS1
chr13	96160000	96165000	5001	*	chr13	96130000	96135000	5001	*	enh100555	genic	91.3469	CLDN10-AS1	1156.5	TRUE	544	35.0316	3200.03	0.0215075	enh100555-CLDN10-AS1
chr13	96160000	96165000	5001	*	chr13	96230000	96235000	5001	*	enh100555	genic	91.3469	DZIP1	669.125	TRUE	545	14.3372	1309.66	0.02102	enh100555-DZIP1
chr13	96185000	96190000	5001	*	chr13	96230000	96235000	5001	*	enh100558	genic	59.4026	DZIP1	669.125	TRUE	545	29.456	1749.77	0.0280838	enh100558-DZIP1
chr13	96200000	96205000	5001	*	chr13	96230000	96235000	5001	*	enh100560	genic	71.4956	DZIP1	669.125	TRUE	545	30.901	2209.29	0.035459	enh100560-DZIP1
chr13	96215000	96220000	5001	*	chr13	96230000	96235000	5001	*	enh100561	genic	72.4957	DZIP1	669.125	TRUE	545	59.5336	4315.93	0.0692708	enh100561-DZIP1
chr13	96270000	96275000	5001	*	chr13	96230000	96235000	5001	*	enh100562	genic	65.553	DZIP1	669.125	TRUE	545	30.2747	1984.6	0.0318528	enh100562-DZIP1
chr13	96270000	96275000	5001	*	chr13	96230000	96235000	5001	*	enh100563	genic	67.0754	DZIP1	669.125	TRUE	545	30.2747	2030.69	0.0325926	enh100563-DZIP1
chr13	96290000	96295000	5001	*	chr13	96230000	96235000	5001	*	enh100564	genic	74.2489	DZIP1	669.125	TRUE	545	30.1876	2241.4	0.0359745	enh100564-DZIP1
chr13	96295000	96300000	5001	*	chr13	96230000	96235000	5001	*	enh100565	promoter	80.1664	DZIP1	669.125	TRUE	545	22.1482	1775.54	0.0284974	enh100565-DZIP1
chr13	96325000	96330000	5001	*	chr13	96230000	96235000	5001	*	enh100567	promoter	121.175	DZIP1	669.125	TRUE	545	11.5795	1403.15	0.0225205	enh100567-DZIP1
chr13	96290000	96295000	5001	*	chr13	96325000	96330000	5001	*	enh100564	genic	74.2489	DNAJC3-AS1	1107.5	TRUE	546	34.0364	2527.17	0.0220734	enh100564-DNAJC3-AS1
chr13	96295000	96300000	5001	*	chr13	96325000	96330000	5001	*	enh100565	promoter	80.1664	DNAJC3-AS1	1107.5	TRUE	546	43.9506	3523.36	0.0307747	enh100565-DNAJC3-AS1
chr13	96325000	96330000	5001	*	chr13	96325000	96330000	5001	*	enh100567	promoter	121.175	DNAJC3-AS1	1107.5	TRUE	546	358.808	43478.5	0.379761	enh100567-DNAJC3-AS1
chr13	96335000	96340000	5001	*	chr13	96325000	96330000	5001	*	enh100568	genic	79.1467	DNAJC3-AS1	1107.5	TRUE	546	74.2235	5874.54	0.0513109	enh100568-DNAJC3-AS1
chr13	96345000	96350000	5001	*	chr13	96325000	96330000	5001	*	enh100569	genic	58.7871	DNAJC3-AS1	1107.5	TRUE	546	47.0126	2763.73	0.0241397	enh100569-DNAJC3-AS1
chr13	96360000	96365000	5001	*	chr13	96325000	96330000	5001	*	enh100570	genic	85.2593	DNAJC3-AS1	1107.5	TRUE	546	33.6776	2871.33	0.0250795	enh100570-DNAJC3-AS1
chr13	96290000	96295000	5001	*	chr13	96325000	96330000	5001	*	enh100564	genic	74.2489	DNAJC3	3060.88	TRUE	547	34.0364	2527.17	0.0220589	enh100564-DNAJC3
chr13	96295000	96300000	5001	*	chr13	96325000	96330000	5001	*	enh100565	promoter	80.1664	DNAJC3	3060.88	TRUE	547	43.9506	3523.36	0.0307544	enh100565-DNAJC3
chr13	96325000	96330000	5001	*	chr13	96325000	96330000	5001	*	enh100567	promoter	121.175	DNAJC3	3060.88	TRUE	547	358.808	43478.5	0.379511	enh100567-DNAJC3
chr13	96335000	96340000	5001	*	chr13	96325000	96330000	5001	*	enh100568	genic	79.1467	DNAJC3	3060.88	TRUE	547	74.2235	5874.54	0.0512772	enh100568-DNAJC3
chr13	96345000	96350000	5001	*	chr13	96325000	96330000	5001	*	enh100569	genic	58.7871	DNAJC3	3060.88	TRUE	547	47.0126	2763.73	0.0241238	enh100569-DNAJC3
chr13	96360000	96365000	5001	*	chr13	96325000	96330000	5001	*	enh100570	genic	85.2593	DNAJC3	3060.88	TRUE	547	33.6776	2871.33	0.025063	enh100570-DNAJC3
chr13	96295000	96300000	5001	*	chr13	96450000	96455000	5001	*	enh100565	promoter	80.1664	UGGT2	2230.88	TRUE	548	17.7285	1421.23	0.0219036	enh100565-UGGT2
chr13	96325000	96330000	5001	*	chr13	96450000	96455000	5001	*	enh100567	promoter	121.175	UGGT2	2230.88	TRUE	548	23.687	2870.27	0.0442357	enh100567-UGGT2
chr13	96335000	96340000	5001	*	chr13	96450000	96455000	5001	*	enh100568	genic	79.1467	UGGT2	2230.88	TRUE	548	17.0093	1346.23	0.0207476	enh100568-UGGT2
chr13	96360000	96365000	5001	*	chr13	96450000	96455000	5001	*	enh100570	genic	85.2593	UGGT2	2230.88	TRUE	548	21.7354	1853.15	0.0285601	enh100570-UGGT2
chr13	96365000	96370000	5001	*	chr13	96450000	96455000	5001	*	enh100571	genic	59.9086	UGGT2	2230.88	TRUE	548	25.4231	1523.06	0.023473	enh100571-UGGT2
chr13	96405000	96410000	5001	*	chr13	96450000	96455000	5001	*	enh100573	genic	64.2588	UGGT2	2230.88	TRUE	548	34.8924	2242.14	0.0345552	enh100573-UGGT2
chr13	96435000	96440000	5001	*	chr13	96450000	96455000	5001	*	enh100574	genic	74.1211	UGGT2	2230.88	TRUE	548	90.4407	6703.57	0.103313	enh100574-UGGT2
chr13	96485000	96490000	5001	*	chr13	96450000	96455000	5001	*	enh100575	genic	64.3684	UGGT2	2230.88	TRUE	548	26.9751	1736.34	0.02676	enh100575-UGGT2
chr13	96705000	96710000	5001	*	chr13	96740000	96745000	5001	*	enh100583	promoter	99.3108	HS6ST3	3965.25	TRUE	549	26.521	2633.82	0.0327068	enh100583-HS6ST3
chr13	96725000	96730000	5001	*	chr13	96740000	96745000	5001	*	enh100584	intergenic	59.9028	HS6ST3	3965.25	TRUE	549	53.7864	3221.95	0.0400102	enh100584-HS6ST3
chr13	96730000	96735000	5001	*	chr13	96740000	96745000	5001	*	enh100585	intergenic	63.3132	HS6ST3	3965.25	TRUE	549	73.5344	4655.7	0.0578145	enh100585-HS6ST3
chr13	96740000	96745000	5001	*	chr13	96740000	96745000	5001	*	enh100586	promoter	81.0632	HS6ST3	3965.25	TRUE	549	434.074	35187.5	0.436958	enh100586-HS6ST3
chr13	97475000	97480000	5001	*	chr13	97590000	97595000	5001	*	enh100595	genic	76.2795	LINC00359	416.5	TRUE	550	17.9886	1372.16	0.0200446	enh100595-LINC00359
chr13	97560000	97565000	5001	*	chr13	97590000	97595000	5001	*	enh100596	intergenic	58.894	LINC00359	416.5	TRUE	550	34.151	2011.29	0.0293809	enh100596-LINC00359
chr13	97570000	97575000	5001	*	chr13	97590000	97595000	5001	*	enh100597	intergenic	57.9853	LINC00359	416.5	TRUE	550	60.0078	3479.57	0.0508296	enh100597-LINC00359
chr13	97590000	97595000	5001	*	chr13	97590000	97595000	5001	*	enh100598	genic	61.8208	LINC00359	416.5	TRUE	550	359.289	22211.5	0.324466	enh100598-LINC00359
chr13	97600000	97605000	5001	*	chr13	97590000	97595000	5001	*	enh100599	genic	71.7835	LINC00359	416.5	TRUE	550	90.2536	6478.72	0.0946411	enh100599-LINC00359
chr13	97635000	97640000	5001	*	chr13	97590000	97595000	5001	*	enh100600	genic	78.6829	LINC00359	416.5	TRUE	550	20.1642	1586.58	0.0231768	enh100600-LINC00359
chr13	97645000	97650000	5001	*	chr13	97590000	97595000	5001	*	enh100601	promoter	63.2484	LINC00359	416.5	TRUE	550	26.7183	1689.89	0.0246859	enh100601-LINC00359
chr13	97600000	97605000	5001	*	chr13	97635000	97640000	5001	*	enh100599	genic	71.7835	OXGR1	84.75	TRUE	551	29.8482	2142.61	0.0224635	enh100599-OXGR1
chr13	97635000	97640000	5001	*	chr13	97635000	97640000	5001	*	enh100600	genic	78.6829	OXGR1	84.75	TRUE	551	403.526	31750.6	0.33288	enh100600-OXGR1
chr13	97645000	97650000	5001	*	chr13	97635000	97640000	5001	*	enh100601	promoter	63.2484	OXGR1	84.75	TRUE	551	111.788	7070.41	0.0741276	enh100601-OXGR1
chr13	97650000	97655000	5001	*	chr13	97635000	97640000	5001	*	enh100602	intergenic	75.4364	OXGR1	84.75	TRUE	551	73.7125	5560.61	0.0582986	enh100602-OXGR1
chr13	97655000	97660000	5001	*	chr13	97635000	97640000	5001	*	enh100603	intergenic	65.4093	OXGR1	84.75	TRUE	551	66.7918	4368.81	0.0458035	enh100603-OXGR1
chr13	97670000	97675000	5001	*	chr13	97635000	97640000	5001	*	enh100604	intergenic	62.0541	OXGR1	84.75	TRUE	551	31.3891	1947.82	0.0204214	enh100604-OXGR1
chr13	97730000	97735000	5001	*	chr13	97820000	97825000	5001	*	enh100607	intergenic	64.5518	LINC00456	47.375	TRUE	552	15.9112	1027.1	0.0201108	enh100607-LINC00456
chr13	97750000	97755000	5001	*	chr13	97820000	97825000	5001	*	enh100608	intergenic	66.3938	LINC00456	47.375	TRUE	552	20.6366	1370.14	0.0268276	enh100608-LINC00456
chr13	97775000	97780000	5001	*	chr13	97820000	97825000	5001	*	enh100610	intergenic	76.6824	LINC00456	47.375	TRUE	552	19.6457	1506.48	0.0294971	enh100610-LINC00456
chr13	97790000	97795000	5001	*	chr13	97820000	97825000	5001	*	enh100611	intergenic	65.61	LINC00456	47.375	TRUE	552	42.9302	2816.65	0.0551505	enh100611-LINC00456
chr13	97790000	97795000	5001	*	chr13	97820000	97825000	5001	*	enh100612	intergenic	74.1908	LINC00456	47.375	TRUE	552	42.9302	3185.03	0.0623634	enh100612-LINC00456
chr13	97825000	97830000	5001	*	chr13	97820000	97825000	5001	*	enh100613	genic	63.9327	LINC00456	47.375	TRUE	552	173.367	11083.8	0.217023	enh100613-LINC00456
chr13	97860000	97865000	5001	*	chr13	97820000	97825000	5001	*	enh100614	intergenic	67.7628	LINC00456	47.375	TRUE	552	36.774	2491.91	0.0487921	enh100614-LINC00456
chr13	97875000	97880000	5001	*	chr13	97820000	97825000	5001	*	enh100615	genic	67.4012	LINC00456	47.375	TRUE	552	22.2783	1501.59	0.0294013	enh100615-LINC00456
chr13	97725000	97730000	5001	*	chr13	97870000	97875000	5001	*	enh100606	intergenic	80.7172	MBNL2	1004.25	TRUE	553	15.0121	1211.73	0.0213566	enh100606-MBNL2
chr13	97760000	97765000	5001	*	chr13	97870000	97875000	5001	*	enh100609	intergenic	72.3039	MBNL2	1004.25	TRUE	553	19.6995	1424.35	0.0251039	enh100609-MBNL2
chr13	97775000	97780000	5001	*	chr13	97870000	97875000	5001	*	enh100610	intergenic	76.6824	MBNL2	1004.25	TRUE	553	21.0393	1613.34	0.0284349	enh100610-MBNL2
chr13	97790000	97795000	5001	*	chr13	97870000	97875000	5001	*	enh100612	intergenic	74.1908	MBNL2	1004.25	TRUE	553	16.504	1224.45	0.0215807	enh100612-MBNL2
chr13	97825000	97830000	5001	*	chr13	97870000	97875000	5001	*	enh100613	genic	63.9327	MBNL2	1004.25	TRUE	553	25.9862	1661.37	0.0292814	enh100613-MBNL2
chr13	97860000	97865000	5001	*	chr13	97870000	97875000	5001	*	enh100614	intergenic	67.7628	MBNL2	1004.25	TRUE	553	91.8927	6226.91	0.109748	enh100614-MBNL2
chr13	97875000	97880000	5001	*	chr13	97870000	97875000	5001	*	enh100615	genic	67.4012	MBNL2	1004.25	TRUE	553	226.215	15247.2	0.268729	enh100615-MBNL2
chr13	97995000	98000000	5001	*	chr13	97870000	97875000	5001	*	enh100617	genic	61.8257	MBNL2	1004.25	TRUE	553	20.6944	1279.45	0.02255	enh100617-MBNL2
chr13	98085000	98090000	5001	*	chr13	98085000	98090000	5001	*	enh100622	promoter	98.5208	RAP2A	379	TRUE	554	432.311	42591.6	0.542912	enh100622-RAP2A
chr13	98150000	98155000	5001	*	chr13	98085000	98090000	5001	*	enh100623	intergenic	62.7475	RAP2A	379	TRUE	554	25.9968	1631.23	0.0207932	enh100623-RAP2A
chr13	98505000	98510000	5001	*	chr13	98605000	98610000	5001	*	enh100628	intergenic	68.4101	IPO5	1078.12	TRUE	555	17.7295	1212.88	0.0356263	enh100628-IPO5
chr13	98515000	98520000	5001	*	chr13	98605000	98610000	5001	*	enh100629	intergenic	54.5578	IPO5	1078.12	TRUE	555	16.6858	910.342	0.0267399	enh100629-IPO5
chr13	98625000	98630000	5001	*	chr13	98605000	98610000	5001	*	enh100630	genic	111.687	IPO5	1078.12	TRUE	555	48.6317	5431.55	0.159543	enh100630-IPO5
chr13	98635000	98640000	5001	*	chr13	98605000	98610000	5001	*	enh100631	genic	71.4285	IPO5	1078.12	TRUE	555	21.7765	1555.46	0.0456893	enh100631-IPO5
chr13	98700000	98705000	5001	*	chr13	98605000	98610000	5001	*	enh100632	intergenic	61.0974	IPO5	1078.12	TRUE	555	15.1576	926.089	0.0272024	enh100632-IPO5
chr13	98785000	98790000	5001	*	chr13	98605000	98610000	5001	*	enh100633	intergenic	62.0435	IPO5	1078.12	TRUE	555	13.1514	815.96	0.0239676	enh100633-IPO5
chr13	98795000	98800000	5001	*	chr13	98605000	98610000	5001	*	enh100634	promoter	80.8616	IPO5	1078.12	TRUE	555	9.97692	806.75	0.023697	enh100634-IPO5
chr13	98785000	98790000	5001	*	chr13	98795000	98800000	5001	*	enh100633	intergenic	62.0435	FARP1	1737.75	TRUE	556	80.333	4984.14	0.0650534	enh100633-FARP1
chr13	98795000	98800000	5001	*	chr13	98795000	98800000	5001	*	enh100634	promoter	80.8616	FARP1	1737.75	TRUE	556	441.622	35710.3	0.466094	enh100634-FARP1
chr13	98515000	98520000	5001	*	chr13	98825000	98830000	5001	*	enh100629	intergenic	54.5578	RNF113B	13.75	TRUE	557	14.7439	804.393	0.0232666	enh100629-RNF113B
chr13	98625000	98630000	5001	*	chr13	98825000	98830000	5001	*	enh100630	genic	111.687	RNF113B	13.75	TRUE	557	7.19724	803.842	0.0232507	enh100630-RNF113B
chr13	98635000	98640000	5001	*	chr13	98825000	98830000	5001	*	enh100631	genic	71.4285	RNF113B	13.75	TRUE	557	12.7447	910.338	0.0263311	enh100631-RNF113B
chr13	98700000	98705000	5001	*	chr13	98825000	98830000	5001	*	enh100632	intergenic	61.0974	RNF113B	13.75	TRUE	557	15.3068	935.208	0.0270504	enh100632-RNF113B
chr13	98785000	98790000	5001	*	chr13	98825000	98830000	5001	*	enh100633	intergenic	62.0435	RNF113B	13.75	TRUE	557	26.8781	1667.61	0.0482348	enh100633-RNF113B
chr13	98795000	98800000	5001	*	chr13	98825000	98830000	5001	*	enh100634	promoter	80.8616	RNF113B	13.75	TRUE	557	44.4664	3595.62	0.104002	enh100634-RNF113B
chr13	99020000	99025000	5001	*	chr13	98825000	98830000	5001	*	enh100636	genic	59.7333	RNF113B	13.75	TRUE	557	19.686	1175.91	0.0340127	enh100636-RNF113B
chr13	99095000	99100000	5001	*	chr13	99100000	99105000	5001	*	enh100639	genic	64.8856	STK24	3447.88	TRUE	558	208.817	13549.2	0.135745	enh100639-STK24
chr13	99095000	99100000	5001	*	chr13	99100000	99105000	5001	*	enh100640	genic	74.2679	STK24	3447.88	TRUE	558	208.817	15508.4	0.155373	enh100640-STK24
chr13	99120000	99125000	5001	*	chr13	99100000	99105000	5001	*	enh100641	genic	60.1484	STK24	3447.88	TRUE	558	41.5389	2498.5	0.0250316	enh100641-STK24
chr13	99125000	99130000	5001	*	chr13	99100000	99105000	5001	*	enh100642	genic	88.3738	STK24	3447.88	TRUE	558	28.2573	2497.2	0.0250186	enh100642-STK24
chr13	99135000	99140000	5001	*	chr13	99100000	99105000	5001	*	enh100643	genic	89.5559	STK24	3447.88	TRUE	558	26.2123	2347.47	0.0235184	enh100643-STK24
chr13	99225000	99230000	5001	*	chr13	99100000	99105000	5001	*	enh100651	promoter	114.737	STK24	3447.88	TRUE	558	35.5994	4084.57	0.0409218	enh100651-STK24
chr13	99285000	99290000	5001	*	chr13	99100000	99105000	5001	*	enh100653	intergenic	65.8564	STK24	3447.88	TRUE	558	31.1313	2050.19	0.0205401	enh100653-STK24
chr13	99300000	99305000	5001	*	chr13	99100000	99105000	5001	*	enh100654	intergenic	66.8428	STK24	3447.88	TRUE	558	41.1446	2750.22	0.0275534	enh100654-STK24
chr13	99300000	99305000	5001	*	chr13	99100000	99105000	5001	*	enh100655	intergenic	74.0277	STK24	3447.88	TRUE	558	41.1446	3045.84	0.0305152	enh100655-STK24
chr13	99305000	99310000	5001	*	chr13	99100000	99105000	5001	*	enh100656	intergenic	65.3901	STK24	3447.88	TRUE	558	35.7939	2340.57	0.0234493	enh100656-STK24
chr13	99315000	99320000	5001	*	chr13	99100000	99105000	5001	*	enh100657	intergenic	62.8371	STK24	3447.88	TRUE	558	49.0425	3081.69	0.0308743	enh100657-STK24
chr13	99325000	99330000	5001	*	chr13	99100000	99105000	5001	*	enh100658	intergenic	74.1421	STK24	3447.88	TRUE	558	28.0384	2078.82	0.020827	enh100658-STK24
chr13	99095000	99100000	5001	*	chr13	99335000	99340000	5001	*	enh100639	genic	64.8856	SLC15A1	491.5	TRUE	559	23.983	1556.15	0.0224053	enh100639-SLC15A1
chr13	99095000	99100000	5001	*	chr13	99335000	99340000	5001	*	enh100640	genic	74.2679	SLC15A1	491.5	TRUE	559	23.983	1781.17	0.0256451	enh100640-SLC15A1
chr13	99135000	99140000	5001	*	chr13	99335000	99340000	5001	*	enh100643	genic	89.5559	SLC15A1	491.5	TRUE	559	20.4664	1832.88	0.0263896	enh100643-SLC15A1
chr13	99300000	99305000	5001	*	chr13	99335000	99340000	5001	*	enh100655	intergenic	74.0277	SLC15A1	491.5	TRUE	559	19.8939	1472.7	0.0212038	enh100655-SLC15A1
chr13	99305000	99310000	5001	*	chr13	99335000	99340000	5001	*	enh100656	intergenic	65.3901	SLC15A1	491.5	TRUE	559	30.5327	1996.54	0.0287459	enh100656-SLC15A1
chr13	99315000	99320000	5001	*	chr13	99335000	99340000	5001	*	enh100657	intergenic	62.8371	SLC15A1	491.5	TRUE	559	54.1898	3405.13	0.0490266	enh100657-SLC15A1
chr13	99325000	99330000	5001	*	chr13	99335000	99340000	5001	*	enh100658	intergenic	74.1421	SLC15A1	491.5	TRUE	559	88.1815	6537.96	0.0941327	enh100658-SLC15A1
chr13	99355000	99360000	5001	*	chr13	99335000	99340000	5001	*	enh100659	genic	57.2208	SLC15A1	491.5	TRUE	559	53.4877	3060.61	0.0440662	enh100659-SLC15A1
chr13	99390000	99395000	5001	*	chr13	99335000	99340000	5001	*	enh100660	genic	61.8815	SLC15A1	491.5	TRUE	559	31.2122	1931.45	0.0278088	enh100660-SLC15A1
chr13	99390000	99395000	5001	*	chr13	99335000	99340000	5001	*	enh100661	genic	63.499	SLC15A1	491.5	TRUE	559	31.2122	1981.94	0.0285357	enh100661-SLC15A1
chr13	99400000	99405000	5001	*	chr13	99445000	99450000	5001	*	enh100662	promoter	71.7251	DOCK9	2296.38	TRUE	560	27.565	1977.1	0.0322936	enh100662-DOCK9
chr13	99410000	99415000	5001	*	chr13	99445000	99450000	5001	*	enh100663	intergenic	71.7866	DOCK9	2296.38	TRUE	560	44.1858	3171.95	0.05181	enh100663-DOCK9
chr13	99460000	99465000	5001	*	chr13	99445000	99450000	5001	*	enh100664	genic	62.3273	DOCK9	2296.38	TRUE	560	62.1964	3876.53	0.0633186	enh100664-DOCK9
chr13	99475000	99480000	5001	*	chr13	99445000	99450000	5001	*	enh100665	genic	66.0986	DOCK9	2296.38	TRUE	560	36.9766	2444.1	0.0399215	enh100665-DOCK9
chr13	99490000	99495000	5001	*	chr13	99445000	99450000	5001	*	enh100666	genic	66.6295	DOCK9	2296.38	TRUE	560	26.9813	1797.75	0.0293641	enh100666-DOCK9
chr13	99495000	99500000	5001	*	chr13	99445000	99450000	5001	*	enh100667	genic	71.1993	DOCK9	2296.38	TRUE	560	26.548	1890.2	0.0308742	enh100667-DOCK9
chr13	99410000	99415000	5001	*	chr13	99480000	99485000	5001	*	enh100663	intergenic	71.7866	DOCK9-AS1	15.375	TRUE	561	22.0821	1585.2	0.0202175	enh100663-DOCK9-AS1
chr13	99460000	99465000	5001	*	chr13	99480000	99485000	5001	*	enh100664	genic	62.3273	DOCK9-AS1	15.375	TRUE	561	63.9178	3983.82	0.0508094	enh100664-DOCK9-AS1
chr13	99475000	99480000	5001	*	chr13	99480000	99485000	5001	*	enh100665	genic	66.0986	DOCK9-AS1	15.375	TRUE	561	162.996	10773.8	0.137408	enh100665-DOCK9-AS1
chr13	99490000	99495000	5001	*	chr13	99480000	99485000	5001	*	enh100666	genic	66.6295	DOCK9-AS1	15.375	TRUE	561	82.3438	5486.53	0.0699747	enh100666-DOCK9-AS1
chr13	99495000	99500000	5001	*	chr13	99480000	99485000	5001	*	enh100667	genic	71.1993	DOCK9-AS1	15.375	TRUE	561	51.8538	3691.95	0.0470869	enh100667-DOCK9-AS1
chr13	99505000	99510000	5001	*	chr13	99480000	99485000	5001	*	enh100668	genic	63.5611	DOCK9-AS1	15.375	TRUE	561	33.979	2159.74	0.0275452	enh100668-DOCK9-AS1
chr13	99715000	99720000	5001	*	chr13	99735000	99740000	5001	*	enh100683	genic	62.4938	DOCK9-AS2	368	TRUE	562	52.4349	3276.85	0.0206576	enh100683-DOCK9-AS2
chr13	99720000	99725000	5001	*	chr13	99735000	99740000	5001	*	enh100684	genic	54.4338	DOCK9-AS2	368	TRUE	562	75.5919	4114.75	0.0259397	enh100684-DOCK9-AS2
chr13	99725000	99730000	5001	*	chr13	99735000	99740000	5001	*	enh100685	genic	70.3244	DOCK9-AS2	368	TRUE	562	110.975	7804.24	0.0491986	enh100685-DOCK9-AS2
chr13	99735000	99740000	5001	*	chr13	99735000	99740000	5001	*	enh100686	promoter	98.0366	DOCK9-AS2	368	TRUE	562	581.218	56980.6	0.359211	enh100686-DOCK9-AS2
chr13	99750000	99755000	5001	*	chr13	99735000	99740000	5001	*	enh100687	intergenic	60.5352	DOCK9-AS2	368	TRUE	562	53.8875	3262.09	0.0205645	enh100687-DOCK9-AS2
chr13	99825000	99830000	5001	*	chr13	99845000	99850000	5001	*	enh100694	intergenic	68.9377	UBAC2-AS1	1243.12	TRUE	563	54.1421	3732.44	0.0219591	enh100694-UBAC2-AS1
chr13	99830000	99835000	5001	*	chr13	99845000	99850000	5001	*	enh100695	intergenic	66.0297	UBAC2-AS1	1243.12	TRUE	563	77.2785	5102.68	0.0300207	enh100695-UBAC2-AS1
chr13	99840000	99845000	5001	*	chr13	99845000	99850000	5001	*	enh100696	intergenic	69.9261	UBAC2-AS1	1243.12	TRUE	563	204.071	14269.9	0.0839546	enh100696-UBAC2-AS1
chr13	99850000	99855000	5001	*	chr13	99845000	99850000	5001	*	enh100697	promoter	119.147	UBAC2-AS1	1243.12	TRUE	563	193.793	23089.8	0.135845	enh100697-UBAC2-AS1
chr13	99875000	99880000	5001	*	chr13	99845000	99850000	5001	*	enh100699	genic	84.8745	UBAC2-AS1	1243.12	TRUE	563	47.6633	4045.4	0.0238004	enh100699-UBAC2-AS1
chr13	99880000	99885000	5001	*	chr13	99845000	99850000	5001	*	enh100700	genic	101.196	UBAC2-AS1	1243.12	TRUE	563	53.2543	5389.11	0.0317059	enh100700-UBAC2-AS1
chr13	99880000	99885000	5001	*	chr13	99845000	99850000	5001	*	enh100701	genic	98.9211	UBAC2-AS1	1243.12	TRUE	563	53.2543	5267.97	0.0309932	enh100701-UBAC2-AS1
chr13	99905000	99910000	5001	*	chr13	99845000	99850000	5001	*	enh100703	genic	79.1234	UBAC2-AS1	1243.12	TRUE	563	56.1791	4445.08	0.0261519	enh100703-UBAC2-AS1
chr13	99910000	99915000	5001	*	chr13	99845000	99850000	5001	*	enh100704	promoter	82.4557	UBAC2-AS1	1243.12	TRUE	563	81.0746	6685.07	0.0393305	enh100704-UBAC2-AS1
chr13	99915000	99920000	5001	*	chr13	99845000	99850000	5001	*	enh100705	genic	67.1268	UBAC2-AS1	1243.12	TRUE	563	51.6108	3464.47	0.0203826	enh100705-UBAC2-AS1
chr13	99920000	99925000	5001	*	chr13	99845000	99850000	5001	*	enh100706	genic	71.2033	UBAC2-AS1	1243.12	TRUE	563	51.1039	3638.76	0.0214081	enh100706-UBAC2-AS1
chr13	99840000	99845000	5001	*	chr13	99850000	99855000	5001	*	enh100696	intergenic	69.9261	UBAC2	9762.75	TRUE	564	82.8733	5795.01	0.0296971	enh100696-UBAC2
chr13	99850000	99855000	5001	*	chr13	99850000	99855000	5001	*	enh100697	promoter	119.147	UBAC2	9762.75	TRUE	564	491.321	58539.2	0.29999	enh100697-UBAC2
chr13	99870000	99875000	5001	*	chr13	99850000	99855000	5001	*	enh100698	genic	69.4856	UBAC2	9762.75	TRUE	564	71.3845	4960.2	0.025419	enh100698-UBAC2
chr13	99875000	99880000	5001	*	chr13	99850000	99855000	5001	*	enh100699	genic	84.8745	UBAC2	9762.75	TRUE	564	58.4588	4961.66	0.0254265	enh100699-UBAC2
chr13	99880000	99885000	5001	*	chr13	99850000	99855000	5001	*	enh100700	genic	101.196	UBAC2	9762.75	TRUE	564	68.2082	6902.39	0.0353719	enh100700-UBAC2
chr13	99880000	99885000	5001	*	chr13	99850000	99855000	5001	*	enh100701	genic	98.9211	UBAC2	9762.75	TRUE	564	68.2082	6747.23	0.0345768	enh100701-UBAC2
chr13	99905000	99910000	5001	*	chr13	99850000	99855000	5001	*	enh100703	genic	79.1234	UBAC2	9762.75	TRUE	564	60.0206	4749.03	0.0243369	enh100703-UBAC2
chr13	99910000	99915000	5001	*	chr13	99850000	99855000	5001	*	enh100704	promoter	82.4557	UBAC2	9762.75	TRUE	564	59.0581	4869.67	0.0249551	enh100704-UBAC2
chr13	99915000	99920000	5001	*	chr13	99850000	99855000	5001	*	enh100705	genic	67.1268	UBAC2	9762.75	TRUE	564	59.7791	4012.78	0.0205639	enh100705-UBAC2
chr13	99850000	99855000	5001	*	chr13	99905000	99910000	5001	*	enh100697	promoter	119.147	GPR18	578.625	TRUE	565	60.0206	7151.25	0.0350657	enh100697-GPR18
chr13	99875000	99880000	5001	*	chr13	99905000	99910000	5001	*	enh100699	genic	84.8745	GPR18	578.625	TRUE	565	66.7296	5663.64	0.0277713	enh100699-GPR18
chr13	99880000	99885000	5001	*	chr13	99905000	99910000	5001	*	enh100700	genic	101.196	GPR18	578.625	TRUE	565	90.1224	9120.01	0.0447194	enh100700-GPR18
chr13	99880000	99885000	5001	*	chr13	99905000	99910000	5001	*	enh100701	genic	98.9211	GPR18	578.625	TRUE	565	90.1224	8915.01	0.0437142	enh100701-GPR18
chr13	99900000	99905000	5001	*	chr13	99905000	99910000	5001	*	enh100702	genic	68.7294	GPR18	578.625	TRUE	565	239.333	16449.2	0.0806578	enh100702-GPR18
chr13	99905000	99910000	5001	*	chr13	99905000	99910000	5001	*	enh100703	genic	79.1234	GPR18	578.625	TRUE	565	550.709	43574	0.213662	enh100703-GPR18
chr13	99910000	99915000	5001	*	chr13	99905000	99910000	5001	*	enh100704	promoter	82.4557	GPR18	578.625	TRUE	565	163.108	13449.2	0.0659474	enh100704-GPR18
chr13	99915000	99920000	5001	*	chr13	99905000	99910000	5001	*	enh100705	genic	67.1268	GPR18	578.625	TRUE	565	83.5513	5608.53	0.0275011	enh100705-GPR18
chr13	99930000	99935000	5001	*	chr13	99945000	99950000	5001	*	enh100707	genic	74.0877	GPR183	1214.5	TRUE	566	68.9745	5110.16	0.0246396	enh100707-GPR183
chr13	99930000	99935000	5001	*	chr13	99945000	99950000	5001	*	enh100708	genic	83.2437	GPR183	1214.5	TRUE	566	68.9745	5741.69	0.0276847	enh100708-GPR183
chr13	99930000	99935000	5001	*	chr13	99945000	99950000	5001	*	enh100709	genic	98.0868	GPR183	1214.5	TRUE	566	68.9745	6765.48	0.0326211	enh100709-GPR183
chr13	99940000	99945000	5001	*	chr13	99945000	99950000	5001	*	enh100710	genic	70.9764	GPR183	1214.5	TRUE	566	219.169	15555.8	0.0750055	enh100710-GPR183
chr13	99940000	99945000	5001	*	chr13	99945000	99950000	5001	*	enh100711	genic	73.9853	GPR183	1214.5	TRUE	566	219.169	16215.3	0.0781852	enh100711-GPR183
chr13	99945000	99950000	5001	*	chr13	99945000	99950000	5001	*	enh100712	genic	72.5519	GPR183	1214.5	TRUE	566	412.858	29953.6	0.144427	enh100712-GPR183
chr13	99955000	99960000	5001	*	chr13	99945000	99950000	5001	*	enh100713	genic	91.9521	GPR183	1214.5	TRUE	566	109.174	10038.7	0.0484037	enh100713-GPR183
chr13	99955000	99960000	5001	*	chr13	99945000	99950000	5001	*	enh100714	promoter	100.842	GPR183	1214.5	TRUE	566	109.174	11009.2	0.0530832	enh100714-GPR183
chr13	99960000	99965000	5001	*	chr13	99945000	99950000	5001	*	enh100715	genic	79.7053	GPR183	1214.5	TRUE	566	70.8373	5646.11	0.0272238	enh100715-GPR183
chr13	99965000	99970000	5001	*	chr13	99945000	99950000	5001	*	enh100716	genic	105.02	GPR183	1214.5	TRUE	566	54.8831	5763.81	0.0277913	enh100716-GPR183
chr14	100085000	100090000	5001	*	chr14	100110000	100115000	5001	*	enh104657	intergenic	76.2325	HHIPL1	744.125	TRUE	1	51.2085	3903.75	0.0223349	enh104657-HHIPL1
chr14	100095000	100100000	5001	*	chr14	100110000	100115000	5001	*	enh104658	intergenic	74.2586	HHIPL1	744.125	TRUE	1	74.6822	5545.79	0.0317297	enh104658-HHIPL1
chr14	100100000	100105000	5001	*	chr14	100110000	100115000	5001	*	enh104659	intergenic	65.0607	HHIPL1	744.125	TRUE	1	83.3276	5421.35	0.0310177	enh104659-HHIPL1
chr14	100110000	100115000	5001	*	chr14	100110000	100115000	5001	*	enh104660	promoter	88.109	HHIPL1	744.125	TRUE	1	643.75	56720.1	0.324519	enh104660-HHIPL1
chr14	100115000	100120000	5001	*	chr14	100110000	100115000	5001	*	enh104661	genic	69.552	HHIPL1	744.125	TRUE	1	207.281	14416.8	0.0824845	enh104661-HHIPL1
chr14	100125000	100130000	5001	*	chr14	100110000	100115000	5001	*	enh104662	genic	64.0423	HHIPL1	744.125	TRUE	1	91.0586	5831.6	0.0333649	enh104662-HHIPL1
chr14	100130000	100135000	5001	*	chr14	100110000	100115000	5001	*	enh104663	genic	79.2346	HHIPL1	744.125	TRUE	1	67.9631	5385.03	0.0308099	enh104663-HHIPL1
chr14	100145000	100150000	5001	*	chr14	100110000	100115000	5001	*	enh104665	promoter	112.739	HHIPL1	744.125	TRUE	1	33.1	3731.65	0.0213503	enh104665-HHIPL1
chr14	100130000	100135000	5001	*	chr14	100150000	100155000	5001	*	enh104663	genic	79.2346	CYP46A1	722.5	TRUE	2	51.166	4054.12	0.0316981	enh104663-CYP46A1
chr14	100135000	100140000	5001	*	chr14	100150000	100155000	5001	*	enh104664	intergenic	73.2568	CYP46A1	722.5	TRUE	2	69.7831	5112.08	0.03997	enh104664-CYP46A1
chr14	100145000	100150000	5001	*	chr14	100150000	100155000	5001	*	enh104665	promoter	112.739	CYP46A1	722.5	TRUE	2	223.906	25242.9	0.197367	enh104665-CYP46A1
chr14	100165000	100170000	5001	*	chr14	100150000	100155000	5001	*	enh104666	genic	69.9537	CYP46A1	722.5	TRUE	2	80.1768	5608.67	0.0438526	enh104666-CYP46A1
chr14	100350000	100355000	5001	*	chr14	100150000	100155000	5001	*	enh104680	genic	67.3756	CYP46A1	722.5	TRUE	2	43.6231	2939.13	0.0229803	enh104680-CYP46A1
chr14	100200000	100205000	5001	*	chr14	100255000	100260000	5001	*	enh104668	intergenic	75.0258	EML1	1257.88	TRUE	3	48.5637	3643.53	0.0250448	enh104668-EML1
chr14	100200000	100205000	5001	*	chr14	100255000	100260000	5001	*	enh104669	intergenic	64.3365	EML1	1257.88	TRUE	3	48.5637	3124.42	0.0214765	enh104669-EML1
chr14	100220000	100225000	5001	*	chr14	100255000	100260000	5001	*	enh104672	intergenic	64.4962	EML1	1257.88	TRUE	3	50.7101	3270.61	0.0224814	enh104672-EML1
chr14	100220000	100225000	5001	*	chr14	100255000	100260000	5001	*	enh104673	intergenic	62.4263	EML1	1257.88	TRUE	3	50.7101	3165.64	0.0217599	enh104673-EML1
chr14	100230000	100235000	5001	*	chr14	100255000	100260000	5001	*	enh104674	intergenic	64.4743	EML1	1257.88	TRUE	3	52.3064	3372.42	0.0231813	enh104674-EML1
chr14	100240000	100245000	5001	*	chr14	100255000	100260000	5001	*	enh104675	intergenic	73.0656	EML1	1257.88	TRUE	3	89.4012	6532.15	0.0449005	enh104675-EML1
chr14	100255000	100260000	5001	*	chr14	100255000	100260000	5001	*	enh104676	promoter	89.2423	EML1	1257.88	TRUE	3	585.245	52228.7	0.359008	enh104676-EML1
chr14	100275000	100280000	5001	*	chr14	100255000	100260000	5001	*	enh104677	genic	73.2058	EML1	1257.88	TRUE	3	61.1344	4475.39	0.0307628	enh104677-EML1
chr14	100505000	100510000	5001	*	chr14	100530000	100535000	5001	*	enh104690	intergenic	76.9497	EVL	4443	TRUE	4	56.8286	4372.94	0.0208496	enh104690-EVL
chr14	100520000	100525000	5001	*	chr14	100530000	100535000	5001	*	enh104692	intergenic	68.1164	EVL	4443	TRUE	4	108.605	7397.78	0.0352715	enh104692-EVL
chr14	100530000	100535000	5001	*	chr14	100530000	100535000	5001	*	enh104693	promoter	112.134	EVL	4443	TRUE	4	425.863	47753.9	0.227684	enh104693-EVL
chr14	100535000	100540000	5001	*	chr14	100530000	100535000	5001	*	enh104694	genic	86.2649	EVL	4443	TRUE	4	235.654	20328.6	0.096924	enh104694-EVL
chr14	100535000	100540000	5001	*	chr14	100530000	100535000	5001	*	enh104695	genic	85.0684	EVL	4443	TRUE	4	235.654	20046.7	0.0955797	enh104695-EVL
chr14	100540000	100545000	5001	*	chr14	100530000	100535000	5001	*	enh104696	genic	107.433	EVL	4443	TRUE	4	98.0973	10538.8	0.0502477	enh104696-EVL
chr14	100545000	100550000	5001	*	chr14	100530000	100535000	5001	*	enh104697	genic	77.2379	EVL	4443	TRUE	4	69.2603	5349.52	0.0255057	enh104697-EVL
chr14	100570000	100575000	5001	*	chr14	100530000	100535000	5001	*	enh104698	genic	108.702	EVL	4443	TRUE	4	47.5729	5171.29	0.0246559	enh104698-EVL
chr14	100540000	100545000	5001	*	chr14	100610000	100615000	5001	*	enh104696	genic	107.433	DEGS2	530.5	TRUE	5	21.8476	2347.15	0.0206384	enh104696-DEGS2
chr14	100570000	100575000	5001	*	chr14	100610000	100615000	5001	*	enh104698	genic	108.702	DEGS2	530.5	TRUE	5	31.7855	3455.15	0.0303811	enh104698-DEGS2
chr14	100570000	100575000	5001	*	chr14	100610000	100615000	5001	*	enh104699	genic	77.1805	DEGS2	530.5	TRUE	5	31.7855	2453.22	0.0215711	enh104699-DEGS2
chr14	100580000	100585000	5001	*	chr14	100610000	100615000	5001	*	enh104700	genic	65.6481	DEGS2	530.5	TRUE	5	72.8125	4780	0.0420304	enh104700-DEGS2
chr14	100585000	100590000	5001	*	chr14	100610000	100615000	5001	*	enh104701	genic	68.5467	DEGS2	530.5	TRUE	5	65.5409	4492.61	0.0395034	enh104701-DEGS2
chr14	100595000	100600000	5001	*	chr14	100610000	100615000	5001	*	enh104702	genic	69.6609	DEGS2	530.5	TRUE	5	96.0693	6692.27	0.058845	enh104702-DEGS2
chr14	100620000	100625000	5001	*	chr14	100610000	100615000	5001	*	enh104703	genic	87.3578	DEGS2	530.5	TRUE	5	105.48	9214.49	0.0810228	enh104703-DEGS2
chr14	100625000	100630000	5001	*	chr14	100610000	100615000	5001	*	enh104704	promoter	68.1019	DEGS2	530.5	TRUE	5	72.8893	4963.9	0.0436474	enh104704-DEGS2
chr14	100630000	100635000	5001	*	chr14	100610000	100615000	5001	*	enh104705	intergenic	81.2107	DEGS2	530.5	TRUE	5	82.3436	6687.18	0.0588002	enh104705-DEGS2
chr14	100655000	100660000	5001	*	chr14	100610000	100615000	5001	*	enh104706	intergenic	111.212	DEGS2	530.5	TRUE	5	35.1837	3912.86	0.0344057	enh104706-DEGS2
chr14	100680000	100685000	5001	*	chr14	100705000	100710000	5001	*	enh104707	intergenic	109.424	YY1	3111.25	TRUE	6	55.6316	6087.42	0.0275907	enh104707-YY1
chr14	100685000	100690000	5001	*	chr14	100705000	100710000	5001	*	enh104709	intergenic	104.027	YY1	3111.25	TRUE	6	59.6962	6210.01	0.0281463	enh104709-YY1
chr14	100705000	100710000	5001	*	chr14	100705000	100710000	5001	*	enh104710	promoter	126.36	YY1	3111.25	TRUE	6	374.931	47376.5	0.21473	enh104710-YY1
chr14	100705000	100710000	5001	*	chr14	100705000	100710000	5001	*	enh104711	genic	109.529	YY1	3111.25	TRUE	6	374.931	41066	0.186128	enh104711-YY1
chr14	100710000	100715000	5001	*	chr14	100705000	100710000	5001	*	enh104712	genic	65.9969	YY1	3111.25	TRUE	6	230.032	15181.4	0.0688085	enh104712-YY1
chr14	100715000	100720000	5001	*	chr14	100705000	100710000	5001	*	enh104713	genic	61.2879	YY1	3111.25	TRUE	6	155.545	9533.05	0.0432078	enh104713-YY1
chr14	100705000	100710000	5001	*	chr14	100755000	100760000	5001	*	enh104710	promoter	126.36	SLC25A29	1156.12	TRUE	7	33.8449	4276.65	0.0260083	enh104710-SLC25A29
chr14	100705000	100710000	5001	*	chr14	100755000	100760000	5001	*	enh104711	genic	109.529	SLC25A29	1156.12	TRUE	7	33.8449	3707.01	0.022544	enh104711-SLC25A29
chr14	100745000	100750000	5001	*	chr14	100755000	100760000	5001	*	enh104714	genic	73.9378	SLC25A29	1156.12	TRUE	7	119.582	8841.65	0.0537701	enh104714-SLC25A29
chr14	100750000	100755000	5001	*	chr14	100755000	100760000	5001	*	enh104715	intergenic	98.2555	SLC25A29	1156.12	TRUE	7	265.603	26097	0.158708	enh104715-SLC25A29
chr14	100760000	100765000	5001	*	chr14	100755000	100760000	5001	*	enh104716	genic	101.165	SLC25A29	1156.12	TRUE	7	259.891	26291.8	0.159893	enh104716-SLC25A29
chr14	100770000	100775000	5001	*	chr14	100755000	100760000	5001	*	enh104717	promoter	110.605	SLC25A29	1156.12	TRUE	7	66.5245	7357.91	0.0447469	enh104717-SLC25A29
chr14	100775000	100780000	5001	*	chr14	100755000	100760000	5001	*	enh104718	intergenic	78.993	SLC25A29	1156.12	TRUE	7	56.3879	4454.25	0.0270884	enh104718-SLC25A29
chr14	100780000	100785000	5001	*	chr14	100755000	100760000	5001	*	enh104719	intergenic	90.7918	SLC25A29	1156.12	TRUE	7	50.8917	4620.55	0.0280997	enh104719-SLC25A29
chr14	100840000	100845000	5001	*	chr14	100755000	100760000	5001	*	enh104723	promoter	114.205	SLC25A29	1156.12	TRUE	7	35.2695	4027.94	0.0244958	enh104723-SLC25A29
chr14	100750000	100755000	5001	*	chr14	100785000	100790000	5001	*	enh104715	intergenic	98.2555	SLC25A47	96.625	TRUE	8	44.158	4338.77	0.0309727	enh104715-SLC25A47
chr14	100760000	100765000	5001	*	chr14	100785000	100790000	5001	*	enh104716	genic	101.165	SLC25A47	96.625	TRUE	8	52.1457	5275.32	0.0376584	enh104716-SLC25A47
chr14	100770000	100775000	5001	*	chr14	100785000	100790000	5001	*	enh104717	promoter	110.605	SLC25A47	96.625	TRUE	8	90.0505	9960	0.0711004	enh104717-SLC25A47
chr14	100775000	100780000	5001	*	chr14	100785000	100790000	5001	*	enh104718	intergenic	78.993	SLC25A47	96.625	TRUE	8	87.2431	6891.6	0.0491964	enh104718-SLC25A47
chr14	100780000	100785000	5001	*	chr14	100785000	100790000	5001	*	enh104719	intergenic	90.7918	SLC25A47	96.625	TRUE	8	229.289	20817.5	0.148608	enh104719-SLC25A47
chr14	100795000	100800000	5001	*	chr14	100785000	100790000	5001	*	enh104720	genic	70.8745	SLC25A47	96.625	TRUE	8	105.18	7454.61	0.0532155	enh104720-SLC25A47
chr14	100805000	100810000	5001	*	chr14	100785000	100790000	5001	*	enh104721	genic	107.928	SLC25A47	96.625	TRUE	8	76.3923	8244.87	0.0588568	enh104721-SLC25A47
chr14	100815000	100820000	5001	*	chr14	100785000	100790000	5001	*	enh104722	genic	64.7983	SLC25A47	96.625	TRUE	8	63.8124	4134.94	0.0295177	enh104722-SLC25A47
chr14	100840000	100845000	5001	*	chr14	100785000	100790000	5001	*	enh104723	promoter	114.205	SLC25A47	96.625	TRUE	8	34.6184	3953.58	0.028223	enh104723-SLC25A47
chr14	100750000	100755000	5001	*	chr14	100800000	100805000	5001	*	enh104715	intergenic	98.2555	WARS	1737.25	TRUE	9	32.4071	3184.18	0.0224788	enh104715-WARS
chr14	100760000	100765000	5001	*	chr14	100800000	100805000	5001	*	enh104716	genic	101.165	WARS	1737.25	TRUE	9	45.7187	4625.13	0.0326513	enh104716-WARS
chr14	100770000	100775000	5001	*	chr14	100800000	100805000	5001	*	enh104717	promoter	110.605	WARS	1737.25	TRUE	9	59.6473	6597.27	0.0465736	enh104717-WARS
chr14	100775000	100780000	5001	*	chr14	100800000	100805000	5001	*	enh104718	intergenic	78.993	WARS	1737.25	TRUE	9	81.3469	6425.83	0.0453634	enh104718-WARS
chr14	100780000	100785000	5001	*	chr14	100800000	100805000	5001	*	enh104719	intergenic	90.7918	WARS	1737.25	TRUE	9	84.8788	7706.29	0.0544028	enh104719-WARS
chr14	100795000	100800000	5001	*	chr14	100800000	100805000	5001	*	enh104720	genic	70.8745	WARS	1737.25	TRUE	9	149.94	10626.9	0.075021	enh104720-WARS
chr14	100805000	100810000	5001	*	chr14	100800000	100805000	5001	*	enh104721	genic	107.928	WARS	1737.25	TRUE	9	212.204	22902.8	0.161683	enh104721-WARS
chr14	100815000	100820000	5001	*	chr14	100800000	100805000	5001	*	enh104722	genic	64.7983	WARS	1737.25	TRUE	9	81.5165	5282.13	0.0372894	enh104722-WARS
chr14	100840000	100845000	5001	*	chr14	100800000	100805000	5001	*	enh104723	promoter	114.205	WARS	1737.25	TRUE	9	52.8878	6040.04	0.0426398	enh104723-WARS
chr14	100760000	100765000	5001	*	chr14	100840000	100845000	5001	*	enh104716	genic	101.165	WDR25	2087.5	TRUE	10	48.9046	4947.44	0.0275386	enh104716-WDR25
chr14	100770000	100775000	5001	*	chr14	100840000	100845000	5001	*	enh104717	promoter	110.605	WDR25	2087.5	TRUE	10	53.0451	5867.03	0.0326573	enh104717-WDR25
chr14	100780000	100785000	5001	*	chr14	100840000	100845000	5001	*	enh104719	intergenic	90.7918	WDR25	2087.5	TRUE	10	57.3061	5202.92	0.0289607	enh104719-WDR25
chr14	100805000	100810000	5001	*	chr14	100840000	100845000	5001	*	enh104721	genic	107.928	WDR25	2087.5	TRUE	10	58.2805	6290.1	0.0350122	enh104721-WDR25
chr14	100840000	100845000	5001	*	chr14	100840000	100845000	5001	*	enh104723	promoter	114.205	WDR25	2087.5	TRUE	10	458.6	52374.2	0.291528	enh104723-WDR25
chr14	100850000	100855000	5001	*	chr14	100840000	100845000	5001	*	enh104724	genic	70.0215	WDR25	2087.5	TRUE	10	64.2201	4496.79	0.0250302	enh104724-WDR25
chr14	100990000	100995000	5001	*	chr14	101000000	101005000	5001	*	enh104732	genic	61.8242	BEGAIN	1003.88	TRUE	11	82.8522	5122.27	0.0268446	enh104732-BEGAIN
chr14	101000000	101005000	5001	*	chr14	101000000	101005000	5001	*	enh104733	intergenic	100.419	BEGAIN	1003.88	TRUE	11	584.915	58736.7	0.307825	enh104733-BEGAIN
chr14	101005000	101010000	5001	*	chr14	101000000	101005000	5001	*	enh104734	genic	61.9854	BEGAIN	1003.88	TRUE	11	163.111	10110.5	0.0529866	enh104734-BEGAIN
chr14	101010000	101015000	5001	*	chr14	101000000	101005000	5001	*	enh104735	genic	70.8483	BEGAIN	1003.88	TRUE	11	107.963	7649.02	0.0400867	enh104735-BEGAIN
chr14	101010000	101015000	5001	*	chr14	101000000	101005000	5001	*	enh104736	genic	89.0141	BEGAIN	1003.88	TRUE	11	107.963	9610.27	0.0503651	enh104736-BEGAIN
chr14	101020000	101025000	5001	*	chr14	101000000	101005000	5001	*	enh104737	genic	68.7291	BEGAIN	1003.88	TRUE	11	70.749	4862.52	0.0254833	enh104737-BEGAIN
chr14	101020000	101025000	5001	*	chr14	101000000	101005000	5001	*	enh104738	genic	81.7216	BEGAIN	1003.88	TRUE	11	70.749	5781.72	0.0303006	enh104738-BEGAIN
chr14	101030000	101035000	5001	*	chr14	101000000	101005000	5001	*	enh104739	genic	92.8401	BEGAIN	1003.88	TRUE	11	59.2349	5499.37	0.0288209	enh104739-BEGAIN
chr14	101050000	101055000	5001	*	chr14	101000000	101005000	5001	*	enh104741	intergenic	94.4374	BEGAIN	1003.88	TRUE	11	42.3427	3998.74	0.0209564	enh104741-BEGAIN
chr14	101105000	101110000	5001	*	chr14	101120000	101125000	5001	*	enh104745	intergenic	67.1659	LINC00523	152.125	TRUE	12	61.9374	4160.08	0.0201011	enh104745-LINC00523
chr14	101110000	101115000	5001	*	chr14	101120000	101125000	5001	*	enh104746	intergenic	78.3344	LINC00523	152.125	TRUE	12	101.659	7963.38	0.0384782	enh104746-LINC00523
chr14	101120000	101125000	5001	*	chr14	101120000	101125000	5001	*	enh104747	intergenic	60.7628	LINC00523	152.125	TRUE	12	878.398	53374	0.257897	enh104747-LINC00523
chr14	101120000	101125000	5001	*	chr14	101120000	101125000	5001	*	enh104748	intergenic	61.2577	LINC00523	152.125	TRUE	12	878.398	53808.7	0.259998	enh104748-LINC00523
chr14	101125000	101130000	5001	*	chr14	101120000	101125000	5001	*	enh104749	genic	65.3356	LINC00523	152.125	TRUE	12	128.378	8387.65	0.0405283	enh104749-LINC00523
chr14	101125000	101130000	5001	*	chr14	101190000	101195000	5001	*	enh104749	genic	65.3356	DLK1	70	TRUE	13	21.9787	1435.99	0.0273624	enh104749-DLK1
chr14	101135000	101140000	5001	*	chr14	101190000	101195000	5001	*	enh104750	genic	64.3056	DLK1	70	TRUE	13	19.647	1263.41	0.0240739	enh104750-DLK1
chr14	101155000	101160000	5001	*	chr14	101190000	101195000	5001	*	enh104752	intergenic	82.0828	DLK1	70	TRUE	13	24.1438	1981.79	0.0377624	enh104752-DLK1
chr14	101175000	101180000	5001	*	chr14	101190000	101195000	5001	*	enh104753	intergenic	62.7433	DLK1	70	TRUE	13	64.1438	4024.59	0.0766873	enh104753-DLK1
chr14	101225000	101230000	5001	*	chr14	101190000	101195000	5001	*	enh104754	intergenic	63.0813	DLK1	70	TRUE	13	23.1718	1461.7	0.0278523	enh104754-DLK1
chr14	101315000	101320000	5001	*	chr14	101190000	101195000	5001	*	enh104755	genic	59.8569	DLK1	70	TRUE	13	21.6081	1293.4	0.0246453	enh104755-DLK1
chr14	101315000	101320000	5001	*	chr14	101190000	101195000	5001	*	enh104756	genic	64.4729	DLK1	70	TRUE	13	21.6081	1393.14	0.0265458	enh104756-DLK1
chr14	101155000	101160000	5001	*	chr14	101290000	101295000	5001	*	enh104752	intergenic	82.0828	MEG3	200.75	TRUE	14	16.7029	1371.02	0.0346465	enh104752-MEG3
chr14	101175000	101180000	5001	*	chr14	101290000	101295000	5001	*	enh104753	intergenic	62.7433	MEG3	200.75	TRUE	14	22.3596	1402.92	0.0354525	enh104753-MEG3
chr14	101225000	101230000	5001	*	chr14	101290000	101295000	5001	*	enh104754	intergenic	63.0813	MEG3	200.75	TRUE	14	18.3879	1159.93	0.0293121	enh104754-MEG3
chr14	101315000	101320000	5001	*	chr14	101290000	101295000	5001	*	enh104755	genic	59.8569	MEG3	200.75	TRUE	14	31.2321	1869.46	0.0472423	enh104755-MEG3
chr14	101315000	101320000	5001	*	chr14	101290000	101295000	5001	*	enh104756	genic	64.4729	MEG3	200.75	TRUE	14	31.2321	2013.63	0.0508855	enh104756-MEG3
chr14	101535000	101540000	5001	*	chr14	101290000	101295000	5001	*	enh104759	genic	72.3248	MEG3	200.75	TRUE	14	12.2056	882.765	0.022308	enh104759-MEG3
chr14	101140000	101145000	5001	*	chr14	101345000	101350000	5001	*	enh104751	intergenic	66.21	RTL1	24.375	TRUE	15	16.5484	1095.67	0.0282998	enh104751-RTL1
chr14	101155000	101160000	5001	*	chr14	101345000	101350000	5001	*	enh104752	intergenic	82.0828	RTL1	24.375	TRUE	15	11.0434	906.474	0.0234131	enh104752-RTL1
chr14	101175000	101180000	5001	*	chr14	101345000	101350000	5001	*	enh104753	intergenic	62.7433	RTL1	24.375	TRUE	15	13.7979	865.724	0.0223606	enh104753-RTL1
chr14	101315000	101320000	5001	*	chr14	101345000	101350000	5001	*	enh104755	genic	59.8569	RTL1	24.375	TRUE	15	42.8289	2563.6	0.0662147	enh104755-RTL1
chr14	101315000	101320000	5001	*	chr14	101345000	101350000	5001	*	enh104756	genic	64.4729	RTL1	24.375	TRUE	15	42.8289	2761.3	0.071321	enh104756-RTL1
chr14	101470000	101475000	5001	*	chr14	101345000	101350000	5001	*	enh104757	intergenic	73.9585	RTL1	24.375	TRUE	15	20.6523	1527.41	0.0394512	enh104757-RTL1
chr14	101535000	101540000	5001	*	chr14	101345000	101350000	5001	*	enh104759	genic	72.3248	RTL1	24.375	TRUE	15	16.1398	1167.31	0.0301502	enh104759-RTL1
chr14	101585000	101590000	5001	*	chr14	101345000	101350000	5001	*	enh104760	intergenic	77.6181	RTL1	24.375	TRUE	15	12.8542	997.716	0.0257698	enh104760-RTL1
chr14	102090000	102095000	5001	*	chr14	101345000	101350000	5001	*	enh104769	intergenic	70.5592	RTL1	24.375	TRUE	15	15.0389	1061.13	0.0274077	enh104769-RTL1
chr14	101155000	101160000	5001	*	chr14	101360000	101365000	5001	*	enh104752	intergenic	82.0828	MEG8	77.75	TRUE	16	11.9726	982.744	0.0264293	enh104752-MEG8
chr14	101175000	101180000	5001	*	chr14	101360000	101365000	5001	*	enh104753	intergenic	62.7433	MEG8	77.75	TRUE	16	21.3697	1340.81	0.0360589	enh104753-MEG8
chr14	101225000	101230000	5001	*	chr14	101360000	101365000	5001	*	enh104754	intergenic	63.0813	MEG8	77.75	TRUE	16	13.6685	862.227	0.0231882	enh104754-MEG8
chr14	101315000	101320000	5001	*	chr14	101360000	101365000	5001	*	enh104755	genic	59.8569	MEG8	77.75	TRUE	16	24.3218	1455.82	0.0391521	enh104755-MEG8
chr14	101315000	101320000	5001	*	chr14	101360000	101365000	5001	*	enh104756	genic	64.4729	MEG8	77.75	TRUE	16	24.3218	1568.09	0.0421714	enh104756-MEG8
chr14	101470000	101475000	5001	*	chr14	101360000	101365000	5001	*	enh104757	intergenic	73.9585	MEG8	77.75	TRUE	16	12.7943	946.245	0.0254478	enh104757-MEG8
chr14	101535000	101540000	5001	*	chr14	101360000	101365000	5001	*	enh104759	genic	72.3248	MEG8	77.75	TRUE	16	16.3313	1181.16	0.0317654	enh104759-MEG8
chr14	101585000	101590000	5001	*	chr14	101360000	101365000	5001	*	enh104760	intergenic	77.6181	MEG8	77.75	TRUE	16	11.3228	878.851	0.0236353	enh104760-MEG8
chr14	101700000	101705000	5001	*	chr14	101360000	101365000	5001	*	enh104761	intergenic	64.6209	MEG8	77.75	TRUE	16	15.7372	1016.95	0.0273493	enh104761-MEG8
chr14	102100000	102105000	5001	*	chr14	101360000	101365000	5001	*	enh104770	intergenic	62.8731	MEG8	77.75	TRUE	16	12.7187	799.662	0.0215056	enh104770-MEG8
chr14	101470000	101475000	5001	*	chr14	101430000	101435000	5001	*	enh104757	intergenic	73.9585	SNHG24	73.75	TRUE	17	39.5659	2926.23	0.101379	enh104757-SNHG24
chr14	101500000	101505000	5001	*	chr14	101430000	101435000	5001	*	enh104758	intergenic	60.9745	SNHG24	73.75	TRUE	17	20.6638	1259.96	0.0436513	enh104758-SNHG24
chr14	101535000	101540000	5001	*	chr14	101430000	101435000	5001	*	enh104759	genic	72.3248	SNHG24	73.75	TRUE	17	14.4297	1043.63	0.0361563	enh104759-SNHG24
chr14	101585000	101590000	5001	*	chr14	101430000	101435000	5001	*	enh104760	intergenic	77.6181	SNHG24	73.75	TRUE	17	7.45888	578.944	0.0200574	enh104760-SNHG24
chr14	101700000	101705000	5001	*	chr14	101430000	101435000	5001	*	enh104761	intergenic	64.6209	SNHG24	73.75	TRUE	17	9.98294	645.107	0.0223496	enh104761-SNHG24
chr14	101720000	101725000	5001	*	chr14	101430000	101435000	5001	*	enh104762	intergenic	56.2057	SNHG24	73.75	TRUE	17	15.5578	874.436	0.0302947	enh104762-SNHG24
chr14	101175000	101180000	5001	*	chr14	101510000	101515000	5001	*	enh104753	intergenic	62.7433	MIR381HG	29.875	TRUE	18	13.3321	836.502	0.0217913	enh104753-MIR381HG
chr14	101315000	101320000	5001	*	chr14	101510000	101515000	5001	*	enh104755	genic	59.8569	MIR381HG	29.875	TRUE	18	15.9166	952.72	0.0248188	enh104755-MIR381HG
chr14	101315000	101320000	5001	*	chr14	101510000	101515000	5001	*	enh104756	genic	64.4729	MIR381HG	29.875	TRUE	18	15.9166	1026.19	0.0267328	enh104756-MIR381HG
chr14	101470000	101475000	5001	*	chr14	101510000	101515000	5001	*	enh104757	intergenic	73.9585	MIR381HG	29.875	TRUE	18	32.747	2421.92	0.0630922	enh104757-MIR381HG
chr14	101500000	101505000	5001	*	chr14	101510000	101515000	5001	*	enh104758	intergenic	60.9745	MIR381HG	29.875	TRUE	18	112.995	6889.81	0.179483	enh104758-MIR381HG
chr14	101535000	101540000	5001	*	chr14	101510000	101515000	5001	*	enh104759	genic	72.3248	MIR381HG	29.875	TRUE	18	55.9822	4048.9	0.105476	enh104759-MIR381HG
chr14	101585000	101590000	5001	*	chr14	101510000	101515000	5001	*	enh104760	intergenic	77.6181	MIR381HG	29.875	TRUE	18	20.0635	1557.29	0.0405683	enh104760-MIR381HG
chr14	101470000	101475000	5001	*	chr14	101535000	101540000	5001	*	enh104757	intergenic	73.9585	MEG9	23.625	TRUE	19	20.578	1521.92	0.0207491	enh104757-MEG9
chr14	101500000	101505000	5001	*	chr14	101535000	101540000	5001	*	enh104758	intergenic	60.9745	MEG9	23.625	TRUE	19	31.3483	1911.45	0.0260597	enh104758-MEG9
chr14	101535000	101540000	5001	*	chr14	101535000	101540000	5001	*	enh104759	genic	72.3248	MEG9	23.625	TRUE	19	586.561	42422.9	0.578372	enh104759-MEG9
chr14	101585000	101590000	5001	*	chr14	101535000	101540000	5001	*	enh104760	intergenic	77.6181	MEG9	23.625	TRUE	19	26.5428	2060.2	0.0280877	enh104760-MEG9
chr14	101470000	101475000	5001	*	chr14	101870000	101875000	5001	*	enh104757	intergenic	73.9585	LINC00524	18.75	TRUE	20	10.3291	763.922	0.0245222	enh104757-LINC00524
chr14	101700000	101705000	5001	*	chr14	101870000	101875000	5001	*	enh104761	intergenic	64.6209	LINC00524	18.75	TRUE	20	12.4226	802.761	0.0257689	enh104761-LINC00524
chr14	101720000	101725000	5001	*	chr14	101870000	101875000	5001	*	enh104762	intergenic	56.2057	LINC00524	18.75	TRUE	20	11.7333	659.476	0.0211694	enh104762-LINC00524
chr14	101920000	101925000	5001	*	chr14	101870000	101875000	5001	*	enh104763	intergenic	56.182	LINC00524	18.75	TRUE	20	20.5489	1154.48	0.0370591	enh104763-LINC00524
chr14	101940000	101945000	5001	*	chr14	101870000	101875000	5001	*	enh104764	intergenic	70.8785	LINC00524	18.75	TRUE	20	14.7406	1044.79	0.0335381	enh104764-LINC00524
chr14	101945000	101950000	5001	*	chr14	101870000	101875000	5001	*	enh104765	intergenic	57.287	LINC00524	18.75	TRUE	20	27.4568	1572.92	0.0504911	enh104765-LINC00524
chr14	102000000	102005000	5001	*	chr14	101870000	101875000	5001	*	enh104766	intergenic	81.7253	LINC00524	18.75	TRUE	20	8.07089	659.596	0.0211733	enh104766-LINC00524
chr14	102050000	102055000	5001	*	chr14	101870000	101875000	5001	*	enh104767	intergenic	73.476	LINC00524	18.75	TRUE	20	18.686	1372.97	0.0440729	enh104767-LINC00524
chr14	102060000	102065000	5001	*	chr14	101870000	101875000	5001	*	enh104768	intergenic	65.1152	LINC00524	18.75	TRUE	20	18.253	1188.55	0.0381528	enh104768-LINC00524
chr14	102100000	102105000	5001	*	chr14	101870000	101875000	5001	*	enh104770	intergenic	62.8731	LINC00524	18.75	TRUE	20	12.5498	789.046	0.0253286	enh104770-LINC00524
chr14	102130000	102135000	5001	*	chr14	101870000	101875000	5001	*	enh104772	intergenic	65.1476	LINC00524	18.75	TRUE	20	11.2651	733.896	0.0235583	enh104772-LINC00524
chr14	101700000	101705000	5001	*	chr14	101905000	101910000	5001	*	enh104761	intergenic	64.6209	LOC100507277	10.875	TRUE	21	13.5987	878.757	0.0240385	enh104761-LOC100507277
chr14	101720000	101725000	5001	*	chr14	101905000	101910000	5001	*	enh104762	intergenic	56.2057	LOC100507277	10.875	TRUE	21	15.4128	866.289	0.0236974	enh104762-LOC100507277
chr14	101920000	101925000	5001	*	chr14	101905000	101910000	5001	*	enh104763	intergenic	56.182	LOC100507277	10.875	TRUE	21	67.4828	3791.31	0.103712	enh104763-LOC100507277
chr14	101940000	101945000	5001	*	chr14	101905000	101910000	5001	*	enh104764	intergenic	70.8785	LOC100507277	10.875	TRUE	21	17.7496	1258.07	0.0344145	enh104764-LOC100507277
chr14	101945000	101950000	5001	*	chr14	101905000	101910000	5001	*	enh104765	intergenic	57.287	LOC100507277	10.875	TRUE	21	27.9092	1598.83	0.0437362	enh104765-LOC100507277
chr14	102050000	102055000	5001	*	chr14	101905000	101910000	5001	*	enh104767	intergenic	73.476	LOC100507277	10.875	TRUE	21	12.0323	884.089	0.0241843	enh104767-LOC100507277
chr14	102060000	102065000	5001	*	chr14	101905000	101910000	5001	*	enh104768	intergenic	65.1152	LOC100507277	10.875	TRUE	21	16.6508	1084.22	0.0296589	enh104768-LOC100507277
chr14	102090000	102095000	5001	*	chr14	101905000	101910000	5001	*	enh104769	intergenic	70.5592	LOC100507277	10.875	TRUE	21	12.8079	903.713	0.0247211	enh104769-LOC100507277
chr14	102100000	102105000	5001	*	chr14	101905000	101910000	5001	*	enh104770	intergenic	62.8731	LOC100507277	10.875	TRUE	21	13.7379	863.744	0.0236278	enh104770-LOC100507277
chr14	101140000	101145000	5001	*	chr14	102015000	102020000	5001	*	enh104751	intergenic	66.21	DIO3OS	29.625	TRUE	22	15.8457	1049.14	0.022	enh104751-DIO3OS
chr14	101700000	101705000	5001	*	chr14	102015000	102020000	5001	*	enh104761	intergenic	64.6209	DIO3OS	29.625	TRUE	22	16.5635	1070.35	0.0224446	enh104761-DIO3OS
chr14	102000000	102005000	5001	*	chr14	102015000	102020000	5001	*	enh104766	intergenic	81.7253	DIO3OS	29.625	TRUE	22	53.333	4358.65	0.0913986	enh104766-DIO3OS
chr14	102050000	102055000	5001	*	chr14	102015000	102020000	5001	*	enh104767	intergenic	73.476	DIO3OS	29.625	TRUE	22	32.2425	2369.05	0.0496778	enh104767-DIO3OS
chr14	102060000	102065000	5001	*	chr14	102015000	102020000	5001	*	enh104768	intergenic	65.1152	DIO3OS	29.625	TRUE	22	20.5931	1340.93	0.0281185	enh104768-DIO3OS
chr14	102090000	102095000	5001	*	chr14	102015000	102020000	5001	*	enh104769	intergenic	70.5592	DIO3OS	29.625	TRUE	22	22.0004	1552.33	0.0325516	enh104769-DIO3OS
chr14	101080000	101085000	5001	*	chr14	102025000	102030000	5001	*	enh104743	intergenic	95.6348	DIO3	15.375	TRUE	23	9.33762	893.002	0.0209197	enh104743-DIO3
chr14	101155000	101160000	5001	*	chr14	102025000	102030000	5001	*	enh104752	intergenic	82.0828	DIO3	15.375	TRUE	23	13.3901	1099.1	0.0257477	enh104752-DIO3
chr14	101920000	101925000	5001	*	chr14	102025000	102030000	5001	*	enh104763	intergenic	56.182	DIO3	15.375	TRUE	23	25.6201	1439.39	0.0337195	enh104763-DIO3
chr14	101940000	101945000	5001	*	chr14	102025000	102030000	5001	*	enh104764	intergenic	70.8785	DIO3	15.375	TRUE	23	16.5405	1172.37	0.0274641	enh104764-DIO3
chr14	101945000	101950000	5001	*	chr14	102025000	102030000	5001	*	enh104765	intergenic	57.287	DIO3	15.375	TRUE	23	33.0101	1891.05	0.0443003	enh104765-DIO3
chr14	102000000	102005000	5001	*	chr14	102025000	102030000	5001	*	enh104766	intergenic	81.7253	DIO3	15.375	TRUE	23	36.6569	2995.8	0.0701803	enh104766-DIO3
chr14	102050000	102055000	5001	*	chr14	102025000	102030000	5001	*	enh104767	intergenic	73.476	DIO3	15.375	TRUE	23	37.0019	2718.75	0.0636901	enh104767-DIO3
chr14	102060000	102065000	5001	*	chr14	102025000	102030000	5001	*	enh104768	intergenic	65.1152	DIO3	15.375	TRUE	23	34.1364	2222.8	0.0520718	enh104768-DIO3
chr14	102090000	102095000	5001	*	chr14	102025000	102030000	5001	*	enh104769	intergenic	70.5592	DIO3	15.375	TRUE	23	16.4111	1157.96	0.0271266	enh104769-DIO3
chr14	102180000	102185000	5001	*	chr14	102195000	102200000	5001	*	enh104775	intergenic	66.6841	LINC00239	305.25	TRUE	24	71.1925	4747.41	0.0272546	enh104775-LINC00239
chr14	102185000	102190000	5001	*	chr14	102195000	102200000	5001	*	enh104776	intergenic	73.0839	LINC00239	305.25	TRUE	24	101.176	7394.35	0.0424506	enh104776-LINC00239
chr14	102190000	102195000	5001	*	chr14	102195000	102200000	5001	*	enh104777	intergenic	68.3827	LINC00239	305.25	TRUE	24	286.248	19574.4	0.112376	enh104777-LINC00239
chr14	102195000	102200000	5001	*	chr14	102195000	102200000	5001	*	enh104778	promoter	94.7068	LINC00239	305.25	TRUE	24	472.355	44735.2	0.256822	enh104778-LINC00239
chr14	102200000	102205000	5001	*	chr14	102195000	102200000	5001	*	enh104779	intergenic	60.9673	LINC00239	305.25	TRUE	24	190.152	11593	0.066555	enh104779-LINC00239
chr14	102225000	102230000	5001	*	chr14	102195000	102200000	5001	*	enh104780	intergenic	110.132	LINC00239	305.25	TRUE	24	65.7867	7245.21	0.0415944	enh104780-LINC00239
chr14	102225000	102230000	5001	*	chr14	102275000	102280000	5001	*	enh104780	intergenic	110.132	PPP2R5C	2911.12	TRUE	25	34.5682	3807.06	0.0259822	enh104780-PPP2R5C
chr14	102255000	102260000	5001	*	chr14	102275000	102280000	5001	*	enh104782	intergenic	64.8376	PPP2R5C	2911.12	TRUE	25	68.4965	4441.14	0.0303096	enh104782-PPP2R5C
chr14	102255000	102260000	5001	*	chr14	102275000	102280000	5001	*	enh104783	intergenic	59.5028	PPP2R5C	2911.12	TRUE	25	68.4965	4075.73	0.0278158	enh104783-PPP2R5C
chr14	102275000	102280000	5001	*	chr14	102275000	102280000	5001	*	enh104784	promoter	104.445	PPP2R5C	2911.12	TRUE	25	451.251	47130.9	0.321655	enh104784-PPP2R5C
chr14	102290000	102295000	5001	*	chr14	102275000	102280000	5001	*	enh104785	genic	92.107	PPP2R5C	2911.12	TRUE	25	85.3792	7864.02	0.0536698	enh104785-PPP2R5C
chr14	102300000	102305000	5001	*	chr14	102275000	102280000	5001	*	enh104786	genic	58.7976	PPP2R5C	2911.12	TRUE	25	53.9348	3171.24	0.0216428	enh104786-PPP2R5C
chr14	102410000	102415000	5001	*	chr14	102430000	102435000	5001	*	enh104793	intergenic	126.565	DYNC1H1	2734.12	TRUE	26	42.5053	5379.69	0.0259232	enh104793-DYNC1H1
chr14	102425000	102430000	5001	*	chr14	102430000	102435000	5001	*	enh104794	intergenic	71.1618	DYNC1H1	2734.12	TRUE	26	178.983	12736.8	0.0613749	enh104794-DYNC1H1
chr14	102430000	102435000	5001	*	chr14	102430000	102435000	5001	*	enh104795	promoter	115.059	DYNC1H1	2734.12	TRUE	26	602.005	69266.3	0.333774	enh104795-DYNC1H1
chr14	102435000	102440000	5001	*	chr14	102430000	102435000	5001	*	enh104796	genic	86.2169	DYNC1H1	2734.12	TRUE	26	315.681	27217.1	0.131151	enh104796-DYNC1H1
chr14	102445000	102450000	5001	*	chr14	102430000	102435000	5001	*	enh104797	genic	73.4365	DYNC1H1	2734.12	TRUE	26	95.3905	7005.14	0.0337558	enh104797-DYNC1H1
chr14	102455000	102460000	5001	*	chr14	102430000	102435000	5001	*	enh104798	genic	79.0505	DYNC1H1	2734.12	TRUE	26	55.8397	4414.16	0.0212706	enh104798-DYNC1H1
chr14	102550000	102555000	5001	*	chr14	102430000	102435000	5001	*	enh104803	promoter	129.935	DYNC1H1	2734.12	TRUE	26	34.6804	4506.2	0.0217141	enh104803-DYNC1H1
chr14	102510000	102515000	5001	*	chr14	102545000	102550000	5001	*	enh104799	genic	67.9663	HSP90AA1	2135.25	TRUE	27	58.9442	4006.22	0.0244352	enh104799-HSP90AA1
chr14	102525000	102530000	5001	*	chr14	102545000	102550000	5001	*	enh104800	intergenic	73.2271	HSP90AA1	2135.25	TRUE	27	88.3879	6472.39	0.0394771	enh104800-HSP90AA1
chr14	102530000	102535000	5001	*	chr14	102545000	102550000	5001	*	enh104801	intergenic	56.6513	HSP90AA1	2135.25	TRUE	27	114.36	6478.65	0.0395153	enh104801-HSP90AA1
chr14	102540000	102545000	5001	*	chr14	102545000	102550000	5001	*	enh104802	intergenic	72.2731	HSP90AA1	2135.25	TRUE	27	304.263	21990	0.134124	enh104802-HSP90AA1
chr14	102550000	102555000	5001	*	chr14	102545000	102550000	5001	*	enh104803	promoter	129.935	HSP90AA1	2135.25	TRUE	27	300.198	39006.2	0.237911	enh104803-HSP90AA1
chr14	102560000	102565000	5001	*	chr14	102545000	102550000	5001	*	enh104804	intergenic	70.6173	HSP90AA1	2135.25	TRUE	27	77.8409	5496.91	0.0335274	enh104804-HSP90AA1
chr14	102565000	102570000	5001	*	chr14	102545000	102550000	5001	*	enh104805	intergenic	66.7158	HSP90AA1	2135.25	TRUE	27	49.7436	3318.68	0.0202417	enh104805-HSP90AA1
chr14	102570000	102575000	5001	*	chr14	102545000	102550000	5001	*	enh104806	intergenic	76.6206	HSP90AA1	2135.25	TRUE	27	48.4988	3716.01	0.0226651	enh104806-HSP90AA1
chr14	102550000	102555000	5001	*	chr14	102605000	102610000	5001	*	enh104803	promoter	129.935	WDR20	1598.5	TRUE	28	25.0714	3257.66	0.0226111	enh104803-WDR20
chr14	102570000	102575000	5001	*	chr14	102605000	102610000	5001	*	enh104806	intergenic	76.6206	WDR20	1598.5	TRUE	28	50.7105	3885.47	0.0269687	enh104806-WDR20
chr14	102605000	102610000	5001	*	chr14	102605000	102610000	5001	*	enh104807	promoter	112.917	WDR20	1598.5	TRUE	28	387.444	43749.1	0.303658	enh104807-WDR20
chr14	102620000	102625000	5001	*	chr14	102605000	102610000	5001	*	enh104808	genic	64.1496	WDR20	1598.5	TRUE	28	88.994	5708.93	0.0396252	enh104808-WDR20
chr14	102630000	102635000	5001	*	chr14	102605000	102610000	5001	*	enh104809	genic	64.4573	WDR20	1598.5	TRUE	28	59.588	3840.88	0.0266592	enh104809-WDR20
chr14	102635000	102640000	5001	*	chr14	102605000	102610000	5001	*	enh104810	genic	63.7866	WDR20	1598.5	TRUE	28	53.0898	3386.42	0.0235048	enh104810-WDR20
chr14	102550000	102555000	5001	*	chr14	102695000	102700000	5001	*	enh104803	promoter	129.935	MOK	88	TRUE	29	17.4896	2272.52	0.0243221	enh104803-MOK
chr14	102605000	102610000	5001	*	chr14	102695000	102700000	5001	*	enh104807	promoter	112.917	MOK	88	TRUE	29	19.69	2223.34	0.0237957	enh104807-MOK
chr14	102635000	102640000	5001	*	chr14	102695000	102700000	5001	*	enh104810	genic	63.7866	MOK	88	TRUE	29	30.5942	1951.5	0.0208863	enh104810-MOK
chr14	102645000	102650000	5001	*	chr14	102695000	102700000	5001	*	enh104811	genic	65.3328	MOK	88	TRUE	29	37.3278	2438.73	0.026101	enh104811-MOK
chr14	102660000	102665000	5001	*	chr14	102695000	102700000	5001	*	enh104812	genic	60.8972	MOK	88	TRUE	29	52.3733	3189.39	0.0341351	enh104812-MOK
chr14	102680000	102685000	5001	*	chr14	102695000	102700000	5001	*	enh104813	intergenic	61.125	MOK	88	TRUE	29	76.6102	4682.8	0.0501186	enh104813-MOK
chr14	102685000	102690000	5001	*	chr14	102695000	102700000	5001	*	enh104814	intergenic	63.3881	MOK	88	TRUE	29	127.435	8077.87	0.0864551	enh104814-MOK
chr14	102745000	102750000	5001	*	chr14	102695000	102700000	5001	*	enh104815	intergenic	60.0167	MOK	88	TRUE	29	35.7201	2143.8	0.0229445	enh104815-MOK
chr14	102770000	102775000	5001	*	chr14	102695000	102700000	5001	*	enh104816	intergenic	83.3251	MOK	88	TRUE	29	27.1193	2259.72	0.0241851	enh104816-MOK
chr14	102780000	102785000	5001	*	chr14	102695000	102700000	5001	*	enh104817	intergenic	82.121	MOK	88	TRUE	29	26.6981	2192.48	0.0234654	enh104817-MOK
chr14	102780000	102785000	5001	*	chr14	102695000	102700000	5001	*	enh104818	intergenic	96.599	MOK	88	TRUE	29	26.6981	2579.01	0.0276024	enh104818-MOK
chr14	102785000	102790000	5001	*	chr14	102695000	102700000	5001	*	enh104819	promoter	97.6489	MOK	88	TRUE	29	22.5328	2200.31	0.0235492	enh104819-MOK
chr14	102770000	102775000	5001	*	chr14	102785000	102790000	5001	*	enh104816	intergenic	83.3251	ZNF839	1201.88	TRUE	30	58.8856	4906.65	0.0217061	enh104816-ZNF839
chr14	102780000	102785000	5001	*	chr14	102785000	102790000	5001	*	enh104817	intergenic	82.121	ZNF839	1201.88	TRUE	30	157.209	12910.2	0.0571122	enh104817-ZNF839
chr14	102780000	102785000	5001	*	chr14	102785000	102790000	5001	*	enh104818	intergenic	96.599	ZNF839	1201.88	TRUE	30	157.209	15186.3	0.0671811	enh104818-ZNF839
chr14	102785000	102790000	5001	*	chr14	102785000	102790000	5001	*	enh104819	promoter	97.6489	ZNF839	1201.88	TRUE	30	502.071	49026.7	0.216884	enh104819-ZNF839
chr14	102785000	102790000	5001	*	chr14	102785000	102790000	5001	*	enh104820	genic	76.1279	ZNF839	1201.88	TRUE	30	502.071	38221.6	0.169085	enh104820-ZNF839
chr14	102800000	102805000	5001	*	chr14	102785000	102790000	5001	*	enh104821	genic	70.3304	ZNF839	1201.88	TRUE	30	88.283	6208.97	0.0274673	enh104821-ZNF839
chr14	102825000	102830000	5001	*	chr14	102785000	102790000	5001	*	enh104822	promoter	103.047	ZNF839	1201.88	TRUE	30	47.2993	4874.04	0.0215618	enh104822-ZNF839
chr14	102780000	102785000	5001	*	chr14	102810000	102815000	5001	*	enh104817	intergenic	82.121	CINP	700.5	TRUE	31	40.0423	3288.32	0.0263765	enh104817-CINP
chr14	102780000	102785000	5001	*	chr14	102810000	102815000	5001	*	enh104818	intergenic	96.599	CINP	700.5	TRUE	31	40.0423	3868.05	0.0310267	enh104818-CINP
chr14	102785000	102790000	5001	*	chr14	102810000	102815000	5001	*	enh104819	promoter	97.6489	CINP	700.5	TRUE	31	67.4693	6588.3	0.0528466	enh104819-CINP
chr14	102785000	102790000	5001	*	chr14	102810000	102815000	5001	*	enh104820	genic	76.1279	CINP	700.5	TRUE	31	67.4693	5136.3	0.0411996	enh104820-CINP
chr14	102800000	102805000	5001	*	chr14	102810000	102815000	5001	*	enh104821	genic	70.3304	CINP	700.5	TRUE	31	155.109	10908.9	0.0875031	enh104821-CINP
chr14	102825000	102830000	5001	*	chr14	102810000	102815000	5001	*	enh104822	promoter	103.047	CINP	700.5	TRUE	31	103.888	10705.3	0.0858701	enh104822-CINP
chr14	102835000	102840000	5001	*	chr14	102810000	102815000	5001	*	enh104823	genic	83.7449	CINP	700.5	TRUE	31	50.1526	4200.02	0.0336895	enh104823-CINP
chr14	102840000	102845000	5001	*	chr14	102810000	102815000	5001	*	enh104824	genic	59.689	CINP	700.5	TRUE	31	44.1752	2636.77	0.0211503	enh104824-CINP
chr14	102785000	102790000	5001	*	chr14	102825000	102830000	5001	*	enh104819	promoter	97.6489	TECPR2	2007	TRUE	32	47.2993	4618.72	0.0281599	enh104819-TECPR2
chr14	102785000	102790000	5001	*	chr14	102825000	102830000	5001	*	enh104820	genic	76.1279	TECPR2	2007	TRUE	32	47.2993	3600.8	0.0219537	enh104820-TECPR2
chr14	102800000	102805000	5001	*	chr14	102825000	102830000	5001	*	enh104821	genic	70.3304	TECPR2	2007	TRUE	32	69.4352	4883.4	0.0297736	enh104821-TECPR2
chr14	102825000	102830000	5001	*	chr14	102825000	102830000	5001	*	enh104822	promoter	103.047	TECPR2	2007	TRUE	32	553.914	57079.1	0.348005	enh104822-TECPR2
chr14	102835000	102840000	5001	*	chr14	102825000	102830000	5001	*	enh104823	genic	83.7449	TECPR2	2007	TRUE	32	102.932	8620.07	0.0525556	enh104823-TECPR2
chr14	102840000	102845000	5001	*	chr14	102825000	102830000	5001	*	enh104824	genic	59.689	TECPR2	2007	TRUE	32	79.0358	4717.57	0.0287625	enh104824-TECPR2
chr14	102855000	102860000	5001	*	chr14	102825000	102830000	5001	*	enh104825	genic	64.0507	TECPR2	2007	TRUE	32	54.5344	3492.96	0.0212962	enh104825-TECPR2
chr14	102945000	102950000	5001	*	chr14	102965000	102970000	5001	*	enh104827	genic	59.3434	ANKRD9	886.625	TRUE	33	73.5895	4367.05	0.0232122	enh104827-ANKRD9
chr14	102965000	102970000	5001	*	chr14	102965000	102970000	5001	*	enh104828	genic	76.7807	ANKRD9	886.625	TRUE	33	734.231	56374.8	0.299649	enh104828-ANKRD9
chr14	102970000	102975000	5001	*	chr14	102965000	102970000	5001	*	enh104829	genic	69.8449	ANKRD9	886.625	TRUE	33	287.491	20079.8	0.10673	enh104829-ANKRD9
chr14	102975000	102980000	5001	*	chr14	102965000	102970000	5001	*	enh104830	promoter	107.609	ANKRD9	886.625	TRUE	33	109.332	11765.1	0.0625353	enh104830-ANKRD9
chr14	102980000	102985000	5001	*	chr14	102965000	102970000	5001	*	enh104831	intergenic	95.2042	ANKRD9	886.625	TRUE	33	63.0577	6003.35	0.0319097	enh104831-ANKRD9
chr14	102990000	102995000	5001	*	chr14	102965000	102970000	5001	*	enh104832	intergenic	106.97	ANKRD9	886.625	TRUE	33	36.4025	3893.99	0.0206977	enh104832-ANKRD9
chr14	103025000	103030000	5001	*	chr14	103055000	103060000	5001	*	enh104835	intergenic	70.6399	RCOR1	5158.38	TRUE	34	67.2574	4751.05	0.0201226	enh104835-RCOR1
chr14	103030000	103035000	5001	*	chr14	103055000	103060000	5001	*	enh104836	intergenic	85.1812	RCOR1	5158.38	TRUE	34	75.56	6436.29	0.0272603	enh104836-RCOR1
chr14	103040000	103045000	5001	*	chr14	103055000	103060000	5001	*	enh104837	intergenic	66.4236	RCOR1	5158.38	TRUE	34	127.7	8482.29	0.0359259	enh104837-RCOR1
chr14	103045000	103050000	5001	*	chr14	103055000	103060000	5001	*	enh104838	intergenic	77.0502	RCOR1	5158.38	TRUE	34	136.335	10504.6	0.0444914	enh104838-RCOR1
chr14	103055000	103060000	5001	*	chr14	103055000	103060000	5001	*	enh104839	promoter	138.334	RCOR1	5158.38	TRUE	34	605.03	83696	0.354486	enh104839-RCOR1
chr14	103060000	103065000	5001	*	chr14	103055000	103060000	5001	*	enh104840	genic	82.7698	RCOR1	5158.38	TRUE	34	128.154	10607.3	0.0449262	enh104840-RCOR1
chr14	103230000	103235000	5001	*	chr14	103240000	103245000	5001	*	enh104853	intergenic	59.6665	TRAF3	2576.12	TRUE	35	99.595	5942.49	0.0225448	enh104853-TRAF3
chr14	103230000	103235000	5001	*	chr14	103240000	103245000	5001	*	enh104854	intergenic	82.4911	TRAF3	2576.12	TRUE	35	99.595	8215.7	0.031169	enh104854-TRAF3
chr14	103240000	103245000	5001	*	chr14	103240000	103245000	5001	*	enh104855	intergenic	71.928	TRAF3	2576.12	TRUE	35	705.108	50717	0.192412	enh104855-TRAF3
chr14	103240000	103245000	5001	*	chr14	103240000	103245000	5001	*	enh104856	promoter	99.7217	TRAF3	2576.12	TRUE	35	705.108	70314.6	0.266762	enh104856-TRAF3
chr14	103245000	103250000	5001	*	chr14	103240000	103245000	5001	*	enh104857	genic	70.309	TRAF3	2576.12	TRUE	35	199.128	14000.5	0.0531156	enh104857-TRAF3
chr14	103250000	103255000	5001	*	chr14	103240000	103245000	5001	*	enh104858	genic	64.1466	TRAF3	2576.12	TRUE	35	100.358	6437.64	0.0244234	enh104858-TRAF3
chr14	103260000	103265000	5001	*	chr14	103240000	103245000	5001	*	enh104860	genic	78.6128	TRAF3	2576.12	TRUE	35	78.0672	6137.08	0.0232831	enh104860-TRAF3
chr14	103380000	103385000	5001	*	chr14	103385000	103390000	5001	*	enh104871	intergenic	61.6433	AMN	130.125	TRUE	36	274.109	16897	0.128648	enh104871-AMN
chr14	103395000	103400000	5001	*	chr14	103385000	103390000	5001	*	enh104872	genic	71.1022	AMN	130.125	TRUE	36	118.525	8427.37	0.0641632	enh104872-AMN
chr14	103410000	103415000	5001	*	chr14	103385000	103390000	5001	*	enh104873	genic	71.3671	AMN	130.125	TRUE	36	64.3275	4590.87	0.0349533	enh104873-AMN
chr14	103415000	103420000	5001	*	chr14	103385000	103390000	5001	*	enh104874	genic	78.7287	AMN	130.125	TRUE	36	46.6028	3668.97	0.0279343	enh104874-AMN
chr14	103430000	103435000	5001	*	chr14	103385000	103390000	5001	*	enh104875	genic	64.0454	AMN	130.125	TRUE	36	41.8921	2682.99	0.0204274	enh104875-AMN
chr14	103380000	103385000	5001	*	chr14	103395000	103400000	5001	*	enh104871	intergenic	61.6433	CDC42BPB	2868.5	TRUE	37	75.4582	4651.5	0.0265191	enh104871-CDC42BPB
chr14	103395000	103400000	5001	*	chr14	103395000	103400000	5001	*	enh104872	genic	71.1022	CDC42BPB	2868.5	TRUE	37	686.717	48827.1	0.278373	enh104872-CDC42BPB
chr14	103410000	103415000	5001	*	chr14	103395000	103400000	5001	*	enh104873	genic	71.3671	CDC42BPB	2868.5	TRUE	37	102.392	7307.39	0.0416608	enh104873-CDC42BPB
chr14	103415000	103420000	5001	*	chr14	103395000	103400000	5001	*	enh104874	genic	78.7287	CDC42BPB	2868.5	TRUE	37	74.8469	5892.59	0.0335948	enh104874-CDC42BPB
chr14	103540000	103545000	5001	*	chr14	103550000	103555000	5001	*	enh104891	intergenic	86.6238	LOC107984640	82.25	TRUE	38	124.083	10748.5	0.0478302	enh104891-LOC107984640
chr14	103540000	103545000	5001	*	chr14	103550000	103555000	5001	*	enh104892	intergenic	69.032	LOC107984640	82.25	TRUE	38	124.083	8565.69	0.0381167	enh104892-LOC107984640
chr14	103550000	103555000	5001	*	chr14	103550000	103555000	5001	*	enh104893	genic	58.5989	LOC107984640	82.25	TRUE	38	524.829	30754.4	0.136855	enh104893-LOC107984640
chr14	103555000	103560000	5001	*	chr14	103550000	103555000	5001	*	enh104894	intergenic	81.3095	LOC107984640	82.25	TRUE	38	258.709	21035.5	0.0936065	enh104894-LOC107984640
chr14	103560000	103565000	5001	*	chr14	103550000	103555000	5001	*	enh104895	intergenic	70.7325	LOC107984640	82.25	TRUE	38	133.807	9464.48	0.0421163	enh104895-LOC107984640
chr14	103570000	103575000	5001	*	chr14	103550000	103555000	5001	*	enh104896	genic	72.5849	LOC107984640	82.25	TRUE	38	69.6238	5053.63	0.0224883	enh104896-LOC107984640
chr14	103570000	103575000	5001	*	chr14	103550000	103555000	5001	*	enh104897	genic	67.4598	LOC107984640	82.25	TRUE	38	69.6238	4696.8	0.0209005	enh104897-LOC107984640
chr14	103585000	103590000	5001	*	chr14	103550000	103555000	5001	*	enh104902	promoter	124.975	LOC107984640	82.25	TRUE	38	44.7301	5590.14	0.0248757	enh104902-LOC107984640
chr14	103540000	103545000	5001	*	chr14	103565000	103570000	5001	*	enh104891	intergenic	86.6238	EXOC3L4	181	TRUE	39	46.9875	4070.24	0.0200098	enh104891-EXOC3L4
chr14	103550000	103555000	5001	*	chr14	103565000	103570000	5001	*	enh104893	genic	58.5989	EXOC3L4	181	TRUE	39	76.9778	4510.82	0.0221758	enh104893-EXOC3L4
chr14	103555000	103560000	5001	*	chr14	103565000	103570000	5001	*	enh104894	intergenic	81.3095	EXOC3L4	181	TRUE	39	105.303	8562.11	0.0420925	enh104894-EXOC3L4
chr14	103560000	103565000	5001	*	chr14	103565000	103570000	5001	*	enh104895	intergenic	70.7325	EXOC3L4	181	TRUE	39	289.078	20447.2	0.100521	enh104895-EXOC3L4
chr14	103570000	103575000	5001	*	chr14	103565000	103570000	5001	*	enh104896	genic	72.5849	EXOC3L4	181	TRUE	39	154.773	11234.2	0.0552288	enh104896-EXOC3L4
chr14	103570000	103575000	5001	*	chr14	103565000	103570000	5001	*	enh104897	genic	67.4598	EXOC3L4	181	TRUE	39	154.773	10440.9	0.0513291	enh104897-EXOC3L4
chr14	103575000	103580000	5001	*	chr14	103565000	103570000	5001	*	enh104898	genic	60.1989	EXOC3L4	181	TRUE	39	103.623	6238.01	0.030667	enh104898-EXOC3L4
chr14	103575000	103580000	5001	*	chr14	103565000	103570000	5001	*	enh104899	intergenic	62.5335	EXOC3L4	181	TRUE	39	103.623	6479.93	0.0318563	enh104899-EXOC3L4
chr14	103580000	103585000	5001	*	chr14	103565000	103570000	5001	*	enh104900	intergenic	68.6576	EXOC3L4	181	TRUE	39	85.5578	5874.19	0.0288784	enh104900-EXOC3L4
chr14	103585000	103590000	5001	*	chr14	103565000	103570000	5001	*	enh104901	intergenic	99.6137	EXOC3L4	181	TRUE	39	53.9261	5371.78	0.0264085	enh104901-EXOC3L4
chr14	103585000	103590000	5001	*	chr14	103565000	103570000	5001	*	enh104902	promoter	124.975	EXOC3L4	181	TRUE	39	53.9261	6739.41	0.0331319	enh104902-EXOC3L4
chr14	103600000	103605000	5001	*	chr14	103565000	103570000	5001	*	enh104903	genic	71.0169	EXOC3L4	181	TRUE	39	69.7677	4954.69	0.0243579	enh104903-EXOC3L4
chr14	103570000	103575000	5001	*	chr14	103585000	103590000	5001	*	enh104896	genic	72.5849	LINC00677	1075.25	TRUE	40	93.368	6777.11	0.0204003	enh104896-LINC00677
chr14	103575000	103580000	5001	*	chr14	103585000	103590000	5001	*	enh104898	genic	60.1989	LINC00677	1075.25	TRUE	40	148.448	8936.4	0.0269002	enh104898-LINC00677
chr14	103575000	103580000	5001	*	chr14	103585000	103590000	5001	*	enh104899	intergenic	62.5335	LINC00677	1075.25	TRUE	40	148.448	9282.97	0.0279434	enh104899-LINC00677
chr14	103580000	103585000	5001	*	chr14	103585000	103590000	5001	*	enh104900	intergenic	68.6576	LINC00677	1075.25	TRUE	40	202.722	13918.4	0.041897	enh104900-LINC00677
chr14	103585000	103590000	5001	*	chr14	103585000	103590000	5001	*	enh104901	intergenic	99.6137	LINC00677	1075.25	TRUE	40	722.265	71947.5	0.216575	enh104901-LINC00677
chr14	103585000	103590000	5001	*	chr14	103585000	103590000	5001	*	enh104902	promoter	124.975	LINC00677	1075.25	TRUE	40	722.265	90264.9	0.271714	enh104902-LINC00677
chr14	103600000	103605000	5001	*	chr14	103585000	103590000	5001	*	enh104903	genic	71.0169	LINC00677	1075.25	TRUE	40	98.6706	7007.28	0.0210932	enh104903-LINC00677
chr14	103570000	103575000	5001	*	chr14	103590000	103595000	5001	*	enh104896	genic	72.5849	TNFAIP2	189.75	TRUE	41	103.33	7500.2	0.0383178	enh104896-TNFAIP2
chr14	103570000	103575000	5001	*	chr14	103590000	103595000	5001	*	enh104897	genic	67.4598	TNFAIP2	189.75	TRUE	41	103.33	6970.63	0.0356123	enh104897-TNFAIP2
chr14	103575000	103580000	5001	*	chr14	103590000	103595000	5001	*	enh104898	genic	60.1989	TNFAIP2	189.75	TRUE	41	99.2731	5976.13	0.0305315	enh104898-TNFAIP2
chr14	103575000	103580000	5001	*	chr14	103590000	103595000	5001	*	enh104899	intergenic	62.5335	TNFAIP2	189.75	TRUE	41	99.2731	6207.89	0.0317155	enh104899-TNFAIP2
chr14	103580000	103585000	5001	*	chr14	103590000	103595000	5001	*	enh104900	intergenic	68.6576	TNFAIP2	189.75	TRUE	41	77.96	5352.55	0.0273457	enh104900-TNFAIP2
chr14	103585000	103590000	5001	*	chr14	103590000	103595000	5001	*	enh104901	intergenic	99.6137	TNFAIP2	189.75	TRUE	41	176.04	17536	0.0895897	enh104901-TNFAIP2
chr14	103585000	103590000	5001	*	chr14	103590000	103595000	5001	*	enh104902	promoter	124.975	TNFAIP2	189.75	TRUE	41	176.04	22000.5	0.112399	enh104902-TNFAIP2
chr14	103600000	103605000	5001	*	chr14	103590000	103595000	5001	*	enh104903	genic	71.0169	TNFAIP2	189.75	TRUE	41	170.263	12091.5	0.0617745	enh104903-TNFAIP2
chr14	103605000	103610000	5001	*	chr14	103590000	103595000	5001	*	enh104904	intergenic	58.9018	TNFAIP2	189.75	TRUE	41	102.171	6018.03	0.0307456	enh104904-TNFAIP2
chr14	103620000	103625000	5001	*	chr14	103590000	103595000	5001	*	enh104905	intergenic	77.1296	TNFAIP2	189.75	TRUE	41	55.1785	4255.9	0.021743	enh104905-TNFAIP2
chr14	103540000	103545000	5001	*	chr14	103650000	103655000	5001	*	enh104891	intergenic	86.6238	LINC00605	28.125	TRUE	42	47.1615	4085.31	0.0215234	enh104891-LINC00605
chr14	103585000	103590000	5001	*	chr14	103650000	103655000	5001	*	enh104901	intergenic	99.6137	LINC00605	28.125	TRUE	42	41.9942	4183.2	0.0220391	enh104901-LINC00605
chr14	103585000	103590000	5001	*	chr14	103650000	103655000	5001	*	enh104902	promoter	124.975	LINC00605	28.125	TRUE	42	41.9942	5248.21	0.0276502	enh104902-LINC00605
chr14	103620000	103625000	5001	*	chr14	103650000	103655000	5001	*	enh104905	intergenic	77.1296	LINC00605	28.125	TRUE	42	56.0718	4324.8	0.0227852	enh104905-LINC00605
chr14	103655000	103660000	5001	*	chr14	103650000	103655000	5001	*	enh104906	promoter	62.0246	LINC00605	28.125	TRUE	42	240.951	14944.9	0.0787371	enh104906-LINC00605
chr14	103655000	103660000	5001	*	chr14	103650000	103655000	5001	*	enh104907	intergenic	59.4494	LINC00605	28.125	TRUE	42	240.951	14324.4	0.075468	enh104907-LINC00605
chr14	103655000	103660000	5001	*	chr14	103650000	103655000	5001	*	enh104908	intergenic	60.5275	LINC00605	28.125	TRUE	42	240.951	14584.2	0.0768365	enh104908-LINC00605
chr14	103660000	103665000	5001	*	chr14	103650000	103655000	5001	*	enh104909	intergenic	63.7572	LINC00605	28.125	TRUE	42	113.518	7237.62	0.0381313	enh104909-LINC00605
chr14	103665000	103670000	5001	*	chr14	103650000	103655000	5001	*	enh104910	intergenic	65.4641	LINC00605	28.125	TRUE	42	76.739	5023.65	0.0264671	enh104910-LINC00605
chr14	103670000	103675000	5001	*	chr14	103650000	103655000	5001	*	enh104911	intergenic	74.4224	LINC00605	28.125	TRUE	42	81.7405	6083.32	0.03205	enh104911-LINC00605
chr14	103755000	103760000	5001	*	chr14	103780000	103785000	5001	*	enh104917	intergenic	69.2993	LOC105378183	104.375	TRUE	43	51.7373	3585.36	0.0204654	enh104917-LOC105378183
chr14	103760000	103765000	5001	*	chr14	103780000	103785000	5001	*	enh104918	intergenic	64.7992	LOC105378183	104.375	TRUE	43	68.3514	4429.12	0.0252816	enh104918-LOC105378183
chr14	103780000	103785000	5001	*	chr14	103780000	103785000	5001	*	enh104919	promoter	70.7471	LOC105378183	104.375	TRUE	43	504.951	35723.8	0.203913	enh104919-LOC105378183
chr14	103800000	103805000	5001	*	chr14	103780000	103785000	5001	*	enh104920	promoter	138.978	LOC105378183	104.375	TRUE	43	63.2386	8788.76	0.0501666	enh104920-LOC105378183
chr14	103800000	103805000	5001	*	chr14	103800000	103805000	5001	*	enh104920	promoter	138.978	EIF5	2675.38	TRUE	44	662.337	92050.1	0.356483	enh104920-EIF5
chr14	103810000	103815000	5001	*	chr14	103800000	103805000	5001	*	enh104921	genic	68.4721	EIF5	2675.38	TRUE	44	187.495	12838.2	0.0497184	enh104921-EIF5
chr14	103810000	103815000	5001	*	chr14	103800000	103805000	5001	*	enh104922	intergenic	62.9424	EIF5	2675.38	TRUE	44	187.495	11801.4	0.0457032	enh104922-EIF5
chr14	103820000	103825000	5001	*	chr14	103800000	103805000	5001	*	enh104923	intergenic	59.6584	EIF5	2675.38	TRUE	44	95.7859	5714.43	0.0221303	enh104923-EIF5
chr14	103825000	103830000	5001	*	chr14	103800000	103805000	5001	*	enh104924	intergenic	78.8756	EIF5	2675.38	TRUE	44	84.3743	6655.07	0.0257731	enh104924-EIF5
chr14	103850000	103855000	5001	*	chr14	103800000	103805000	5001	*	enh104927	promoter	116.742	EIF5	2675.38	TRUE	44	73.0225	8524.79	0.033014	enh104927-EIF5
chr14	103800000	103805000	5001	*	chr14	103850000	103855000	5001	*	enh104920	promoter	138.978	MARK3	3946.5	TRUE	45	73.0225	10148.5	0.0402317	enh104920-MARK3
chr14	103825000	103830000	5001	*	chr14	103850000	103855000	5001	*	enh104924	intergenic	78.8756	MARK3	3946.5	TRUE	45	79.2521	6251.05	0.024781	enh104924-MARK3
chr14	103835000	103840000	5001	*	chr14	103850000	103855000	5001	*	enh104925	intergenic	75.2978	MARK3	3946.5	TRUE	45	101.805	7665.67	0.030389	enh104925-MARK3
chr14	103845000	103850000	5001	*	chr14	103850000	103855000	5001	*	enh104926	intergenic	76.6048	MARK3	3946.5	TRUE	45	250.482	19188.1	0.0760675	enh104926-MARK3
chr14	103850000	103855000	5001	*	chr14	103850000	103855000	5001	*	enh104927	promoter	116.742	MARK3	3946.5	TRUE	45	564.855	65942.4	0.261415	enh104927-MARK3
chr14	103855000	103860000	5001	*	chr14	103850000	103855000	5001	*	enh104928	genic	72.3779	MARK3	3946.5	TRUE	45	260.981	18889.2	0.0748826	enh104928-MARK3
chr14	103860000	103865000	5001	*	chr14	103850000	103855000	5001	*	enh104929	genic	62.6343	MARK3	3946.5	TRUE	45	152.957	9580.37	0.0379795	enh104929-MARK3
chr14	103865000	103870000	5001	*	chr14	103850000	103855000	5001	*	enh104931	genic	68.5628	MARK3	3946.5	TRUE	45	78.0291	5349.89	0.0212086	enh104931-MARK3
chr14	103880000	103885000	5001	*	chr14	103850000	103855000	5001	*	enh104932	genic	92.5576	MARK3	3946.5	TRUE	45	54.8171	5073.74	0.0201138	enh104932-MARK3
chr14	103975000	103980000	5001	*	chr14	103985000	103990000	5001	*	enh104939	intergenic	68.7305	CKB	327.125	TRUE	46	134.192	9223.1	0.0322233	enh104939-CKB
chr14	103985000	103990000	5001	*	chr14	103985000	103990000	5001	*	enh104940	genic	77.2469	CKB	327.125	TRUE	46	715.997	55308.6	0.193235	enh104940-CKB
chr14	103985000	103990000	5001	*	chr14	103985000	103990000	5001	*	enh104941	genic	87.0494	CKB	327.125	TRUE	46	715.997	62327.1	0.217756	enh104941-CKB
chr14	103990000	103995000	5001	*	chr14	103985000	103990000	5001	*	enh104942	intergenic	86.4581	CKB	327.125	TRUE	46	283.414	24503.5	0.0856092	enh104942-CKB
chr14	103995000	104000000	5001	*	chr14	103985000	103990000	5001	*	enh104943	promoter	88.5026	CKB	327.125	TRUE	46	125.979	11149.5	0.0389536	enh104943-CKB
chr14	103995000	104000000	5001	*	chr14	103985000	103990000	5001	*	enh104944	genic	66.027	CKB	327.125	TRUE	46	125.979	8318.03	0.0290612	enh104944-CKB
chr14	104000000	104005000	5001	*	chr14	103985000	103990000	5001	*	enh104945	genic	60.909	CKB	327.125	TRUE	46	96.1729	5857.79	0.0204657	enh104945-CKB
chr14	104010000	104015000	5001	*	chr14	103985000	103990000	5001	*	enh104946	intergenic	68.0498	CKB	327.125	TRUE	46	127.51	8677.04	0.0303155	enh104946-CKB
chr14	104025000	104030000	5001	*	chr14	103985000	103990000	5001	*	enh104947	promoter	116.902	CKB	327.125	TRUE	46	51.2802	5994.73	0.0209441	enh104947-CKB
chr14	103985000	103990000	5001	*	chr14	103995000	104000000	5001	*	enh104940	genic	77.2469	TRMT61A	538.5	TRUE	47	125.979	9731.51	0.0342242	enh104940-TRMT61A
chr14	103985000	103990000	5001	*	chr14	103995000	104000000	5001	*	enh104941	genic	87.0494	TRMT61A	538.5	TRUE	47	125.979	10966.4	0.0385671	enh104941-TRMT61A
chr14	103990000	103995000	5001	*	chr14	103995000	104000000	5001	*	enh104942	intergenic	86.4581	TRMT61A	538.5	TRUE	47	277.864	24023.6	0.0844872	enh104942-TRMT61A
chr14	103995000	104000000	5001	*	chr14	103995000	104000000	5001	*	enh104943	promoter	88.5026	TRMT61A	538.5	TRUE	47	699.266	61886.8	0.217646	enh104943-TRMT61A
chr14	103995000	104000000	5001	*	chr14	103995000	104000000	5001	*	enh104944	genic	66.027	TRMT61A	538.5	TRUE	47	699.266	46170.4	0.162374	enh104944-TRMT61A
chr14	104000000	104005000	5001	*	chr14	103995000	104000000	5001	*	enh104945	genic	60.909	TRMT61A	538.5	TRUE	47	268.265	16339.8	0.0574643	enh104945-TRMT61A
chr14	104010000	104015000	5001	*	chr14	103995000	104000000	5001	*	enh104946	intergenic	68.0498	TRMT61A	538.5	TRUE	47	106.952	7278.06	0.0255958	enh104946-TRMT61A
chr14	104025000	104030000	5001	*	chr14	103995000	104000000	5001	*	enh104947	promoter	116.902	TRMT61A	538.5	TRUE	47	59.142	6913.79	0.0243147	enh104947-TRMT61A
chr14	103985000	103990000	5001	*	chr14	104020000	104025000	5001	*	enh104940	genic	77.2469	BAG5	1088	TRUE	48	61.2518	4731.51	0.0262755	enh104940-BAG5
chr14	103985000	103990000	5001	*	chr14	104020000	104025000	5001	*	enh104941	genic	87.0494	BAG5	1088	TRUE	48	61.2518	5331.93	0.0296098	enh104941-BAG5
chr14	103990000	103995000	5001	*	chr14	104020000	104025000	5001	*	enh104942	intergenic	86.4581	BAG5	1088	TRUE	48	66.1049	5715.31	0.0317388	enh104942-BAG5
chr14	103995000	104000000	5001	*	chr14	104020000	104025000	5001	*	enh104943	promoter	88.5026	BAG5	1088	TRUE	48	67.6235	5984.86	0.0332357	enh104943-BAG5
chr14	103995000	104000000	5001	*	chr14	104020000	104025000	5001	*	enh104944	genic	66.027	BAG5	1088	TRUE	48	67.6235	4464.98	0.0247953	enh104944-BAG5
chr14	104000000	104005000	5001	*	chr14	104020000	104025000	5001	*	enh104945	genic	60.909	BAG5	1088	TRUE	48	84.5106	5147.46	0.0285853	enh104945-BAG5
chr14	104010000	104015000	5001	*	chr14	104020000	104025000	5001	*	enh104946	intergenic	68.0498	BAG5	1088	TRUE	48	137.891	9383.42	0.0521089	enh104946-BAG5
chr14	104025000	104030000	5001	*	chr14	104020000	104025000	5001	*	enh104947	promoter	116.902	BAG5	1088	TRUE	48	273.604	31984.7	0.177621	enh104947-BAG5
chr14	104035000	104040000	5001	*	chr14	104020000	104025000	5001	*	enh104948	genic	65.3898	BAG5	1088	TRUE	48	67.8848	4438.97	0.0246509	enh104948-BAG5
chr14	104035000	104040000	5001	*	chr14	104020000	104025000	5001	*	enh104949	genic	74.3447	BAG5	1088	TRUE	48	67.8848	5046.87	0.0280268	enh104949-BAG5
chr14	103990000	103995000	5001	*	chr14	104025000	104030000	5001	*	enh104942	intergenic	86.4581	APOPT1	1416.25	TRUE	49	54.602	4720.79	0.0208061	enh104942-APOPT1
chr14	103995000	104000000	5001	*	chr14	104025000	104030000	5001	*	enh104943	promoter	88.5026	APOPT1	1416.25	TRUE	49	59.142	5234.22	0.023069	enh104943-APOPT1
chr14	104010000	104015000	5001	*	chr14	104025000	104030000	5001	*	enh104946	intergenic	68.0498	APOPT1	1416.25	TRUE	49	91.0382	6195.13	0.027304	enh104946-APOPT1
chr14	104025000	104030000	5001	*	chr14	104025000	104030000	5001	*	enh104947	promoter	116.902	APOPT1	1416.25	TRUE	49	573.213	67009.5	0.295333	enh104947-APOPT1
chr14	104035000	104040000	5001	*	chr14	104025000	104030000	5001	*	enh104948	genic	65.3898	APOPT1	1416.25	TRUE	49	99.0883	6479.37	0.0285567	enh104948-APOPT1
chr14	104035000	104040000	5001	*	chr14	104025000	104030000	5001	*	enh104949	genic	74.3447	APOPT1	1416.25	TRUE	49	99.0883	7366.69	0.0324675	enh104949-APOPT1
chr14	104070000	104075000	5001	*	chr14	104095000	104100000	5001	*	enh104955	intergenic	95.4986	KLC1	2437.25	TRUE	50	64.1726	6128.4	0.0250777	enh104955-KLC1
chr14	104075000	104080000	5001	*	chr14	104095000	104100000	5001	*	enh104956	intergenic	61.0395	KLC1	2437.25	TRUE	50	81.0263	4945.8	0.0202385	enh104956-KLC1
chr14	104085000	104090000	5001	*	chr14	104095000	104100000	5001	*	enh104957	intergenic	61.2428	KLC1	2437.25	TRUE	50	108.269	6630.68	0.0271331	enh104957-KLC1
chr14	104090000	104095000	5001	*	chr14	104095000	104100000	5001	*	enh104958	intergenic	78.2779	KLC1	2437.25	TRUE	50	247.812	19398.2	0.0793785	enh104958-KLC1
chr14	104095000	104100000	5001	*	chr14	104095000	104100000	5001	*	enh104959	promoter	117.192	KLC1	2437.25	TRUE	50	671.936	78745.8	0.322232	enh104959-KLC1
chr14	104100000	104105000	5001	*	chr14	104095000	104100000	5001	*	enh104960	genic	60.1787	KLC1	2437.25	TRUE	50	275.018	16550.2	0.0677243	enh104960-KLC1
chr14	104120000	104125000	5001	*	chr14	104095000	104100000	5001	*	enh104961	genic	73.2302	KLC1	2437.25	TRUE	50	71.297	5221.09	0.021365	enh104961-KLC1
chr14	104035000	104040000	5001	*	chr14	104160000	104165000	5001	*	enh104948	genic	65.3898	XRCC3	1734	TRUE	51	43.4541	2841.45	0.0203746	enh104948-XRCC3
chr14	104035000	104040000	5001	*	chr14	104160000	104165000	5001	*	enh104949	genic	74.3447	XRCC3	1734	TRUE	51	43.4541	3230.58	0.0231648	enh104949-XRCC3
chr14	104040000	104045000	5001	*	chr14	104160000	104165000	5001	*	enh104950	genic	70.0282	XRCC3	1734	TRUE	51	42.7124	2991.07	0.0214474	enh104950-XRCC3
chr14	104120000	104125000	5001	*	chr14	104160000	104165000	5001	*	enh104961	genic	73.2302	XRCC3	1734	TRUE	51	42.4999	3112.28	0.0223165	enh104961-XRCC3
chr14	104130000	104135000	5001	*	chr14	104160000	104165000	5001	*	enh104963	genic	63.2094	XRCC3	1734	TRUE	51	65.2533	4124.63	0.0295756	enh104963-XRCC3
chr14	104145000	104150000	5001	*	chr14	104160000	104165000	5001	*	enh104964	genic	68.5592	XRCC3	1734	TRUE	51	94.4482	6475.29	0.046431	enh104964-XRCC3
chr14	104165000	104170000	5001	*	chr14	104160000	104165000	5001	*	enh104965	genic	69.8248	XRCC3	1734	TRUE	51	282.804	19746.8	0.141594	enh104965-XRCC3
chr14	104180000	104185000	5001	*	chr14	104160000	104165000	5001	*	enh104966	promoter	127.187	XRCC3	1734	TRUE	51	67.9627	8643.96	0.0619814	enh104966-XRCC3
chr14	104165000	104170000	5001	*	chr14	104180000	104185000	5001	*	enh104965	genic	69.8248	ZFYVE21	1571.5	TRUE	52	75.957	5303.68	0.0279112	enh104965-ZFYVE21
chr14	104180000	104185000	5001	*	chr14	104180000	104185000	5001	*	enh104966	promoter	127.187	ZFYVE21	1571.5	TRUE	52	482.73	61396.9	0.323108	enh104966-ZFYVE21
chr14	104205000	104210000	5001	*	chr14	104180000	104185000	5001	*	enh104967	genic	70.9557	ZFYVE21	1571.5	TRUE	52	67.1789	4766.72	0.0250854	enh104967-ZFYVE21
chr14	104180000	104185000	5001	*	chr14	104200000	104205000	5001	*	enh104966	promoter	127.187	PPP1R13B	1718.88	TRUE	53	73.6744	9370.42	0.0674634	enh104966-PPP1R13B
chr14	104205000	104210000	5001	*	chr14	104200000	104205000	5001	*	enh104967	genic	70.9557	PPP1R13B	1718.88	TRUE	53	290.385	20604.4	0.148344	enh104967-PPP1R13B
chr14	104210000	104215000	5001	*	chr14	104200000	104205000	5001	*	enh104968	genic	76.6458	PPP1R13B	1718.88	TRUE	53	137.841	10564.9	0.0760634	enh104968-PPP1R13B
chr14	104215000	104220000	5001	*	chr14	104200000	104205000	5001	*	enh104969	genic	62.5904	PPP1R13B	1718.88	TRUE	53	83.9508	5254.51	0.0378305	enh104969-PPP1R13B
chr14	104215000	104220000	5001	*	chr14	104200000	104205000	5001	*	enh104970	genic	61.4616	PPP1R13B	1718.88	TRUE	53	83.9508	5159.75	0.0371482	enh104970-PPP1R13B
chr14	104225000	104230000	5001	*	chr14	104200000	104205000	5001	*	enh104971	genic	81.4466	PPP1R13B	1718.88	TRUE	53	76.9902	6270.58	0.0451458	enh104971-PPP1R13B
chr14	104295000	104300000	5001	*	chr14	104310000	104315000	5001	*	enh104974	genic	57.1334	LINC00637	464	TRUE	54	110.228	6297.7	0.0380566	enh104974-LINC00637
chr14	104310000	104315000	5001	*	chr14	104310000	104315000	5001	*	enh104975	promoter	94.1281	LINC00637	464	TRUE	54	546.467	51437.9	0.310836	enh104975-LINC00637
chr14	104320000	104325000	5001	*	chr14	104310000	104315000	5001	*	enh104976	genic	75.7618	LINC00637	464	TRUE	54	129.932	9843.9	0.059486	enh104976-LINC00637
chr14	104325000	104330000	5001	*	chr14	104310000	104315000	5001	*	enh104977	intergenic	61.7794	LINC00637	464	TRUE	54	72.8855	4502.83	0.0272103	enh104977-LINC00637
chr14	104325000	104330000	5001	*	chr14	104310000	104315000	5001	*	enh104978	intergenic	57.8436	LINC00637	464	TRUE	54	72.8855	4215.96	0.0254767	enh104978-LINC00637
chr14	104335000	104340000	5001	*	chr14	104310000	104315000	5001	*	enh104979	intergenic	59.9142	LINC00637	464	TRUE	54	55.4742	3323.69	0.0200848	enh104979-LINC00637
chr14	104345000	104350000	5001	*	chr14	104310000	104315000	5001	*	enh104980	intergenic	72.7131	LINC00637	464	TRUE	54	50.7719	3691.78	0.0223092	enh104980-LINC00637
chr14	104355000	104360000	5001	*	chr14	104310000	104315000	5001	*	enh104982	intergenic	68.2249	LINC00637	464	TRUE	54	52.7572	3599.35	0.0217506	enh104982-LINC00637
chr14	104365000	104370000	5001	*	chr14	104310000	104315000	5001	*	enh104983	intergenic	63.3924	LINC00637	464	TRUE	54	52.5698	3332.53	0.0201382	enh104983-LINC00637
chr14	104375000	104380000	5001	*	chr14	104310000	104315000	5001	*	enh104984	intergenic	65.7642	LINC00637	464	TRUE	54	52.9869	3484.64	0.0210575	enh104984-LINC00637
chr14	104310000	104315000	5001	*	chr14	104375000	104380000	5001	*	enh104975	promoter	94.1281	C14orf2	758.625	TRUE	55	52.9869	4987.56	0.0319627	enh104975-C14orf2
chr14	104345000	104350000	5001	*	chr14	104375000	104380000	5001	*	enh104980	intergenic	72.7131	C14orf2	758.625	TRUE	55	49.0148	3564.02	0.0228399	enh104980-C14orf2
chr14	104355000	104360000	5001	*	chr14	104375000	104380000	5001	*	enh104981	intergenic	61.8845	C14orf2	758.625	TRUE	55	56.6881	3508.11	0.0224817	enh104981-C14orf2
chr14	104355000	104360000	5001	*	chr14	104375000	104380000	5001	*	enh104982	intergenic	68.2249	C14orf2	758.625	TRUE	55	56.6881	3867.54	0.0247851	enh104982-C14orf2
chr14	104365000	104370000	5001	*	chr14	104375000	104380000	5001	*	enh104983	intergenic	63.3924	C14orf2	758.625	TRUE	55	133.116	8438.54	0.0540783	enh104983-C14orf2
chr14	104375000	104380000	5001	*	chr14	104375000	104380000	5001	*	enh104984	intergenic	65.7642	C14orf2	758.625	TRUE	55	444.373	29223.8	0.187281	enh104984-C14orf2
chr14	104385000	104390000	5001	*	chr14	104375000	104380000	5001	*	enh104985	promoter	99.113	C14orf2	758.625	TRUE	55	144.159	14288.1	0.0915648	enh104985-C14orf2
chr14	104395000	104400000	5001	*	chr14	104375000	104380000	5001	*	enh104986	genic	68.0509	C14orf2	758.625	TRUE	55	58.3845	3973.12	0.0254617	enh104986-C14orf2
chr14	104395000	104400000	5001	*	chr14	104375000	104380000	5001	*	enh104987	genic	71.1103	C14orf2	758.625	TRUE	55	58.3845	4151.74	0.0266063	enh104987-C14orf2
chr14	104400000	104405000	5001	*	chr14	104375000	104380000	5001	*	enh104988	genic	61.9889	C14orf2	758.625	TRUE	55	53.0564	3288.91	0.0210769	enh104988-C14orf2
chr14	104365000	104370000	5001	*	chr14	104390000	104395000	5001	*	enh104983	intergenic	63.3924	TDRD9	816.375	TRUE	56	49.2896	3124.58	0.0206366	enh104983-TDRD9
chr14	104375000	104380000	5001	*	chr14	104390000	104395000	5001	*	enh104984	intergenic	65.7642	TDRD9	816.375	TRUE	56	93.3984	6142.27	0.0405672	enh104984-TDRD9
chr14	104385000	104390000	5001	*	chr14	104390000	104395000	5001	*	enh104985	promoter	99.113	TDRD9	816.375	TRUE	56	228.968	22693.7	0.149883	enh104985-TDRD9
chr14	104395000	104400000	5001	*	chr14	104390000	104395000	5001	*	enh104986	genic	68.0509	TDRD9	816.375	TRUE	56	203.764	13866.3	0.0915815	enh104986-TDRD9
chr14	104395000	104400000	5001	*	chr14	104390000	104395000	5001	*	enh104987	genic	71.1103	TDRD9	816.375	TRUE	56	203.764	14489.7	0.0956987	enh104987-TDRD9
chr14	104400000	104405000	5001	*	chr14	104390000	104395000	5001	*	enh104988	genic	61.9889	TDRD9	816.375	TRUE	56	119.006	7377.07	0.0487226	enh104988-TDRD9
chr14	104415000	104420000	5001	*	chr14	104390000	104395000	5001	*	enh104989	genic	71.3794	TDRD9	816.375	TRUE	56	68.5934	4896.16	0.0323371	enh104989-TDRD9
chr14	104430000	104435000	5001	*	chr14	104390000	104395000	5001	*	enh104990	genic	60.3094	TDRD9	816.375	TRUE	56	53.5464	3229.35	0.0213286	enh104990-TDRD9
chr14	104365000	104370000	5001	*	chr14	104405000	104410000	5001	*	enh104983	intergenic	63.3924	RD3L	11.375	TRUE	57	48.5294	3076.39	0.0230644	enh104983-RD3L
chr14	104375000	104380000	5001	*	chr14	104405000	104410000	5001	*	enh104984	intergenic	65.7642	RD3L	11.375	TRUE	57	47.9966	3156.46	0.0236647	enh104984-RD3L
chr14	104385000	104390000	5001	*	chr14	104405000	104410000	5001	*	enh104985	promoter	99.113	RD3L	11.375	TRUE	57	59.6977	5916.82	0.0443597	enh104985-RD3L
chr14	104395000	104400000	5001	*	chr14	104405000	104410000	5001	*	enh104986	genic	68.0509	RD3L	11.375	TRUE	57	143.273	9749.85	0.0730968	enh104986-RD3L
chr14	104395000	104400000	5001	*	chr14	104405000	104410000	5001	*	enh104987	genic	71.1103	RD3L	11.375	TRUE	57	143.273	10188.2	0.076383	enh104987-RD3L
chr14	104400000	104405000	5001	*	chr14	104405000	104410000	5001	*	enh104988	genic	61.9889	RD3L	11.375	TRUE	57	308.626	19131.4	0.143432	enh104988-RD3L
chr14	104415000	104420000	5001	*	chr14	104405000	104410000	5001	*	enh104989	genic	71.3794	RD3L	11.375	TRUE	57	110.085	7857.79	0.0589116	enh104989-RD3L
chr14	104430000	104435000	5001	*	chr14	104405000	104410000	5001	*	enh104990	genic	60.3094	RD3L	11.375	TRUE	57	60.1319	3626.52	0.0271888	enh104990-RD3L
chr14	104445000	104450000	5001	*	chr14	104405000	104410000	5001	*	enh104991	genic	69.2669	RD3L	11.375	TRUE	57	47.7327	3306.29	0.024788	enh104991-RD3L
chr14	104385000	104390000	5001	*	chr14	104550000	104555000	5001	*	enh104985	promoter	99.113	ASPG	255.375	TRUE	58	15.1197	1498.56	0.0210338	enh104985-ASPG
chr14	104540000	104545000	5001	*	chr14	104550000	104555000	5001	*	enh104992	intergenic	73.4561	ASPG	255.375	TRUE	58	82.9346	6092.06	0.0855082	enh104992-ASPG
chr14	104560000	104565000	5001	*	chr14	104550000	104555000	5001	*	enh104993	genic	67.5412	ASPG	255.375	TRUE	58	100.151	6764.31	0.094944	enh104993-ASPG
chr14	104580000	104585000	5001	*	chr14	104550000	104555000	5001	*	enh104994	intergenic	62.2049	ASPG	255.375	TRUE	58	28.7144	1786.18	0.0250708	enh104994-ASPG
chr14	104595000	104600000	5001	*	chr14	104550000	104555000	5001	*	enh104995	intergenic	63.3667	ASPG	255.375	TRUE	58	36.0397	2283.71	0.0320542	enh104995-ASPG
chr14	104600000	104605000	5001	*	chr14	104550000	104555000	5001	*	enh104996	promoter	80.355	ASPG	255.375	TRUE	58	25.0305	2011.32	0.028231	enh104996-ASPG
chr14	104615000	104620000	5001	*	chr14	104550000	104555000	5001	*	enh104997	genic	77.0841	ASPG	255.375	TRUE	58	31.316	2413.96	0.0338824	enh104997-ASPG
chr14	105105000	105110000	5001	*	chr14	104550000	104555000	5001	*	enh105003	intergenic	74.8049	ASPG	255.375	TRUE	58	24.2165	1811.52	0.0254265	enh105003-ASPG
chr14	105110000	105115000	5001	*	chr14	104550000	104555000	5001	*	enh105004	intergenic	86.8285	ASPG	255.375	TRUE	58	21.6907	1883.37	0.026435	enh105004-ASPG
chr14	104560000	104565000	5001	*	chr14	104605000	104610000	5001	*	enh104993	genic	67.5412	KIF26A	434.375	TRUE	59	37.0895	2505.07	0.0291019	enh104993-KIF26A
chr14	104580000	104585000	5001	*	chr14	104605000	104610000	5001	*	enh104994	intergenic	62.2049	KIF26A	434.375	TRUE	59	41.5272	2583.19	0.0300095	enh104994-KIF26A
chr14	104595000	104600000	5001	*	chr14	104605000	104610000	5001	*	enh104995	intergenic	63.3667	KIF26A	434.375	TRUE	59	81.2414	5147.99	0.0598053	enh104995-KIF26A
chr14	104600000	104605000	5001	*	chr14	104605000	104610000	5001	*	enh104996	promoter	80.355	KIF26A	434.375	TRUE	59	147.806	11876.9	0.137977	enh104996-KIF26A
chr14	104615000	104620000	5001	*	chr14	104605000	104610000	5001	*	enh104997	genic	77.0841	KIF26A	434.375	TRUE	59	104.881	8084.67	0.0939212	enh104997-KIF26A
chr14	104620000	104625000	5001	*	chr14	104605000	104610000	5001	*	enh104998	genic	63.6035	KIF26A	434.375	TRUE	59	78.7026	5005.76	0.0581529	enh104998-KIF26A
chr14	105030000	105035000	5001	*	chr14	104605000	104610000	5001	*	enh105001	intergenic	68.3143	KIF26A	434.375	TRUE	59	29.3914	2007.85	0.0233257	enh105001-KIF26A
chr14	105105000	105110000	5001	*	chr14	104605000	104610000	5001	*	enh105003	intergenic	74.8049	KIF26A	434.375	TRUE	59	30.4141	2275.13	0.0264306	enh105003-KIF26A
chr14	105110000	105115000	5001	*	chr14	104605000	104610000	5001	*	enh105004	intergenic	86.8285	KIF26A	434.375	TRUE	59	28.8443	2504.51	0.0290954	enh105004-KIF26A
chr14	104540000	104545000	5001	*	chr14	105045000	105050000	5001	*	enh104992	intergenic	73.4561	C14orf180	94.75	TRUE	60	16.0343	1177.82	0.0222238	enh104992-C14orf180
chr14	104560000	104565000	5001	*	chr14	105045000	105050000	5001	*	enh104993	genic	67.5412	C14orf180	94.75	TRUE	60	18.3078	1236.53	0.0233317	enh104993-C14orf180
chr14	104580000	104585000	5001	*	chr14	105045000	105050000	5001	*	enh104994	intergenic	62.2049	C14orf180	94.75	TRUE	60	17.3696	1080.47	0.0203871	enh104994-C14orf180
chr14	104595000	104600000	5001	*	chr14	105045000	105050000	5001	*	enh104995	intergenic	63.3667	C14orf180	94.75	TRUE	60	18.4468	1168.91	0.0220558	enh104995-C14orf180
chr14	104600000	104605000	5001	*	chr14	105045000	105050000	5001	*	enh104996	promoter	80.355	C14orf180	94.75	TRUE	60	16.2796	1308.15	0.0246829	enh104996-C14orf180
chr14	104615000	104620000	5001	*	chr14	105045000	105050000	5001	*	enh104997	genic	77.0841	C14orf180	94.75	TRUE	60	19.2617	1484.77	0.0280156	enh104997-C14orf180
chr14	104740000	104745000	5001	*	chr14	105045000	105050000	5001	*	enh105000	intergenic	80.247	C14orf180	94.75	TRUE	60	13.4133	1076.38	0.0203098	enh105000-C14orf180
chr14	105030000	105035000	5001	*	chr14	105045000	105050000	5001	*	enh105001	intergenic	68.3143	C14orf180	94.75	TRUE	60	80.64	5508.86	0.103945	enh105001-C14orf180
chr14	105070000	105075000	5001	*	chr14	105045000	105050000	5001	*	enh105002	promoter	61.0672	C14orf180	94.75	TRUE	60	53.9263	3293.12	0.0621368	enh105002-C14orf180
chr14	105105000	105110000	5001	*	chr14	105045000	105050000	5001	*	enh105003	intergenic	74.8049	C14orf180	94.75	TRUE	60	18.7034	1399.11	0.0263992	enh105003-C14orf180
chr14	105110000	105115000	5001	*	chr14	105045000	105050000	5001	*	enh105004	intergenic	86.8285	C14orf180	94.75	TRUE	60	20.6185	1790.28	0.0337801	enh105004-C14orf180
chr14	104595000	104600000	5001	*	chr14	105055000	105060000	5001	*	enh104995	intergenic	63.3667	TMEM179	113.75	TRUE	61	23.9282	1516.25	0.0256216	enh104995-TMEM179
chr14	104600000	104605000	5001	*	chr14	105055000	105060000	5001	*	enh104996	promoter	80.355	TMEM179	113.75	TRUE	61	15.8202	1271.23	0.0214812	enh104996-TMEM179
chr14	104615000	104620000	5001	*	chr14	105055000	105060000	5001	*	enh104997	genic	77.0841	TMEM179	113.75	TRUE	61	17.9736	1385.48	0.0234118	enh104997-TMEM179
chr14	104660000	104665000	5001	*	chr14	105055000	105060000	5001	*	enh104999	intergenic	64.6274	TMEM179	113.75	TRUE	61	18.3654	1186.91	0.0200563	enh104999-TMEM179
chr14	105030000	105035000	5001	*	chr14	105055000	105060000	5001	*	enh105001	intergenic	68.3143	TMEM179	113.75	TRUE	61	32.9332	2249.81	0.0380173	enh105001-TMEM179
chr14	105070000	105075000	5001	*	chr14	105055000	105060000	5001	*	enh105002	promoter	61.0672	TMEM179	113.75	TRUE	61	67.416	4116.91	0.0695675	enh105002-TMEM179
chr14	105105000	105110000	5001	*	chr14	105055000	105060000	5001	*	enh105003	intergenic	74.8049	TMEM179	113.75	TRUE	61	27.2633	2039.43	0.0344623	enh105003-TMEM179
chr14	105110000	105115000	5001	*	chr14	105055000	105060000	5001	*	enh105004	intergenic	86.8285	TMEM179	113.75	TRUE	61	22.0256	1912.45	0.0323165	enh105004-TMEM179
chr14	105115000	105120000	5001	*	chr14	105055000	105060000	5001	*	enh105005	intergenic	79.5996	TMEM179	113.75	TRUE	61	16.5648	1318.55	0.0222809	enh105005-TMEM179
chr14	105140000	105145000	5001	*	chr14	105055000	105060000	5001	*	enh105011	intergenic	112.418	TMEM179	113.75	TRUE	61	11.6039	1304.49	0.0220432	enh105011-TMEM179
chr14	105110000	105115000	5001	*	chr14	105125000	105130000	5001	*	enh105004	intergenic	86.8285	LOC101929634	79.875	TRUE	62	81.8224	7104.52	0.0282776	enh105004-LOC101929634
chr14	105115000	105120000	5001	*	chr14	105125000	105130000	5001	*	enh105005	intergenic	79.5996	LOC101929634	79.875	TRUE	62	107.124	8527.04	0.0339396	enh105005-LOC101929634
chr14	105120000	105125000	5001	*	chr14	105125000	105130000	5001	*	enh105006	intergenic	75.071	LOC101929634	79.875	TRUE	62	291.906	21913.7	0.0872215	enh105006-LOC101929634
chr14	105120000	105125000	5001	*	chr14	105125000	105130000	5001	*	enh105007	intergenic	77.6379	LOC101929634	79.875	TRUE	62	291.906	22662.9	0.0902039	enh105007-LOC101929634
chr14	105125000	105130000	5001	*	chr14	105125000	105130000	5001	*	enh105008	genic	82.8666	LOC101929634	79.875	TRUE	62	577.08	47820.6	0.190337	enh105008-LOC101929634
chr14	105130000	105135000	5001	*	chr14	105125000	105130000	5001	*	enh105009	promoter	69.4177	LOC101929634	79.875	TRUE	62	310.796	21574.7	0.0858725	enh105009-LOC101929634
chr14	105135000	105140000	5001	*	chr14	105125000	105130000	5001	*	enh105010	intergenic	73.3107	LOC101929634	79.875	TRUE	62	163.459	11983.3	0.0476962	enh105010-LOC101929634
chr14	105140000	105145000	5001	*	chr14	105125000	105130000	5001	*	enh105011	intergenic	112.418	LOC101929634	79.875	TRUE	62	128.102	14400.9	0.0573192	enh105011-LOC101929634
chr14	105145000	105150000	5001	*	chr14	105125000	105130000	5001	*	enh105012	intergenic	83.2048	LOC101929634	79.875	TRUE	62	78.6555	6544.51	0.0260487	enh105012-LOC101929634
chr14	105155000	105160000	5001	*	chr14	105125000	105130000	5001	*	enh105013	promoter	107.052	LOC101929634	79.875	TRUE	62	75.6628	8099.86	0.0322394	enh105013-LOC101929634
chr14	105120000	105125000	5001	*	chr14	105155000	105160000	5001	*	enh105006	intergenic	75.071	INF2	1577.88	TRUE	63	75.697	5682.65	0.022831	enh105006-INF2
chr14	105120000	105125000	5001	*	chr14	105155000	105160000	5001	*	enh105007	intergenic	77.6379	INF2	1577.88	TRUE	63	75.697	5876.96	0.0236116	enh105007-INF2
chr14	105125000	105130000	5001	*	chr14	105155000	105160000	5001	*	enh105008	genic	82.8666	INF2	1577.88	TRUE	63	75.6628	6269.92	0.0251904	enh105008-INF2
chr14	105135000	105140000	5001	*	chr14	105155000	105160000	5001	*	enh105010	intergenic	73.3107	INF2	1577.88	TRUE	63	76.6278	5617.63	0.0225697	enh105010-INF2
chr14	105140000	105145000	5001	*	chr14	105155000	105160000	5001	*	enh105011	intergenic	112.418	INF2	1577.88	TRUE	63	114.204	12838.6	0.051581	enh105011-INF2
chr14	105145000	105150000	5001	*	chr14	105155000	105160000	5001	*	enh105012	intergenic	83.2048	INF2	1577.88	TRUE	63	141.079	11738.4	0.0471611	enh105012-INF2
chr14	105155000	105160000	5001	*	chr14	105155000	105160000	5001	*	enh105013	promoter	107.052	INF2	1577.88	TRUE	63	865.837	92689.6	0.372396	enh105013-INF2
chr14	105160000	105165000	5001	*	chr14	105155000	105160000	5001	*	enh105014	genic	69.248	INF2	1577.88	TRUE	63	244.583	16936.9	0.0680466	enh105014-INF2
chr14	105175000	105180000	5001	*	chr14	105155000	105160000	5001	*	enh105015	genic	73.2032	INF2	1577.88	TRUE	63	81.8676	5992.97	0.0240777	enh105015-INF2
chr14	105215000	105220000	5001	*	chr14	105155000	105160000	5001	*	enh105018	promoter	131.879	INF2	1577.88	TRUE	63	38.0609	5019.44	0.0201664	enh105018-INF2
chr14	105155000	105160000	5001	*	chr14	105195000	105200000	5001	*	enh105013	promoter	107.052	ADSSL1	332.5	TRUE	64	56.7346	6073.55	0.035259	enh105013-ADSSL1
chr14	105175000	105180000	5001	*	chr14	105195000	105200000	5001	*	enh105015	genic	73.2032	ADSSL1	332.5	TRUE	64	59.6471	4366.36	0.0253481	enh105015-ADSSL1
chr14	105190000	105195000	5001	*	chr14	105195000	105200000	5001	*	enh105016	intergenic	97.7447	ADSSL1	332.5	TRUE	64	247.687	24210.1	0.140547	enh105016-ADSSL1
chr14	105200000	105205000	5001	*	chr14	105195000	105200000	5001	*	enh105017	genic	82.565	ADSSL1	332.5	TRUE	64	373.648	30850.2	0.179096	enh105017-ADSSL1
chr14	105215000	105220000	5001	*	chr14	105195000	105200000	5001	*	enh105018	promoter	131.879	ADSSL1	332.5	TRUE	64	84.4533	11137.7	0.0646577	enh105018-ADSSL1
chr14	105190000	105195000	5001	*	chr14	105215000	105220000	5001	*	enh105016	intergenic	97.7447	SIVA1	1529.88	TRUE	65	86.8928	8493.31	0.0399406	enh105016-SIVA1
chr14	105200000	105205000	5001	*	chr14	105215000	105220000	5001	*	enh105017	genic	82.565	SIVA1	1529.88	TRUE	65	117.629	9712.04	0.0456718	enh105017-SIVA1
chr14	105215000	105220000	5001	*	chr14	105215000	105220000	5001	*	enh105018	promoter	131.879	SIVA1	1529.88	TRUE	65	531.156	70048.5	0.32941	enh105018-SIVA1
chr14	105235000	105240000	5001	*	chr14	105215000	105220000	5001	*	enh105019	genic	83.121	SIVA1	1529.88	TRUE	65	78.3769	6514.76	0.0306363	enh105019-SIVA1
chr14	105280000	105285000	5001	*	chr14	105215000	105220000	5001	*	enh105026	intergenic	113.308	SIVA1	1529.88	TRUE	65	41.0863	4655.42	0.0218926	enh105026-SIVA1
chr14	105290000	105295000	5001	*	chr14	105215000	105220000	5001	*	enh105027	intergenic	95.0142	SIVA1	1529.88	TRUE	65	50.4195	4790.56	0.0225281	enh105027-SIVA1
chr14	105215000	105220000	5001	*	chr14	105235000	105240000	5001	*	enh105018	promoter	131.879	AKT1	1788.25	TRUE	66	78.3769	10336.3	0.0494056	enh105018-AKT1
chr14	105235000	105240000	5001	*	chr14	105235000	105240000	5001	*	enh105019	genic	83.121	AKT1	1788.25	TRUE	66	566.681	47103	0.225144	enh105019-AKT1
chr14	105240000	105245000	5001	*	chr14	105235000	105240000	5001	*	enh105020	genic	63.2114	AKT1	1788.25	TRUE	66	335.855	21229.9	0.101475	enh105020-AKT1
chr14	105250000	105255000	5001	*	chr14	105235000	105240000	5001	*	enh105021	genic	85.0958	AKT1	1788.25	TRUE	66	110.162	9374.31	0.0448075	enh105021-AKT1
chr14	105260000	105265000	5001	*	chr14	105235000	105240000	5001	*	enh105022	promoter	109.805	AKT1	1788.25	TRUE	66	65.6956	7213.7	0.0344802	enh105022-AKT1
chr14	105265000	105270000	5001	*	chr14	105235000	105240000	5001	*	enh105023	promoter	91.8465	AKT1	1788.25	TRUE	66	58.6253	5384.53	0.0257371	enh105023-AKT1
chr14	105270000	105275000	5001	*	chr14	105235000	105240000	5001	*	enh105024	intergenic	69.8039	AKT1	1788.25	TRUE	66	76.7233	5355.58	0.0255987	enh105024-AKT1
chr14	105270000	105275000	5001	*	chr14	105235000	105240000	5001	*	enh105025	intergenic	68.8591	AKT1	1788.25	TRUE	66	76.7233	5283.1	0.0252523	enh105025-AKT1
chr14	105280000	105285000	5001	*	chr14	105235000	105240000	5001	*	enh105026	intergenic	113.308	AKT1	1788.25	TRUE	66	64.0451	7256.84	0.0346864	enh105026-AKT1
chr14	105290000	105295000	5001	*	chr14	105235000	105240000	5001	*	enh105027	intergenic	95.0142	AKT1	1788.25	TRUE	66	66.0025	6271.17	0.0299751	enh105027-AKT1
chr14	105250000	105255000	5001	*	chr14	105265000	105270000	5001	*	enh105021	genic	85.0958	ZBTB42	304.375	TRUE	67	100.071	8515.65	0.0317841	enh105021-ZBTB42
chr14	105260000	105265000	5001	*	chr14	105265000	105270000	5001	*	enh105022	promoter	109.805	ZBTB42	304.375	TRUE	67	383.818	42145.1	0.157303	enh105022-ZBTB42
chr14	105265000	105270000	5001	*	chr14	105265000	105270000	5001	*	enh105023	promoter	91.8465	ZBTB42	304.375	TRUE	67	674.093	61913.1	0.231086	enh105023-ZBTB42
chr14	105270000	105275000	5001	*	chr14	105265000	105270000	5001	*	enh105024	intergenic	69.8039	ZBTB42	304.375	TRUE	67	288.507	20138.9	0.075167	enh105024-ZBTB42
chr14	105270000	105275000	5001	*	chr14	105265000	105270000	5001	*	enh105025	intergenic	68.8591	ZBTB42	304.375	TRUE	67	288.507	19866.3	0.0741496	enh105025-ZBTB42
chr14	105280000	105285000	5001	*	chr14	105265000	105270000	5001	*	enh105026	intergenic	113.308	ZBTB42	304.375	TRUE	67	124.956	14158.6	0.0528459	enh105026-ZBTB42
chr14	105290000	105295000	5001	*	chr14	105265000	105270000	5001	*	enh105027	intergenic	95.0142	ZBTB42	304.375	TRUE	67	61.4618	5839.74	0.0217964	enh105027-ZBTB42
chr14	105215000	105220000	5001	*	chr14	105285000	105290000	5001	*	enh105018	promoter	131.879	LINC00638	33.625	TRUE	68	38.0652	5020.01	0.0258905	enh105018-LINC00638
chr14	105235000	105240000	5001	*	chr14	105285000	105290000	5001	*	enh105019	genic	83.121	LINC00638	33.625	TRUE	68	77.2414	6420.38	0.0331129	enh105019-LINC00638
chr14	105250000	105255000	5001	*	chr14	105285000	105290000	5001	*	enh105021	genic	85.0958	LINC00638	33.625	TRUE	68	62.5794	5325.25	0.0274647	enh105021-LINC00638
chr14	105260000	105265000	5001	*	chr14	105285000	105290000	5001	*	enh105022	promoter	109.805	LINC00638	33.625	TRUE	68	71.2327	7821.69	0.0403401	enh105022-LINC00638
chr14	105265000	105270000	5001	*	chr14	105285000	105290000	5001	*	enh105023	promoter	91.8465	LINC00638	33.625	TRUE	68	88.483	8126.85	0.0419139	enh105023-LINC00638
chr14	105270000	105275000	5001	*	chr14	105285000	105290000	5001	*	enh105024	intergenic	69.8039	LINC00638	33.625	TRUE	68	85.6384	5977.89	0.0308308	enh105024-LINC00638
chr14	105270000	105275000	5001	*	chr14	105285000	105290000	5001	*	enh105025	intergenic	68.8591	LINC00638	33.625	TRUE	68	85.6384	5896.98	0.0304135	enh105025-LINC00638
chr14	105280000	105285000	5001	*	chr14	105285000	105290000	5001	*	enh105026	intergenic	113.308	LINC00638	33.625	TRUE	68	305.512	34617	0.178536	enh105026-LINC00638
chr14	105290000	105295000	5001	*	chr14	105285000	105290000	5001	*	enh105027	intergenic	95.0142	LINC00638	33.625	TRUE	68	294.253	27958.2	0.144193	enh105027-LINC00638
chr14	105290000	105295000	5001	*	chr14	105330000	105335000	5001	*	enh105027	intergenic	95.0142	CEP170B	882.25	TRUE	69	48.4775	4606.05	0.0216611	enh105027-CEP170B
chr14	105330000	105335000	5001	*	chr14	105330000	105335000	5001	*	enh105028	promoter	97.4704	CEP170B	882.25	TRUE	69	751.485	73247.6	0.344465	enh105028-CEP170B
chr14	105335000	105340000	5001	*	chr14	105330000	105335000	5001	*	enh105029	genic	73.7478	CEP170B	882.25	TRUE	69	278.926	20570.2	0.0967365	enh105029-CEP170B
chr14	105340000	105345000	5001	*	chr14	105330000	105335000	5001	*	enh105030	genic	70.7683	CEP170B	882.25	TRUE	69	139.863	9897.86	0.0465471	enh105030-CEP170B
chr14	105360000	105365000	5001	*	chr14	105330000	105335000	5001	*	enh105031	genic	69.8381	CEP170B	882.25	TRUE	69	68.1733	4761.1	0.0223902	enh105031-CEP170B
chr14	105390000	105395000	5001	*	chr14	105390000	105395000	5001	*	enh105032	promoter	96.985	PLD4	1558.62	TRUE	70	842.969	81755.4	0.271235	enh105032-PLD4
chr14	105390000	105395000	5001	*	chr14	105390000	105395000	5001	*	enh105033	genic	104.81	PLD4	1558.62	TRUE	70	842.969	88352	0.293121	enh105033-PLD4
chr14	105395000	105400000	5001	*	chr14	105390000	105395000	5001	*	enh105034	genic	95.5991	PLD4	1558.62	TRUE	70	230.635	22048.5	0.0731489	enh105034-PLD4
chr14	105405000	105410000	5001	*	chr14	105390000	105395000	5001	*	enh105035	genic	92.8186	PLD4	1558.62	TRUE	70	92.8337	8616.7	0.0285872	enh105035-PLD4
chr14	105330000	105335000	5001	*	chr14	105400000	105405000	5001	*	enh105028	promoter	97.4704	AHNAK2	1019.75	TRUE	71	41.1322	4009.18	0.0206845	enh105028-AHNAK2
chr14	105390000	105395000	5001	*	chr14	105400000	105405000	5001	*	enh105032	promoter	96.985	AHNAK2	1019.75	TRUE	71	163.006	15809.1	0.0815636	enh105032-AHNAK2
chr14	105390000	105395000	5001	*	chr14	105400000	105405000	5001	*	enh105033	genic	104.81	AHNAK2	1019.75	TRUE	71	163.006	17084.7	0.0881448	enh105033-AHNAK2
chr14	105395000	105400000	5001	*	chr14	105400000	105405000	5001	*	enh105034	genic	95.5991	AHNAK2	1019.75	TRUE	71	255.126	24389.8	0.125834	enh105034-AHNAK2
chr14	105405000	105410000	5001	*	chr14	105400000	105405000	5001	*	enh105035	genic	92.8186	AHNAK2	1019.75	TRUE	71	321.806	29869.6	0.154106	enh105035-AHNAK2
chr14	105435000	105440000	5001	*	chr14	105450000	105455000	5001	*	enh105037	genic	77.6521	C14orf79	455.5	TRUE	72	84.5979	6569.21	0.0293719	enh105037-C14orf79
chr14	105440000	105445000	5001	*	chr14	105450000	105455000	5001	*	enh105038	genic	78.6856	C14orf79	455.5	TRUE	72	117.669	9258.84	0.0413977	enh105038-C14orf79
chr14	105440000	105445000	5001	*	chr14	105450000	105455000	5001	*	enh105039	promoter	84.5797	C14orf79	455.5	TRUE	72	117.669	9952.4	0.0444987	enh105039-C14orf79
chr14	105450000	105455000	5001	*	chr14	105450000	105455000	5001	*	enh105040	promoter	101.637	C14orf79	455.5	TRUE	72	555.51	56460.6	0.252444	enh105040-C14orf79
chr14	105475000	105480000	5001	*	chr14	105450000	105455000	5001	*	enh105041	genic	72.699	C14orf79	455.5	TRUE	72	87.764	6380.35	0.0285275	enh105041-C14orf79
chr14	105485000	105490000	5001	*	chr14	105450000	105455000	5001	*	enh105042	promoter	124.484	C14orf79	455.5	TRUE	72	66.8319	8319.53	0.0371979	enh105042-C14orf79
chr14	105490000	105495000	5001	*	chr14	105450000	105455000	5001	*	enh105043	intergenic	91.7768	C14orf79	455.5	TRUE	72	62.9518	5777.51	0.0258321	enh105043-C14orf79
chr14	105490000	105495000	5001	*	chr14	105450000	105455000	5001	*	enh105044	intergenic	73.9359	C14orf79	455.5	TRUE	72	62.9518	4654.4	0.0208105	enh105044-C14orf79
chr14	105490000	105495000	5001	*	chr14	105450000	105455000	5001	*	enh105045	intergenic	74.2821	C14orf79	455.5	TRUE	72	62.9518	4676.19	0.020908	enh105045-C14orf79
chr14	105510000	105515000	5001	*	chr14	105450000	105455000	5001	*	enh105048	intergenic	86.1245	C14orf79	455.5	TRUE	72	59.6794	5139.86	0.0229811	enh105048-C14orf79
chr14	105440000	105445000	5001	*	chr14	105475000	105480000	5001	*	enh105039	promoter	84.5797	CDCA4	2278	TRUE	73	52.0511	4402.47	0.0203237	enh105039-CDCA4
chr14	105450000	105455000	5001	*	chr14	105475000	105480000	5001	*	enh105040	promoter	101.637	CDCA4	2278	TRUE	73	87.764	8920.11	0.041179	enh105040-CDCA4
chr14	105475000	105480000	5001	*	chr14	105475000	105480000	5001	*	enh105041	genic	72.699	CDCA4	2278	TRUE	73	619.284	45021.3	0.207838	enh105041-CDCA4
chr14	105485000	105490000	5001	*	chr14	105475000	105480000	5001	*	enh105042	promoter	124.484	CDCA4	2278	TRUE	73	158.605	19743.8	0.0911459	enh105042-CDCA4
chr14	105490000	105495000	5001	*	chr14	105475000	105480000	5001	*	enh105043	intergenic	91.7768	CDCA4	2278	TRUE	73	84.5849	7762.92	0.035837	enh105043-CDCA4
chr14	105490000	105495000	5001	*	chr14	105475000	105480000	5001	*	enh105044	intergenic	73.9359	CDCA4	2278	TRUE	73	84.5849	6253.86	0.0288705	enh105044-CDCA4
chr14	105490000	105495000	5001	*	chr14	105475000	105480000	5001	*	enh105045	intergenic	74.2821	CDCA4	2278	TRUE	73	84.5849	6283.14	0.0290057	enh105045-CDCA4
chr14	105500000	105505000	5001	*	chr14	105475000	105480000	5001	*	enh105046	intergenic	70.3942	CDCA4	2278	TRUE	73	76.5988	5392.11	0.0248923	enh105046-CDCA4
chr14	105510000	105515000	5001	*	chr14	105475000	105480000	5001	*	enh105047	intergenic	70.1097	CDCA4	2278	TRUE	73	85.3852	5986.33	0.0276355	enh105047-CDCA4
chr14	105510000	105515000	5001	*	chr14	105475000	105480000	5001	*	enh105048	intergenic	86.1245	CDCA4	2278	TRUE	73	85.3852	7353.76	0.0339481	enh105048-CDCA4
chr14	105510000	105515000	5001	*	chr14	105475000	105480000	5001	*	enh105049	intergenic	66.9629	CDCA4	2278	TRUE	73	85.3852	5717.64	0.0263951	enh105049-CDCA4
chr14	105530000	105535000	5001	*	chr14	105475000	105480000	5001	*	enh105051	promoter	119.102	CDCA4	2278	TRUE	73	40.5722	4832.23	0.0223076	enh105051-CDCA4
chr14	105440000	105445000	5001	*	chr14	105515000	105520000	5001	*	enh105038	genic	78.6856	GPR132	1968.38	TRUE	74	84.3615	6638.03	0.0276793	enh105038-GPR132
chr14	105440000	105445000	5001	*	chr14	105515000	105520000	5001	*	enh105039	promoter	84.5797	GPR132	1968.38	TRUE	74	84.3615	7135.27	0.0297527	enh105039-GPR132
chr14	105450000	105455000	5001	*	chr14	105515000	105520000	5001	*	enh105040	promoter	101.637	GPR132	1968.38	TRUE	74	47.4143	4819.07	0.0200946	enh105040-GPR132
chr14	105485000	105490000	5001	*	chr14	105515000	105520000	5001	*	enh105042	promoter	124.484	GPR132	1968.38	TRUE	74	53.7637	6692.75	0.0279074	enh105042-GPR132
chr14	105490000	105495000	5001	*	chr14	105515000	105520000	5001	*	enh105043	intergenic	91.7768	GPR132	1968.38	TRUE	74	60.9291	5591.87	0.023317	enh105043-GPR132
chr14	105500000	105505000	5001	*	chr14	105515000	105520000	5001	*	enh105046	intergenic	70.3942	GPR132	1968.38	TRUE	74	91.1459	6416.15	0.0267541	enh105046-GPR132
chr14	105510000	105515000	5001	*	chr14	105515000	105520000	5001	*	enh105047	intergenic	70.1097	GPR132	1968.38	TRUE	74	284.798	19967.1	0.0832588	enh105047-GPR132
chr14	105510000	105515000	5001	*	chr14	105515000	105520000	5001	*	enh105048	intergenic	86.1245	GPR132	1968.38	TRUE	74	284.798	24528.1	0.102277	enh105048-GPR132
chr14	105510000	105515000	5001	*	chr14	105515000	105520000	5001	*	enh105049	intergenic	66.9629	GPR132	1968.38	TRUE	74	284.798	19070.9	0.0795218	enh105049-GPR132
chr14	105525000	105530000	5001	*	chr14	105515000	105520000	5001	*	enh105050	genic	92.9989	GPR132	1968.38	TRUE	74	163.151	15172.8	0.0632677	enh105050-GPR132
chr14	105530000	105535000	5001	*	chr14	105515000	105520000	5001	*	enh105051	promoter	119.102	GPR132	1968.38	TRUE	74	105.942	12617.9	0.0526142	enh105051-GPR132
chr14	105535000	105540000	5001	*	chr14	105515000	105520000	5001	*	enh105052	intergenic	100.493	GPR132	1968.38	TRUE	74	68.5108	6884.85	0.0287085	enh105052-GPR132
chr14	105540000	105545000	5001	*	chr14	105515000	105520000	5001	*	enh105053	intergenic	94.0507	GPR132	1968.38	TRUE	74	59.0694	5555.52	0.0231654	enh105053-GPR132
chr14	105530000	105535000	5001	*	chr14	105560000	105565000	5001	*	enh105051	promoter	119.102	LOC102723354	193.625	TRUE	75	42.6393	5078.41	0.0235481	enh105051-LOC102723354
chr14	105535000	105540000	5001	*	chr14	105560000	105565000	5001	*	enh105052	intergenic	100.493	LOC102723354	193.625	TRUE	75	44.3846	4460.34	0.0206821	enh105052-LOC102723354
chr14	105540000	105545000	5001	*	chr14	105560000	105565000	5001	*	enh105053	intergenic	94.0507	LOC102723354	193.625	TRUE	75	61.7992	5812.26	0.0269508	enh105053-LOC102723354
chr14	105550000	105555000	5001	*	chr14	105560000	105565000	5001	*	enh105054	intergenic	88.0713	LOC102723354	193.625	TRUE	75	81.538	7181.16	0.0332983	enh105054-LOC102723354
chr14	105555000	105560000	5001	*	chr14	105560000	105565000	5001	*	enh105055	intergenic	77.8475	LOC102723354	193.625	TRUE	75	184.477	14361.1	0.066591	enh105055-LOC102723354
chr14	105560000	105565000	5001	*	chr14	105560000	105565000	5001	*	enh105056	promoter	91.0453	LOC102723354	193.625	TRUE	75	542.762	49415.9	0.229136	enh105056-LOC102723354
chr14	105565000	105570000	5001	*	chr14	105560000	105565000	5001	*	enh105057	genic	65.4547	LOC102723354	193.625	TRUE	75	270.808	17725.7	0.0821921	enh105057-LOC102723354
chr14	105575000	105580000	5001	*	chr14	105560000	105565000	5001	*	enh105058	intergenic	64.1594	LOC102723354	193.625	TRUE	75	104.344	6694.65	0.0310424	enh105058-LOC102723354
chr14	105630000	105635000	5001	*	chr14	105560000	105565000	5001	*	enh105060	promoter	94.3894	LOC102723354	193.625	TRUE	75	55.0243	5193.71	0.0240827	enh105060-LOC102723354
chr14	105530000	105535000	5001	*	chr14	105605000	105610000	5001	*	enh105051	promoter	119.102	JAG2	660.25	TRUE	76	23.7111	2824.03	0.0243257	enh105051-JAG2
chr14	105550000	105555000	5001	*	chr14	105605000	105610000	5001	*	enh105054	intergenic	88.0713	JAG2	660.25	TRUE	76	28.0864	2473.6	0.0213072	enh105054-JAG2
chr14	105560000	105565000	5001	*	chr14	105605000	105610000	5001	*	enh105056	promoter	91.0453	JAG2	660.25	TRUE	76	47.6561	4338.86	0.0373742	enh105056-JAG2
chr14	105565000	105570000	5001	*	chr14	105605000	105610000	5001	*	enh105057	genic	65.4547	JAG2	660.25	TRUE	76	53.3878	3494.48	0.0301009	enh105057-JAG2
chr14	105575000	105580000	5001	*	chr14	105605000	105610000	5001	*	enh105058	intergenic	64.1594	JAG2	660.25	TRUE	76	52.6475	3377.83	0.0290961	enh105058-JAG2
chr14	105595000	105600000	5001	*	chr14	105605000	105610000	5001	*	enh105059	intergenic	55.4287	JAG2	660.25	TRUE	76	143.184	7936.5	0.0683637	enh105059-JAG2
chr14	105630000	105635000	5001	*	chr14	105605000	105610000	5001	*	enh105060	promoter	94.3894	JAG2	660.25	TRUE	76	82.1321	7752.39	0.0667779	enh105060-JAG2
chr14	105640000	105645000	5001	*	chr14	105605000	105610000	5001	*	enh105061	genic	70.4511	JAG2	660.25	TRUE	76	48.6719	3428.99	0.0295368	enh105061-JAG2
chr14	105645000	105650000	5001	*	chr14	105605000	105610000	5001	*	enh105062	promoter	91.8585	JAG2	660.25	TRUE	76	34.9307	3208.68	0.0276391	enh105062-JAG2
chr14	105655000	105660000	5001	*	chr14	105605000	105610000	5001	*	enh105063	intergenic	71.3299	JAG2	660.25	TRUE	76	45.5848	3251.56	0.0280084	enh105063-JAG2
chr14	105665000	105670000	5001	*	chr14	105605000	105610000	5001	*	enh105065	intergenic	106.854	JAG2	660.25	TRUE	76	24.8278	2652.96	0.0228522	enh105065-JAG2
chr14	105560000	105565000	5001	*	chr14	105635000	105640000	5001	*	enh105056	promoter	91.0453	NUDT14	600.625	TRUE	77	43.1693	3930.36	0.0232198	enh105056-NUDT14
chr14	105630000	105635000	5001	*	chr14	105635000	105640000	5001	*	enh105060	promoter	94.3894	NUDT14	600.625	TRUE	77	155.495	14677.1	0.0867091	enh105060-NUDT14
chr14	105640000	105645000	5001	*	chr14	105635000	105640000	5001	*	enh105061	genic	70.4511	NUDT14	600.625	TRUE	77	311.566	21950.2	0.129677	enh105061-NUDT14
chr14	105645000	105650000	5001	*	chr14	105635000	105640000	5001	*	enh105062	promoter	91.8585	NUDT14	600.625	TRUE	77	165.859	15235.6	0.0900087	enh105062-NUDT14
chr14	105655000	105660000	5001	*	chr14	105635000	105640000	5001	*	enh105063	intergenic	71.3299	NUDT14	600.625	TRUE	77	75.8357	5409.35	0.0319573	enh105063-NUDT14
chr14	105665000	105670000	5001	*	chr14	105635000	105640000	5001	*	enh105064	intergenic	82.6779	NUDT14	600.625	TRUE	77	52.3892	4331.43	0.0255892	enh105064-NUDT14
chr14	105665000	105670000	5001	*	chr14	105635000	105640000	5001	*	enh105065	intergenic	106.854	NUDT14	600.625	TRUE	77	52.3892	5598.02	0.0330719	enh105065-NUDT14
chr14	105630000	105635000	5001	*	chr14	105675000	105680000	5001	*	enh105060	promoter	94.3894	BRF1	3961.12	TRUE	78	34.2103	3229.09	0.0225797	enh105060-BRF1
chr14	105640000	105645000	5001	*	chr14	105675000	105680000	5001	*	enh105061	genic	70.4511	BRF1	3961.12	TRUE	78	51.6045	3635.59	0.0254222	enh105061-BRF1
chr14	105645000	105650000	5001	*	chr14	105675000	105680000	5001	*	enh105062	promoter	91.8585	BRF1	3961.12	TRUE	78	49.5952	4555.74	0.0318564	enh105062-BRF1
chr14	105655000	105660000	5001	*	chr14	105675000	105680000	5001	*	enh105063	intergenic	71.3299	BRF1	3961.12	TRUE	78	66.2631	4726.54	0.0330507	enh105063-BRF1
chr14	105665000	105670000	5001	*	chr14	105675000	105680000	5001	*	enh105064	intergenic	82.6779	BRF1	3961.12	TRUE	78	128.315	10608.8	0.0741833	enh105064-BRF1
chr14	105665000	105670000	5001	*	chr14	105675000	105680000	5001	*	enh105065	intergenic	106.854	BRF1	3961.12	TRUE	78	128.315	13711.1	0.0958758	enh105065-BRF1
chr14	105690000	105695000	5001	*	chr14	105675000	105680000	5001	*	enh105066	genic	80.4545	BRF1	3961.12	TRUE	78	109.04	8772.79	0.0613445	enh105066-BRF1
chr14	105710000	105715000	5001	*	chr14	105675000	105680000	5001	*	enh105067	promoter	107.782	BRF1	3961.12	TRUE	78	82.6574	8908.96	0.0622967	enh105067-BRF1
chr14	105720000	105725000	5001	*	chr14	105675000	105680000	5001	*	enh105068	genic	88.0096	BRF1	3961.12	TRUE	78	54.2091	4770.92	0.0333611	enh105068-BRF1
chr14	105745000	105750000	5001	*	chr14	105675000	105680000	5001	*	enh105069	genic	64.5657	BRF1	3961.12	TRUE	78	55.4609	3580.88	0.0250396	enh105069-BRF1
chr14	105755000	105760000	5001	*	chr14	105675000	105680000	5001	*	enh105070	genic	83.2398	BRF1	3961.12	TRUE	78	36.2024	3013.48	0.0210721	enh105070-BRF1
chr14	105765000	105770000	5001	*	chr14	105675000	105680000	5001	*	enh105071	promoter	123.417	BRF1	3961.12	TRUE	78	26.8594	3314.91	0.0231798	enh105071-BRF1
chr14	105815000	105820000	5001	*	chr14	105675000	105680000	5001	*	enh105077	genic	77.0192	BRF1	3961.12	TRUE	78	39.9271	3075.15	0.0215033	enh105077-BRF1
chr14	105665000	105670000	5001	*	chr14	105710000	105715000	5001	*	enh105064	intergenic	82.6779	BTBD6	990.125	TRUE	79	49.3161	4077.35	0.0213956	enh105064-BTBD6
chr14	105665000	105670000	5001	*	chr14	105710000	105715000	5001	*	enh105065	intergenic	106.854	BTBD6	990.125	TRUE	79	49.3161	5269.64	0.027652	enh105065-BTBD6
chr14	105690000	105695000	5001	*	chr14	105710000	105715000	5001	*	enh105066	genic	80.4545	BTBD6	990.125	TRUE	79	73.2571	5893.87	0.0309276	enh105066-BTBD6
chr14	105710000	105715000	5001	*	chr14	105710000	105715000	5001	*	enh105067	promoter	107.782	BTBD6	990.125	TRUE	79	712.343	76777.6	0.402884	enh105067-BTBD6
chr14	105720000	105725000	5001	*	chr14	105710000	105715000	5001	*	enh105068	genic	88.0096	BTBD6	990.125	TRUE	79	115.71	10183.6	0.0534377	enh105068-BTBD6
chr14	105765000	105770000	5001	*	chr14	105780000	105785000	5001	*	enh105071	promoter	123.417	PACS2	3214.25	TRUE	80	77.2535	9534.39	0.0344318	enh105071-PACS2
chr14	105780000	105785000	5001	*	chr14	105780000	105785000	5001	*	enh105072	promoter	94.5554	PACS2	3214.25	TRUE	80	713.869	67500.1	0.243765	enh105072-PACS2
chr14	105780000	105785000	5001	*	chr14	105780000	105785000	5001	*	enh105073	genic	86.8625	PACS2	3214.25	TRUE	80	713.869	62008.4	0.223933	enh105073-PACS2
chr14	105785000	105790000	5001	*	chr14	105780000	105785000	5001	*	enh105074	genic	67.3717	PACS2	3214.25	TRUE	80	319.122	21499.8	0.0776427	enh105074-PACS2
chr14	105795000	105800000	5001	*	chr14	105780000	105785000	5001	*	enh105075	genic	77.1585	PACS2	3214.25	TRUE	80	111.785	8625.19	0.0311484	enh105075-PACS2
chr14	105815000	105820000	5001	*	chr14	105780000	105785000	5001	*	enh105077	genic	77.0192	PACS2	3214.25	TRUE	80	81.8966	6307.61	0.0227788	enh105077-PACS2
chr14	105855000	105860000	5001	*	chr14	105860000	105865000	5001	*	enh105081	genic	80.8778	TEX22	1502.38	TRUE	81	341.107	27588	0.0713246	enh105081-TEX22
chr14	105855000	105860000	5001	*	chr14	105860000	105865000	5001	*	enh105082	genic	97.5271	TEX22	1502.38	TRUE	81	341.107	33267.2	0.0860074	enh105082-TEX22
chr14	105860000	105865000	5001	*	chr14	105860000	105865000	5001	*	enh105083	genic	82.8028	TEX22	1502.38	TRUE	81	998.981	82718.4	0.213856	enh105083-TEX22
chr14	105860000	105865000	5001	*	chr14	105860000	105865000	5001	*	enh105084	promoter	112.45	TEX22	1502.38	TRUE	81	998.981	112335	0.290426	enh105084-TEX22
chr14	105870000	105875000	5001	*	chr14	105860000	105865000	5001	*	enh105085	genic	64.3482	TEX22	1502.38	TRUE	81	123.924	7974.29	0.0206163	enh105085-TEX22
chr14	105855000	105860000	5001	*	chr14	105880000	105885000	5001	*	enh105081	genic	80.8778	LOC100507437	637.125	TRUE	82	64.9305	5251.43	0.0211216	enh105081-LOC100507437
chr14	105855000	105860000	5001	*	chr14	105880000	105885000	5001	*	enh105082	genic	97.5271	LOC100507437	637.125	TRUE	82	64.9305	6332.48	0.0254697	enh105082-LOC100507437
chr14	105860000	105865000	5001	*	chr14	105880000	105885000	5001	*	enh105083	genic	82.8028	LOC100507437	637.125	TRUE	82	67.3535	5577.06	0.0224313	enh105083-LOC100507437
chr14	105860000	105865000	5001	*	chr14	105880000	105885000	5001	*	enh105084	promoter	112.45	LOC100507437	637.125	TRUE	82	67.3535	7573.88	0.0304626	enh105084-LOC100507437
chr14	105870000	105875000	5001	*	chr14	105880000	105885000	5001	*	enh105085	genic	64.3482	LOC100507437	637.125	TRUE	82	140.435	9036.77	0.0363465	enh105085-LOC100507437
chr14	105875000	105880000	5001	*	chr14	105880000	105885000	5001	*	enh105086	genic	75.1531	LOC100507437	637.125	TRUE	82	300.688	22597.7	0.0908893	enh105086-LOC100507437
chr14	105875000	105880000	5001	*	chr14	105880000	105885000	5001	*	enh105087	genic	67.0556	LOC100507437	637.125	TRUE	82	300.688	20162.9	0.0810963	enh105087-LOC100507437
chr14	105880000	105885000	5001	*	chr14	105880000	105885000	5001	*	enh105088	intergenic	88.0287	LOC100507437	637.125	TRUE	82	559.082	49215.2	0.197947	enh105088-LOC100507437
chr14	105885000	105890000	5001	*	chr14	105880000	105885000	5001	*	enh105089	promoter	94.0749	LOC100507437	637.125	TRUE	82	316.219	29748.3	0.11965	enh105089-LOC100507437
chr14	105855000	105860000	5001	*	chr14	105885000	105890000	5001	*	enh105081	genic	80.8778	MTA1	1920.62	TRUE	83	66.6757	5392.59	0.0226363	enh105081-MTA1
chr14	105855000	105860000	5001	*	chr14	105885000	105890000	5001	*	enh105082	genic	97.5271	MTA1	1920.62	TRUE	83	66.6757	6502.69	0.0272962	enh105082-MTA1
chr14	105860000	105865000	5001	*	chr14	105885000	105890000	5001	*	enh105084	promoter	112.45	MTA1	1920.62	TRUE	83	56.3173	6332.87	0.0265833	enh105084-MTA1
chr14	105870000	105875000	5001	*	chr14	105885000	105890000	5001	*	enh105085	genic	64.3482	MTA1	1920.62	TRUE	83	85.5992	5508.15	0.0231214	enh105085-MTA1
chr14	105875000	105880000	5001	*	chr14	105885000	105890000	5001	*	enh105086	genic	75.1531	MTA1	1920.62	TRUE	83	125.802	9454.4	0.0396864	enh105086-MTA1
chr14	105875000	105880000	5001	*	chr14	105885000	105890000	5001	*	enh105087	genic	67.0556	MTA1	1920.62	TRUE	83	125.802	8435.72	0.0354104	enh105087-MTA1
chr14	105880000	105885000	5001	*	chr14	105885000	105890000	5001	*	enh105088	intergenic	88.0287	MTA1	1920.62	TRUE	83	316.219	27836.3	0.116848	enh105088-MTA1
chr14	105885000	105890000	5001	*	chr14	105885000	105890000	5001	*	enh105089	promoter	94.0749	MTA1	1920.62	TRUE	83	669.123	62947.7	0.264234	enh105089-MTA1
chr14	105900000	105905000	5001	*	chr14	105885000	105890000	5001	*	enh105090	genic	67.1834	MTA1	1920.62	TRUE	83	114.537	7694.98	0.032301	enh105090-MTA1
chr14	105955000	105960000	5001	*	chr14	105885000	105890000	5001	*	enh105095	promoter	139.089	MTA1	1920.62	TRUE	83	38.1694	5308.94	0.0222852	enh105095-MTA1
chr14	105860000	105865000	5001	*	chr14	105940000	105945000	5001	*	enh105084	promoter	112.45	CRIP2	238.75	TRUE	84	44.603	5015.59	0.022841	enh105084-CRIP2
chr14	105880000	105885000	5001	*	chr14	105940000	105945000	5001	*	enh105088	intergenic	88.0287	CRIP2	238.75	TRUE	84	51.7063	4551.63	0.0207282	enh105088-CRIP2
chr14	105915000	105920000	5001	*	chr14	105940000	105945000	5001	*	enh105091	genic	72.5987	CRIP2	238.75	TRUE	84	82.5443	5992.61	0.0272903	enh105091-CRIP2
chr14	105940000	105945000	5001	*	chr14	105940000	105945000	5001	*	enh105092	promoter	91.1582	CRIP2	238.75	TRUE	84	699.651	63778.9	0.29045	enh105092-CRIP2
chr14	105945000	105950000	5001	*	chr14	105940000	105945000	5001	*	enh105093	intergenic	110.287	CRIP2	238.75	TRUE	84	244.368	26950.6	0.122733	enh105093-CRIP2
chr14	105950000	105955000	5001	*	chr14	105940000	105945000	5001	*	enh105094	promoter	107.233	CRIP2	238.75	TRUE	84	98.9804	10614	0.048336	enh105094-CRIP2
chr14	105955000	105960000	5001	*	chr14	105940000	105945000	5001	*	enh105095	promoter	139.089	CRIP2	238.75	TRUE	84	63.3807	8815.53	0.040146	enh105095-CRIP2
chr14	105940000	105945000	5001	*	chr14	105950000	105955000	5001	*	enh105092	promoter	91.1582	CRIP1	990.25	TRUE	85	98.9804	9022.88	0.0345199	enh105092-CRIP1
chr14	105945000	105950000	5001	*	chr14	105950000	105955000	5001	*	enh105093	intergenic	110.287	CRIP1	990.25	TRUE	85	210.061	23166.9	0.0886325	enh105093-CRIP1
chr14	105950000	105955000	5001	*	chr14	105950000	105955000	5001	*	enh105094	promoter	107.233	CRIP1	990.25	TRUE	85	765.965	82136.7	0.31424	enh105094-CRIP1
chr14	105955000	105960000	5001	*	chr14	105950000	105955000	5001	*	enh105095	promoter	139.089	CRIP1	990.25	TRUE	85	221.566	30817.3	0.117901	enh105095-CRIP1
chr14	105940000	105945000	5001	*	chr14	105955000	105960000	5001	*	enh105092	promoter	91.1582	C14orf80	1727.38	TRUE	86	63.3807	5777.67	0.0233026	enh105092-C14orf80
chr14	105945000	105950000	5001	*	chr14	105955000	105960000	5001	*	enh105093	intergenic	110.287	C14orf80	1727.38	TRUE	86	126.234	13921.9	0.0561503	enh105093-C14orf80
chr14	105950000	105955000	5001	*	chr14	105955000	105960000	5001	*	enh105094	promoter	107.233	C14orf80	1727.38	TRUE	86	221.566	23759.1	0.0958258	enh105094-C14orf80
chr14	105955000	105960000	5001	*	chr14	105955000	105960000	5001	*	enh105095	promoter	139.089	C14orf80	1727.38	TRUE	86	561.269	78066.2	0.314858	enh105095-C14orf80
chr14	105970000	105975000	5001	*	chr14	105955000	105960000	5001	*	enh105096	intergenic	61.596	C14orf80	1727.38	TRUE	86	96.1874	5924.76	0.0238959	enh105096-C14orf80
chr14	105990000	105995000	5001	*	chr14	105955000	105960000	5001	*	enh105098	promoter	78.1988	C14orf80	1727.38	TRUE	86	63.9053	4997.32	0.0201553	enh105098-C14orf80
chr14	105990000	105995000	5001	*	chr14	105955000	105960000	5001	*	enh105099	genic	86.1009	C14orf80	1727.38	TRUE	86	63.9053	5502.3	0.022192	enh105099-C14orf80
chr14	105945000	105950000	5001	*	chr14	105990000	105995000	5001	*	enh105093	intergenic	110.287	TMEM121	373.875	TRUE	87	41.6811	4596.88	0.0229673	enh105093-TMEM121
chr14	105950000	105955000	5001	*	chr14	105990000	105995000	5001	*	enh105094	promoter	107.233	TMEM121	373.875	TRUE	87	38.811	4161.81	0.0207936	enh105094-TMEM121
chr14	105955000	105960000	5001	*	chr14	105990000	105995000	5001	*	enh105095	promoter	139.089	TMEM121	373.875	TRUE	87	63.9053	8888.5	0.0444095	enh105095-TMEM121
chr14	105970000	105975000	5001	*	chr14	105990000	105995000	5001	*	enh105096	intergenic	61.596	TMEM121	373.875	TRUE	87	72.3929	4459.11	0.022279	enh105096-TMEM121
chr14	105975000	105980000	5001	*	chr14	105990000	105995000	5001	*	enh105097	intergenic	60.5961	TMEM121	373.875	TRUE	87	91.4882	5543.83	0.0276986	enh105097-TMEM121
chr14	105990000	105995000	5001	*	chr14	105990000	105995000	5001	*	enh105098	promoter	78.1988	TMEM121	373.875	TRUE	87	526.384	41162.6	0.20566	enh105098-TMEM121
chr14	105990000	105995000	5001	*	chr14	105990000	105995000	5001	*	enh105099	genic	86.1009	TMEM121	373.875	TRUE	87	526.384	45322.1	0.226443	enh105099-TMEM121
chr14	106000000	106005000	5001	*	chr14	105990000	105995000	5001	*	enh105100	intergenic	69.5025	TMEM121	373.875	TRUE	87	108.862	7566.21	0.037803	enh105100-TMEM121
chr14	105945000	105950000	5001	*	chr14	105995000	106000000	5001	*	enh105093	intergenic	110.287	LOC105370697	52.75	TRUE	88	39.8691	4397.03	0.0264874	enh105093-LOC105370697
chr14	105950000	105955000	5001	*	chr14	105995000	106000000	5001	*	enh105094	promoter	107.233	LOC105370697	52.75	TRUE	88	44.8578	4810.23	0.0289765	enh105094-LOC105370697
chr14	105955000	105960000	5001	*	chr14	105995000	106000000	5001	*	enh105095	promoter	139.089	LOC105370697	52.75	TRUE	88	48.2154	6706.21	0.0403977	enh105095-LOC105370697
chr14	105970000	105975000	5001	*	chr14	105995000	106000000	5001	*	enh105096	intergenic	61.596	LOC105370697	52.75	TRUE	88	72.4679	4463.74	0.0268892	enh105096-LOC105370697
chr14	105990000	105995000	5001	*	chr14	105995000	106000000	5001	*	enh105098	promoter	78.1988	LOC105370697	52.75	TRUE	88	213.749	16714.9	0.100689	enh105098-LOC105370697
chr14	105990000	105995000	5001	*	chr14	105995000	106000000	5001	*	enh105099	genic	86.1009	LOC105370697	52.75	TRUE	88	213.749	18404	0.110864	enh105099-LOC105370697
chr14	106000000	106005000	5001	*	chr14	105995000	106000000	5001	*	enh105100	intergenic	69.5025	LOC105370697	52.75	TRUE	88	316.198	21976.6	0.132385	enh105100-LOC105370697
chr14	106020000	106025000	5001	*	chr14	105995000	106000000	5001	*	enh105101	intergenic	69.3551	LOC105370697	52.75	TRUE	88	53.7815	3730.02	0.0224694	enh105101-LOC105370697
chr14	106020000	106025000	5001	*	chr14	106135000	106140000	5001	*	enh105101	intergenic	69.3551	ELK2AP	40.75	TRUE	89	22.9792	1593.72	0.0228927	enh105101-ELK2AP
chr14	106025000	106030000	5001	*	chr14	106135000	106140000	5001	*	enh105102	intergenic	87.9	ELK2AP	40.75	TRUE	89	25.5478	2245.65	0.0322572	enh105102-ELK2AP
chr14	106055000	106060000	5001	*	chr14	106135000	106140000	5001	*	enh105105	intergenic	81.2371	ELK2AP	40.75	TRUE	89	18.6418	1514.41	0.0217534	enh105105-ELK2AP
chr14	106070000	106075000	5001	*	chr14	106135000	106140000	5001	*	enh105106	intergenic	63.0372	ELK2AP	40.75	TRUE	89	22.6114	1425.36	0.0204743	enh105106-ELK2AP
chr14	106075000	106080000	5001	*	chr14	106135000	106140000	5001	*	enh105107	intergenic	67.9263	ELK2AP	40.75	TRUE	89	25.9101	1759.98	0.0252809	enh105107-ELK2AP
chr14	106085000	106090000	5001	*	chr14	106135000	106140000	5001	*	enh105108	intergenic	61.0342	ELK2AP	40.75	TRUE	89	34.96	2133.75	0.0306499	enh105108-ELK2AP
chr14	106140000	106145000	5001	*	chr14	106135000	106140000	5001	*	enh105109	intergenic	69.5875	ELK2AP	40.75	TRUE	89	171.727	11950.1	0.171655	enh105109-ELK2AP
chr14	106145000	106150000	5001	*	chr14	106135000	106140000	5001	*	enh105110	intergenic	86.3912	ELK2AP	40.75	TRUE	89	72.3221	6247.99	0.089748	enh105110-ELK2AP
chr14	106150000	106155000	5001	*	chr14	106135000	106140000	5001	*	enh105111	intergenic	64.714	ELK2AP	40.75	TRUE	89	67.1414	4344.98	0.0624126	enh105111-ELK2AP
chr14	106175000	106180000	5001	*	chr14	106135000	106140000	5001	*	enh105112	intergenic	80.0983	ELK2AP	40.75	TRUE	89	22.4067	1794.74	0.0257801	enh105112-ELK2AP
chr14	106200000	106205000	5001	*	chr14	106135000	106140000	5001	*	enh105114	intergenic	60.3498	ELK2AP	40.75	TRUE	89	31.6261	1908.63	0.0274161	enh105114-ELK2AP
chr14	106410000	106415000	5001	*	chr14	106135000	106140000	5001	*	enh105116	intergenic	60.1018	ELK2AP	40.75	TRUE	89	25.1264	1510.14	0.0216921	enh105116-ELK2AP
chr14	106415000	106420000	5001	*	chr14	106135000	106140000	5001	*	enh105117	intergenic	62.3893	ELK2AP	40.75	TRUE	89	23.551	1469.33	0.0211059	enh105117-ELK2AP
chr14	106475000	106480000	5001	*	chr14	106135000	106140000	5001	*	enh105118	intergenic	60.7043	ELK2AP	40.75	TRUE	89	27.5106	1670.01	0.0239886	enh105118-ELK2AP
chr14	106025000	106030000	5001	*	chr14	106380000	106385000	5001	*	enh105102	intergenic	87.9	FAM30A	85.25	TRUE	90	12.9543	1138.68	0.0360211	enh105102-FAM30A
chr14	106045000	106050000	5001	*	chr14	106380000	106385000	5001	*	enh105104	intergenic	65.2438	FAM30A	85.25	TRUE	90	17.6634	1152.43	0.036456	enh105104-FAM30A
chr14	106140000	106145000	5001	*	chr14	106380000	106385000	5001	*	enh105109	intergenic	69.5875	FAM30A	85.25	TRUE	90	18.2233	1268.11	0.0401156	enh105109-FAM30A
chr14	106145000	106150000	5001	*	chr14	106380000	106385000	5001	*	enh105110	intergenic	86.3912	FAM30A	85.25	TRUE	90	20.9356	1808.65	0.0572151	enh105110-FAM30A
chr14	106175000	106180000	5001	*	chr14	106380000	106385000	5001	*	enh105112	intergenic	80.0983	FAM30A	85.25	TRUE	90	24.1432	1933.83	0.0611749	enh105112-FAM30A
chr14	106190000	106195000	5001	*	chr14	106380000	106385000	5001	*	enh105113	intergenic	64.33	FAM30A	85.25	TRUE	90	9.97045	641.399	0.0202901	enh105113-FAM30A
chr14	106200000	106205000	5001	*	chr14	106380000	106385000	5001	*	enh105114	intergenic	60.3498	FAM30A	85.25	TRUE	90	15.7279	949.174	0.0300263	enh105114-FAM30A
chr14	106410000	106415000	5001	*	chr14	106380000	106385000	5001	*	enh105116	intergenic	60.1018	FAM30A	85.25	TRUE	90	56.7258	3409.32	0.107851	enh105116-FAM30A
chr14	106415000	106420000	5001	*	chr14	106380000	106385000	5001	*	enh105117	intergenic	62.3893	FAM30A	85.25	TRUE	90	37.5126	2340.39	0.074036	enh105117-FAM30A
chr14	106475000	106480000	5001	*	chr14	106380000	106385000	5001	*	enh105118	intergenic	60.7043	FAM30A	85.25	TRUE	90	23.2907	1413.85	0.0447257	enh105118-FAM30A
chr14	106500000	106505000	5001	*	chr14	106380000	106385000	5001	*	enh105119	intergenic	60.5901	FAM30A	85.25	TRUE	90	10.9007	660.475	0.0208935	enh105119-FAM30A
chr14	106540000	106545000	5001	*	chr14	106380000	106385000	5001	*	enh105121	intergenic	60.0949	FAM30A	85.25	TRUE	90	10.9217	656.337	0.0207626	enh105121-FAM30A
chr14	106025000	106030000	5001	*	chr14	106435000	106440000	5001	*	enh105102	intergenic	87.9	ADAM6	17.25	TRUE	91	9.81587	862.815	0.0238954	enh105102-ADAM6
chr14	106055000	106060000	5001	*	chr14	106435000	106440000	5001	*	enh105105	intergenic	81.2371	ADAM6	17.25	TRUE	91	11.7079	951.114	0.0263408	enh105105-ADAM6
chr14	106075000	106080000	5001	*	chr14	106435000	106440000	5001	*	enh105107	intergenic	67.9263	ADAM6	17.25	TRUE	91	11.1995	760.738	0.0210684	enh105107-ADAM6
chr14	106140000	106145000	5001	*	chr14	106435000	106440000	5001	*	enh105109	intergenic	69.5875	ADAM6	17.25	TRUE	91	24.4302	1700.04	0.047082	enh105109-ADAM6
chr14	106145000	106150000	5001	*	chr14	106435000	106440000	5001	*	enh105110	intergenic	86.3912	ADAM6	17.25	TRUE	91	19.3889	1675.03	0.0463893	enh105110-ADAM6
chr14	106410000	106415000	5001	*	chr14	106435000	106440000	5001	*	enh105116	intergenic	60.1018	ADAM6	17.25	TRUE	91	41.0292	2465.93	0.0682931	enh105116-ADAM6
chr14	106415000	106420000	5001	*	chr14	106435000	106440000	5001	*	enh105117	intergenic	62.3893	ADAM6	17.25	TRUE	91	66.8813	4172.68	0.115561	enh105117-ADAM6
chr14	106475000	106480000	5001	*	chr14	106435000	106440000	5001	*	enh105118	intergenic	60.7043	ADAM6	17.25	TRUE	91	28.8787	1753.07	0.0485505	enh105118-ADAM6
chr14	106500000	106505000	5001	*	chr14	106435000	106440000	5001	*	enh105119	intergenic	60.5901	ADAM6	17.25	TRUE	91	22.0262	1334.57	0.0369605	enh105119-ADAM6
chr14	106515000	106520000	5001	*	chr14	106435000	106440000	5001	*	enh105120	intergenic	60.7183	ADAM6	17.25	TRUE	91	23.7927	1444.66	0.0400093	enh105120-ADAM6
chr14	106570000	106575000	5001	*	chr14	106435000	106440000	5001	*	enh105122	intergenic	59.8144	ADAM6	17.25	TRUE	91	17.5343	1048.8	0.0290463	enh105122-ADAM6
chr14	106175000	106180000	5001	*	chr14	106740000	106745000	5001	*	enh105112	intergenic	80.0983	LINC00226	7.875	TRUE	92	8.54327	684.301	0.0245502	enh105112-LINC00226
chr14	106200000	106205000	5001	*	chr14	106740000	106745000	5001	*	enh105114	intergenic	60.3498	LINC00226	7.875	TRUE	92	11.1309	671.747	0.0240997	enh105114-LINC00226
chr14	106415000	106420000	5001	*	chr14	106740000	106745000	5001	*	enh105117	intergenic	62.3893	LINC00226	7.875	TRUE	92	9.37	584.588	0.0209728	enh105117-LINC00226
chr14	106500000	106505000	5001	*	chr14	106740000	106745000	5001	*	enh105119	intergenic	60.5901	LINC00226	7.875	TRUE	92	11.5719	701.145	0.0251544	enh105119-LINC00226
chr14	106515000	106520000	5001	*	chr14	106740000	106745000	5001	*	enh105120	intergenic	60.7183	LINC00226	7.875	TRUE	92	10.2564	622.753	0.022342	enh105120-LINC00226
chr14	106610000	106615000	5001	*	chr14	106740000	106745000	5001	*	enh105123	intergenic	63.2746	LINC00226	7.875	TRUE	92	8.87624	561.64	0.0201495	enh105123-LINC00226
chr14	106625000	106630000	5001	*	chr14	106740000	106745000	5001	*	enh105124	intergenic	60.9629	LINC00226	7.875	TRUE	92	15.481	943.767	0.0338588	enh105124-LINC00226
chr14	106765000	106770000	5001	*	chr14	106740000	106745000	5001	*	enh105125	intergenic	59.0649	LINC00226	7.875	TRUE	92	61.4085	3627.08	0.130126	enh105125-LINC00226
chr14	106870000	106875000	5001	*	chr14	106740000	106745000	5001	*	enh105126	intergenic	60.9154	LINC00226	7.875	TRUE	92	19.3772	1180.37	0.0423473	enh105126-LINC00226
chr14	106875000	106880000	5001	*	chr14	106740000	106745000	5001	*	enh105127	intergenic	60.2292	LINC00226	7.875	TRUE	92	24.135	1453.63	0.0521509	enh105127-LINC00226
chr14	106950000	106955000	5001	*	chr14	106740000	106745000	5001	*	enh105128	genic	55.2288	LINC00226	7.875	TRUE	92	14.3084	790.238	0.0283508	enh105128-LINC00226
chr14	107060000	107065000	5001	*	chr14	106740000	106745000	5001	*	enh105129	intergenic	60.9246	LINC00226	7.875	TRUE	92	16.4369	1001.41	0.0359269	enh105129-LINC00226
chr14	107150000	107155000	5001	*	chr14	106740000	106745000	5001	*	enh105134	intergenic	69.4279	LINC00226	7.875	TRUE	92	10.3332	717.411	0.025738	enh105134-LINC00226
chr14	107150000	107155000	5001	*	chr14	106740000	106745000	5001	*	enh105135	intergenic	68.6141	LINC00226	7.875	TRUE	92	10.3332	709.002	0.0254363	enh105135-LINC00226
chr14	107285000	107290000	5001	*	chr14	106740000	106745000	5001	*	enh105141	intergenic	68.05	LINC00226	7.875	TRUE	92	9.14127	622.063	0.0223173	enh105141-LINC00226
chr14	106570000	106575000	5001	*	chr14	106935000	106940000	5001	*	enh105122	intergenic	59.8144	LINC00221	62.875	TRUE	93	10.32	617.285	0.0253533	enh105122-LINC00221
chr14	106625000	106630000	5001	*	chr14	106935000	106940000	5001	*	enh105124	intergenic	60.9629	LINC00221	62.875	TRUE	93	10.6423	648.786	0.0266471	enh105124-LINC00221
chr14	106765000	106770000	5001	*	chr14	106935000	106940000	5001	*	enh105125	intergenic	59.0649	LINC00221	62.875	TRUE	93	14.1144	833.664	0.0342404	enh105125-LINC00221
chr14	106870000	106875000	5001	*	chr14	106935000	106940000	5001	*	enh105126	intergenic	60.9154	LINC00221	62.875	TRUE	93	22.3281	1360.12	0.0558633	enh105126-LINC00221
chr14	106875000	106880000	5001	*	chr14	106935000	106940000	5001	*	enh105127	intergenic	60.2292	LINC00221	62.875	TRUE	93	29.1396	1755.06	0.0720841	enh105127-LINC00221
chr14	106950000	106955000	5001	*	chr14	106935000	106940000	5001	*	enh105128	genic	55.2288	LINC00221	62.875	TRUE	93	57.6123	3181.86	0.130686	enh105128-LINC00221
chr14	107060000	107065000	5001	*	chr14	106935000	106940000	5001	*	enh105129	intergenic	60.9246	LINC00221	62.875	TRUE	93	17.7563	1081.8	0.0444317	enh105129-LINC00221
chr14	107070000	107075000	5001	*	chr14	106935000	106940000	5001	*	enh105130	intergenic	60.344	LINC00221	62.875	TRUE	93	13.205	796.841	0.032728	enh105130-LINC00221
chr14	107080000	107085000	5001	*	chr14	106935000	106940000	5001	*	enh105131	intergenic	61.3588	LINC00221	62.875	TRUE	93	14.0326	861.026	0.0353643	enh105131-LINC00221
chr14	107120000	107125000	5001	*	chr14	106935000	106940000	5001	*	enh105132	intergenic	68.3148	LINC00221	62.875	TRUE	93	16.4775	1125.65	0.0462331	enh105132-LINC00221
chr14	107145000	107150000	5001	*	chr14	106935000	106940000	5001	*	enh105133	intergenic	62.5406	LINC00221	62.875	TRUE	93	10.5597	660.409	0.0271245	enh105133-LINC00221
chr14	107150000	107155000	5001	*	chr14	106935000	106940000	5001	*	enh105134	intergenic	69.4279	LINC00221	62.875	TRUE	93	9.56795	664.283	0.0272836	enh105134-LINC00221
chr14	107150000	107155000	5001	*	chr14	106935000	106940000	5001	*	enh105135	intergenic	68.6141	LINC00221	62.875	TRUE	93	9.56795	656.496	0.0269638	enh105135-LINC00221
chr14	107180000	107185000	5001	*	chr14	106935000	106940000	5001	*	enh105136	intergenic	64.082	LINC00221	62.875	TRUE	93	10.561	676.768	0.0277963	enh105136-LINC00221
chr14	107285000	107290000	5001	*	chr14	106935000	106940000	5001	*	enh105141	intergenic	68.05	LINC00221	62.875	TRUE	93	9.87502	671.995	0.0276003	enh105141-LINC00221
chr14	19500000	19505000	5001	*	chr14	19980000	19985000	5001	*	enh101240	intergenic	61.5312	POTEM	363.125	TRUE	98	35.4231	2179.63	0.039177	enh101240-POTEM
chr14	19695000	19700000	5001	*	chr14	19980000	19985000	5001	*	enh101252	intergenic	64.8535	POTEM	363.125	TRUE	98	36.9389	2395.62	0.0430593	enh101252-POTEM
chr14	19760000	19765000	5001	*	chr14	19980000	19985000	5001	*	enh101255	intergenic	63.1712	POTEM	363.125	TRUE	98	29.1061	1838.67	0.0330485	enh101255-POTEM
chr14	19795000	19800000	5001	*	chr14	19980000	19985000	5001	*	enh101257	intergenic	66.5855	POTEM	363.125	TRUE	98	30.2596	2014.85	0.0362153	enh101257-POTEM
chr14	19805000	19810000	5001	*	chr14	19980000	19985000	5001	*	enh101258	intergenic	59.3876	POTEM	363.125	TRUE	98	24.2421	1439.68	0.0258771	enh101258-POTEM
chr14	19810000	19815000	5001	*	chr14	19980000	19985000	5001	*	enh101259	intergenic	64.4507	POTEM	363.125	TRUE	98	21.7427	1401.33	0.0251878	enh101259-POTEM
chr14	19820000	19825000	5001	*	chr14	19980000	19985000	5001	*	enh101260	intergenic	65.806	POTEM	363.125	TRUE	98	31.1681	2051.05	0.036866	enh101260-POTEM
chr14	19880000	19885000	5001	*	chr14	19980000	19985000	5001	*	enh101261	intergenic	62.2627	POTEM	363.125	TRUE	98	35.8186	2230.16	0.0400853	enh101261-POTEM
chr14	19890000	19895000	5001	*	chr14	19980000	19985000	5001	*	enh101262	intergenic	66.8146	POTEM	363.125	TRUE	98	42.2498	2822.9	0.0507394	enh101262-POTEM
chr14	19890000	19895000	5001	*	chr14	19980000	19985000	5001	*	enh101263	intergenic	61.3775	POTEM	363.125	TRUE	98	42.2498	2593.19	0.0466104	enh101263-POTEM
chr14	19965000	19970000	5001	*	chr14	19980000	19985000	5001	*	enh101269	intergenic	65.7397	POTEM	363.125	TRUE	98	56.3577	3704.94	0.0665933	enh101269-POTEM
chr14	20105000	20110000	5001	*	chr14	19980000	19985000	5001	*	enh101274	intergenic	66.1031	POTEM	363.125	TRUE	98	36.3075	2400.04	0.0431387	enh101274-POTEM
chr14	20185000	20190000	5001	*	chr14	19980000	19985000	5001	*	enh101275	intergenic	63.3906	POTEM	363.125	TRUE	98	30.5152	1934.38	0.0347689	enh101275-POTEM
chr14	20210000	20215000	5001	*	chr14	19980000	19985000	5001	*	enh101276	intergenic	71.2116	POTEM	363.125	TRUE	98	16.3351	1163.25	0.0209085	enh101276-POTEM
chr14	20335000	20340000	5001	*	chr14	19980000	19985000	5001	*	enh101283	promoter	62.5642	POTEM	363.125	TRUE	98	22.0417	1379.02	0.0247868	enh101283-POTEM
chr14	20475000	20480000	5001	*	chr14	19980000	19985000	5001	*	enh101287	intergenic	65.0168	POTEM	363.125	TRUE	98	24.6885	1605.16	0.0288515	enh101287-POTEM
chr14	20185000	20190000	5001	*	chr14	20215000	20220000	5001	*	enh101275	intergenic	63.3906	OR4Q3	19.25	TRUE	101	48.3021	3061.9	0.0467871	enh101275-OR4Q3
chr14	20210000	20215000	5001	*	chr14	20215000	20220000	5001	*	enh101276	intergenic	71.2116	OR4Q3	19.25	TRUE	101	200.049	14245.8	0.217682	enh101276-OR4Q3
chr14	20240000	20245000	5001	*	chr14	20215000	20220000	5001	*	enh101277	intergenic	97.8233	OR4Q3	19.25	TRUE	101	49.3883	4831.33	0.0738248	enh101277-OR4Q3
chr14	20245000	20250000	5001	*	chr14	20215000	20220000	5001	*	enh101278	promoter	64.2494	OR4Q3	19.25	TRUE	101	42.5608	2734.51	0.0417845	enh101278-OR4Q3
chr14	20255000	20260000	5001	*	chr14	20215000	20220000	5001	*	enh101279	intergenic	61.2697	OR4Q3	19.25	TRUE	101	26.3868	1616.71	0.024704	enh101279-OR4Q3
chr14	20280000	20285000	5001	*	chr14	20215000	20220000	5001	*	enh101280	genic	59.8626	OR4Q3	19.25	TRUE	101	23.4887	1406.09	0.0214857	enh101280-OR4Q3
chr14	20290000	20295000	5001	*	chr14	20215000	20220000	5001	*	enh101281	genic	65.6593	OR4Q3	19.25	TRUE	101	31.8718	2092.68	0.031977	enh101281-OR4Q3
chr14	20295000	20300000	5001	*	chr14	20215000	20220000	5001	*	enh101282	genic	63.8355	OR4Q3	19.25	TRUE	101	24.4528	1560.96	0.0238521	enh101282-OR4Q3
chr14	20210000	20215000	5001	*	chr14	20245000	20250000	5001	*	enh101276	intergenic	71.2116	OR4M1	42.875	TRUE	102	41.2713	2938.99	0.0270441	enh101276-OR4M1
chr14	20240000	20245000	5001	*	chr14	20245000	20250000	5001	*	enh101277	intergenic	97.8233	OR4M1	42.875	TRUE	102	216.753	21203.5	0.195112	enh101277-OR4M1
chr14	20245000	20250000	5001	*	chr14	20245000	20250000	5001	*	enh101278	promoter	64.2494	OR4M1	42.875	TRUE	102	483.233	31047.5	0.285694	enh101278-OR4M1
chr14	20255000	20260000	5001	*	chr14	20245000	20250000	5001	*	enh101279	intergenic	61.2697	OR4M1	42.875	TRUE	102	132.75	8133.58	0.074844	enh101279-OR4M1
chr14	20280000	20285000	5001	*	chr14	20245000	20250000	5001	*	enh101280	genic	59.8626	OR4M1	42.875	TRUE	102	51.5234	3084.33	0.0283815	enh101280-OR4M1
chr14	20290000	20295000	5001	*	chr14	20245000	20250000	5001	*	enh101281	genic	65.6593	OR4M1	42.875	TRUE	102	39.6189	2601.35	0.0239372	enh101281-OR4M1
chr14	20185000	20190000	5001	*	chr14	20270000	20275000	5001	*	enh101275	intergenic	63.3906	OR4N2	231.375	TRUE	103	34.9184	2213.5	0.0318349	enh101275-OR4N2
chr14	20210000	20215000	5001	*	chr14	20270000	20275000	5001	*	enh101276	intergenic	71.2116	OR4N2	231.375	TRUE	103	32.0437	2281.88	0.0328185	enh101276-OR4N2
chr14	20240000	20245000	5001	*	chr14	20270000	20275000	5001	*	enh101277	intergenic	97.8233	OR4N2	231.375	TRUE	103	42.1002	4118.38	0.0592313	enh101277-OR4N2
chr14	20245000	20250000	5001	*	chr14	20270000	20275000	5001	*	enh101278	promoter	64.2494	OR4N2	231.375	TRUE	103	54.2834	3487.68	0.0501604	enh101278-OR4N2
chr14	20255000	20260000	5001	*	chr14	20270000	20275000	5001	*	enh101279	intergenic	61.2697	OR4N2	231.375	TRUE	103	95.1562	5830.19	0.083851	enh101279-OR4N2
chr14	20280000	20285000	5001	*	chr14	20270000	20275000	5001	*	enh101280	genic	59.8626	OR4N2	231.375	TRUE	103	127.027	7604.18	0.109365	enh101280-OR4N2
chr14	20290000	20295000	5001	*	chr14	20270000	20275000	5001	*	enh101281	genic	65.6593	OR4N2	231.375	TRUE	103	73.7486	4842.29	0.0696427	enh101281-OR4N2
chr14	20295000	20300000	5001	*	chr14	20270000	20275000	5001	*	enh101282	genic	63.8355	OR4N2	231.375	TRUE	103	60.4982	3861.93	0.055543	enh101282-OR4N2
chr14	20335000	20340000	5001	*	chr14	20270000	20275000	5001	*	enh101283	promoter	62.5642	OR4N2	231.375	TRUE	103	30.3696	1900.05	0.0273269	enh101283-OR4N2
chr14	20240000	20245000	5001	*	chr14	20335000	20340000	5001	*	enh101277	intergenic	97.8233	OR4K3	39.875	TRUE	104	27.7633	2715.9	0.0334868	enh101277-OR4K3
chr14	20280000	20285000	5001	*	chr14	20335000	20340000	5001	*	enh101280	genic	59.8626	OR4K3	39.875	TRUE	104	38.7729	2321.05	0.0286184	enh101280-OR4K3
chr14	20290000	20295000	5001	*	chr14	20335000	20340000	5001	*	enh101281	genic	65.6593	OR4K3	39.875	TRUE	104	34.1872	2244.71	0.0276771	enh101281-OR4K3
chr14	20295000	20300000	5001	*	chr14	20335000	20340000	5001	*	enh101282	genic	63.8355	OR4K3	39.875	TRUE	104	45.0912	2878.42	0.0354907	enh101282-OR4K3
chr14	20335000	20340000	5001	*	chr14	20335000	20340000	5001	*	enh101283	promoter	62.5642	OR4K3	39.875	TRUE	104	512.263	32049.3	0.395166	enh101283-OR4K3
chr14	20370000	20375000	5001	*	chr14	20335000	20340000	5001	*	enh101284	intergenic	69.5557	OR4K3	39.875	TRUE	104	27.6691	1924.54	0.0237295	enh101284-OR4K3
chr14	19500000	19505000	5001	*	chr14	20340000	20345000	5001	*	enh101240	intergenic	61.5312	OR4K2	13.625	TRUE	105	23.7737	1462.82	0.0211379	enh101240-OR4K2
chr14	20105000	20110000	5001	*	chr14	20340000	20345000	5001	*	enh101274	intergenic	66.1031	OR4K2	13.625	TRUE	105	33.0698	2186.02	0.0315882	enh101274-OR4K2
chr14	20185000	20190000	5001	*	chr14	20340000	20345000	5001	*	enh101275	intergenic	63.3906	OR4K2	13.625	TRUE	105	29.2569	1854.61	0.0267993	enh101275-OR4K2
chr14	20210000	20215000	5001	*	chr14	20340000	20345000	5001	*	enh101276	intergenic	71.2116	OR4K2	13.625	TRUE	105	21.9262	1561.4	0.0225623	enh101276-OR4K2
chr14	20240000	20245000	5001	*	chr14	20340000	20345000	5001	*	enh101277	intergenic	97.8233	OR4K2	13.625	TRUE	105	24.2261	2369.88	0.034245	enh101277-OR4K2
chr14	20280000	20285000	5001	*	chr14	20340000	20345000	5001	*	enh101280	genic	59.8626	OR4K2	13.625	TRUE	105	30.3284	1815.53	0.0262347	enh101280-OR4K2
chr14	20290000	20295000	5001	*	chr14	20340000	20345000	5001	*	enh101281	genic	65.6593	OR4K2	13.625	TRUE	105	24.9143	1635.86	0.0236383	enh101281-OR4K2
chr14	20295000	20300000	5001	*	chr14	20340000	20345000	5001	*	enh101282	genic	63.8355	OR4K2	13.625	TRUE	105	30.5884	1952.63	0.0282156	enh101282-OR4K2
chr14	20335000	20340000	5001	*	chr14	20340000	20345000	5001	*	enh101283	promoter	62.5642	OR4K2	13.625	TRUE	105	162.421	10161.7	0.146838	enh101283-OR4K2
chr14	20370000	20375000	5001	*	chr14	20340000	20345000	5001	*	enh101284	intergenic	69.5557	OR4K2	13.625	TRUE	105	37.6398	2618.06	0.0378313	enh101284-OR4K2
chr14	19755000	19760000	5001	*	chr14	20385000	20390000	5001	*	enh101254	intergenic	61.1259	OR4K5	26	TRUE	106	20.0358	1224.71	0.0214468	enh101254-OR4K5
chr14	20240000	20245000	5001	*	chr14	20385000	20390000	5001	*	enh101277	intergenic	97.8233	OR4K5	26	TRUE	106	12.097	1183.37	0.0207228	enh101277-OR4K5
chr14	20290000	20295000	5001	*	chr14	20385000	20390000	5001	*	enh101281	genic	65.6593	OR4K5	26	TRUE	106	19.1678	1258.54	0.0220393	enh101281-OR4K5
chr14	20335000	20340000	5001	*	chr14	20385000	20390000	5001	*	enh101283	promoter	62.5642	OR4K5	26	TRUE	106	25.0845	1569.39	0.0274828	enh101283-OR4K5
chr14	20370000	20375000	5001	*	chr14	20385000	20390000	5001	*	enh101284	intergenic	69.5557	OR4K5	26	TRUE	106	81.4445	5664.93	0.0992029	enh101284-OR4K5
chr14	20415000	20420000	5001	*	chr14	20385000	20390000	5001	*	enh101285	intergenic	62.0281	OR4K5	26	TRUE	106	48.315	2996.89	0.0524807	enh101285-OR4K5
chr14	20470000	20475000	5001	*	chr14	20385000	20390000	5001	*	enh101286	promoter	80.0288	OR4K5	26	TRUE	106	17.6782	1414.76	0.024775	enh101286-OR4K5
chr14	20560000	20565000	5001	*	chr14	20385000	20390000	5001	*	enh101289	intergenic	73.1781	OR4K5	26	TRUE	106	15.6805	1147.47	0.0200942	enh101289-OR4K5
chr14	19755000	19760000	5001	*	chr14	20400000	20405000	5001	*	enh101254	intergenic	61.1259	OR4K1	20.25	TRUE	107	19.1448	1170.24	0.0208837	enh101254-OR4K1
chr14	19965000	19970000	5001	*	chr14	20400000	20405000	5001	*	enh101269	intergenic	65.7397	OR4K1	20.25	TRUE	107	18.6197	1224.05	0.021844	enh101269-OR4K1
chr14	20290000	20295000	5001	*	chr14	20400000	20405000	5001	*	enh101281	genic	65.6593	OR4K1	20.25	TRUE	107	18.6015	1221.36	0.021796	enh101281-OR4K1
chr14	20335000	20340000	5001	*	chr14	20400000	20405000	5001	*	enh101283	promoter	62.5642	OR4K1	20.25	TRUE	107	23.0951	1444.92	0.0257856	enh101283-OR4K1
chr14	20370000	20375000	5001	*	chr14	20400000	20405000	5001	*	enh101284	intergenic	69.5557	OR4K1	20.25	TRUE	107	47.4231	3298.55	0.0588646	enh101284-OR4K1
chr14	20415000	20420000	5001	*	chr14	20400000	20405000	5001	*	enh101285	intergenic	62.0281	OR4K1	20.25	TRUE	107	72.8941	4521.49	0.0806888	enh101285-OR4K1
chr14	20470000	20475000	5001	*	chr14	20400000	20405000	5001	*	enh101286	promoter	80.0288	OR4K1	20.25	TRUE	107	15.0821	1207	0.0215397	enh101286-OR4K1
chr14	20475000	20480000	5001	*	chr14	20400000	20405000	5001	*	enh101287	intergenic	65.0168	OR4K1	20.25	TRUE	107	19.576	1272.77	0.0227133	enh101287-OR4K1
chr14	20645000	20650000	5001	*	chr14	20400000	20405000	5001	*	enh101291	intergenic	104.968	OR4K1	20.25	TRUE	107	12.7526	1338.61	0.0238884	enh101291-OR4K1
chr14	20370000	20375000	5001	*	chr14	20440000	20445000	5001	*	enh101284	intergenic	69.5557	OR4K15	13.375	TRUE	108	18.7504	1304.2	0.0268922	enh101284-OR4K15
chr14	20415000	20420000	5001	*	chr14	20440000	20445000	5001	*	enh101285	intergenic	62.0281	OR4K15	13.375	TRUE	108	39.0288	2420.88	0.049918	enh101285-OR4K15
chr14	20470000	20475000	5001	*	chr14	20440000	20445000	5001	*	enh101286	promoter	80.0288	OR4K15	13.375	TRUE	108	53.4042	4273.87	0.0881262	enh101286-OR4K15
chr14	20475000	20480000	5001	*	chr14	20440000	20445000	5001	*	enh101287	intergenic	65.0168	OR4K15	13.375	TRUE	108	27.2514	1771.8	0.0365341	enh101287-OR4K15
chr14	20515000	20520000	5001	*	chr14	20440000	20445000	5001	*	enh101288	intergenic	65.1121	OR4K15	13.375	TRUE	108	26.6699	1736.53	0.0358069	enh101288-OR4K15
chr14	20645000	20650000	5001	*	chr14	20440000	20445000	5001	*	enh101291	intergenic	104.968	OR4K15	13.375	TRUE	108	16.7084	1753.85	0.0361639	enh101291-OR4K15
chr14	20695000	20700000	5001	*	chr14	20440000	20445000	5001	*	enh101294	promoter	62.9705	OR4K15	13.375	TRUE	108	17.7277	1116.33	0.0230184	enh101294-OR4K15
chr14	20730000	20735000	5001	*	chr14	20440000	20445000	5001	*	enh101295	intergenic	64.0299	OR4K15	13.375	TRUE	108	23.2191	1486.71	0.0306557	enh101295-OR4K15
chr14	20470000	20475000	5001	*	chr14	20470000	20475000	5001	*	enh101286	promoter	80.0288	OR4Q2	187	TRUE	109	562.652	45028.3	0.404869	enh101286-OR4Q2
chr14	20475000	20480000	5001	*	chr14	20470000	20475000	5001	*	enh101287	intergenic	65.0168	OR4Q2	187	TRUE	109	258.614	16814.3	0.151184	enh101287-OR4Q2
chr14	20645000	20650000	5001	*	chr14	20470000	20475000	5001	*	enh101291	intergenic	104.968	OR4Q2	187	TRUE	109	21.9969	2308.98	0.020761	enh101291-OR4Q2
chr14	20470000	20475000	5001	*	chr14	20480000	20485000	5001	*	enh101286	promoter	80.0288	OR4K14	19.625	TRUE	110	124.726	9981.69	0.128198	enh101286-OR4K14
chr14	20475000	20480000	5001	*	chr14	20480000	20485000	5001	*	enh101287	intergenic	65.0168	OR4K14	19.625	TRUE	110	267.279	17377.6	0.223187	enh101287-OR4K14
chr14	20515000	20520000	5001	*	chr14	20480000	20485000	5001	*	enh101288	intergenic	65.1121	OR4K14	19.625	TRUE	110	39.8716	2596.12	0.0333429	enh101288-OR4K14
chr14	20635000	20640000	5001	*	chr14	20480000	20485000	5001	*	enh101290	intergenic	68.1284	OR4K14	19.625	TRUE	110	24.8462	1692.73	0.0217404	enh101290-OR4K14
chr14	20645000	20650000	5001	*	chr14	20480000	20485000	5001	*	enh101291	intergenic	104.968	OR4K14	19.625	TRUE	110	25.5281	2679.64	0.0344155	enh101291-OR4K14
chr14	20665000	20670000	5001	*	chr14	20480000	20485000	5001	*	enh101292	promoter	76.8318	OR4K14	19.625	TRUE	110	30.1324	2315.13	0.029734	enh101292-OR4K14
chr14	20665000	20670000	5001	*	chr14	20480000	20485000	5001	*	enh101293	intergenic	63.8033	OR4K14	19.625	TRUE	110	30.1324	1922.55	0.0246919	enh101293-OR4K14
chr14	20470000	20475000	5001	*	chr14	20500000	20505000	5001	*	enh101286	promoter	80.0288	OR4K13	7.75	TRUE	111	56.2218	4499.36	0.0749907	enh101286-OR4K13
chr14	20475000	20480000	5001	*	chr14	20500000	20505000	5001	*	enh101287	intergenic	65.0168	OR4K13	7.75	TRUE	111	43.7842	2846.71	0.047446	enh101287-OR4K13
chr14	20515000	20520000	5001	*	chr14	20500000	20505000	5001	*	enh101288	intergenic	65.1121	OR4K13	7.75	TRUE	111	89.3597	5818.4	0.0969751	enh101288-OR4K13
chr14	20560000	20565000	5001	*	chr14	20500000	20505000	5001	*	enh101289	intergenic	73.1781	OR4K13	7.75	TRUE	111	29.9212	2189.58	0.0364936	enh101289-OR4K13
chr14	20635000	20640000	5001	*	chr14	20500000	20505000	5001	*	enh101290	intergenic	68.1284	OR4K13	7.75	TRUE	111	23.9792	1633.67	0.0272283	enh101290-OR4K13
chr14	20645000	20650000	5001	*	chr14	20500000	20505000	5001	*	enh101291	intergenic	104.968	OR4K13	7.75	TRUE	111	26.8449	2817.86	0.0469653	enh101291-OR4K13
chr14	20665000	20670000	5001	*	chr14	20500000	20505000	5001	*	enh101292	promoter	76.8318	OR4K13	7.75	TRUE	111	20.7653	1595.44	0.0265911	enh101292-OR4K13
chr14	20665000	20670000	5001	*	chr14	20500000	20505000	5001	*	enh101293	intergenic	63.8033	OR4K13	7.75	TRUE	111	20.7653	1324.89	0.022082	enh101293-OR4K13
chr14	20695000	20700000	5001	*	chr14	20500000	20505000	5001	*	enh101294	promoter	62.9705	OR4K13	7.75	TRUE	111	33.7491	2125.2	0.0354206	enh101294-OR4K13
chr14	20770000	20775000	5001	*	chr14	20500000	20505000	5001	*	enh101298	promoter	80.6347	OR4K13	7.75	TRUE	111	16.4571	1327.01	0.0221173	enh101298-OR4K13
chr14	20470000	20475000	5001	*	chr14	20525000	20530000	5001	*	enh101286	promoter	80.0288	OR4L1	8.5	TRUE	112	30.1141	2409.99	0.0434193	enh101286-OR4L1
chr14	20475000	20480000	5001	*	chr14	20525000	20530000	5001	*	enh101287	intergenic	65.0168	OR4L1	8.5	TRUE	112	30.1004	1957.03	0.0352586	enh101287-OR4L1
chr14	20515000	20520000	5001	*	chr14	20525000	20530000	5001	*	enh101288	intergenic	65.1121	OR4L1	8.5	TRUE	112	136.531	8889.86	0.160163	enh101288-OR4L1
chr14	20560000	20565000	5001	*	chr14	20525000	20530000	5001	*	enh101289	intergenic	73.1781	OR4L1	8.5	TRUE	112	38.6357	2827.29	0.0509376	enh101289-OR4L1
chr14	20635000	20640000	5001	*	chr14	20525000	20530000	5001	*	enh101290	intergenic	68.1284	OR4L1	8.5	TRUE	112	34.4035	2343.86	0.0422278	enh101290-OR4L1
chr14	20645000	20650000	5001	*	chr14	20525000	20530000	5001	*	enh101291	intergenic	104.968	OR4L1	8.5	TRUE	112	24.8743	2611.01	0.0470409	enh101291-OR4L1
chr14	20665000	20670000	5001	*	chr14	20525000	20530000	5001	*	enh101292	promoter	76.8318	OR4L1	8.5	TRUE	112	19.8616	1526.01	0.0274931	enh101292-OR4L1
chr14	20665000	20670000	5001	*	chr14	20525000	20530000	5001	*	enh101293	intergenic	63.8033	OR4L1	8.5	TRUE	112	19.8616	1267.24	0.022831	enh101293-OR4L1
chr14	20695000	20700000	5001	*	chr14	20525000	20530000	5001	*	enh101294	promoter	62.9705	OR4L1	8.5	TRUE	112	20.2905	1277.7	0.0230196	enh101294-OR4L1
chr14	20760000	20765000	5001	*	chr14	20525000	20530000	5001	*	enh101296	genic	64.9014	OR4L1	8.5	TRUE	112	17.9885	1167.48	0.0210337	enh101296-OR4L1
chr14	20415000	20420000	5001	*	chr14	20585000	20590000	5001	*	enh101285	intergenic	62.0281	OR4K17	9.375	TRUE	113	19.4351	1205.52	0.02244	enh101285-OR4K17
chr14	20515000	20520000	5001	*	chr14	20585000	20590000	5001	*	enh101288	intergenic	65.1121	OR4K17	9.375	TRUE	113	26.5615	1729.48	0.032193	enh101288-OR4K17
chr14	20560000	20565000	5001	*	chr14	20585000	20590000	5001	*	enh101289	intergenic	73.1781	OR4K17	9.375	TRUE	113	65.0585	4760.86	0.0886202	enh101289-OR4K17
chr14	20635000	20640000	5001	*	chr14	20585000	20590000	5001	*	enh101290	intergenic	68.1284	OR4K17	9.375	TRUE	113	38.1131	2596.58	0.0483337	enh101290-OR4K17
chr14	20645000	20650000	5001	*	chr14	20585000	20590000	5001	*	enh101291	intergenic	104.968	OR4K17	9.375	TRUE	113	31.6809	3325.49	0.0619018	enh101291-OR4K17
chr14	20665000	20670000	5001	*	chr14	20585000	20590000	5001	*	enh101292	promoter	76.8318	OR4K17	9.375	TRUE	113	26.8631	2063.94	0.0384188	enh101292-OR4K17
chr14	20665000	20670000	5001	*	chr14	20585000	20590000	5001	*	enh101293	intergenic	63.8033	OR4K17	9.375	TRUE	113	26.8631	1713.95	0.0319041	enh101293-OR4K17
chr14	20760000	20765000	5001	*	chr14	20585000	20590000	5001	*	enh101296	genic	64.9014	OR4K17	9.375	TRUE	113	17.2179	1117.46	0.0208008	enh101296-OR4K17
chr14	20470000	20475000	5001	*	chr14	20610000	20615000	5001	*	enh101286	promoter	80.0288	OR4N5	17.75	TRUE	114	16.4662	1317.77	0.0228987	enh101286-OR4N5
chr14	20475000	20480000	5001	*	chr14	20610000	20615000	5001	*	enh101287	intergenic	65.0168	OR4N5	17.75	TRUE	114	18.4954	1202.51	0.0208959	enh101287-OR4N5
chr14	20515000	20520000	5001	*	chr14	20610000	20615000	5001	*	enh101288	intergenic	65.1121	OR4N5	17.75	TRUE	114	20.9163	1361.91	0.0236657	enh101288-OR4N5
chr14	20560000	20565000	5001	*	chr14	20610000	20615000	5001	*	enh101289	intergenic	73.1781	OR4N5	17.75	TRUE	114	43.8164	3206.4	0.0557172	enh101289-OR4N5
chr14	20635000	20640000	5001	*	chr14	20610000	20615000	5001	*	enh101290	intergenic	68.1284	OR4N5	17.75	TRUE	114	64.5276	4396.16	0.0763916	enh101290-OR4N5
chr14	20645000	20650000	5001	*	chr14	20610000	20615000	5001	*	enh101291	intergenic	104.968	OR4N5	17.75	TRUE	114	32.1296	3372.59	0.058605	enh101291-OR4N5
chr14	20665000	20670000	5001	*	chr14	20610000	20615000	5001	*	enh101292	promoter	76.8318	OR4N5	17.75	TRUE	114	35.5953	2734.85	0.0475232	enh101292-OR4N5
chr14	20665000	20670000	5001	*	chr14	20610000	20615000	5001	*	enh101293	intergenic	63.8033	OR4N5	17.75	TRUE	114	35.5953	2271.1	0.0394646	enh101293-OR4N5
chr14	20770000	20775000	5001	*	chr14	20610000	20615000	5001	*	enh101298	promoter	80.6347	OR4N5	17.75	TRUE	114	16.2209	1307.97	0.0227284	enh101298-OR4N5
chr14	20635000	20640000	5001	*	chr14	20665000	20670000	5001	*	enh101290	intergenic	68.1284	OR11G2	143.625	TRUE	115	40.9021	2786.6	0.0208465	enh101290-OR11G2
chr14	20645000	20650000	5001	*	chr14	20665000	20670000	5001	*	enh101291	intergenic	104.968	OR11G2	143.625	TRUE	115	70.6477	7415.77	0.0554773	enh101291-OR11G2
chr14	20665000	20670000	5001	*	chr14	20665000	20670000	5001	*	enh101292	promoter	76.8318	OR11G2	143.625	TRUE	115	477.576	36693.1	0.274501	enh101292-OR11G2
chr14	20665000	20670000	5001	*	chr14	20665000	20670000	5001	*	enh101293	intergenic	63.8033	OR11G2	143.625	TRUE	115	477.576	30470.9	0.227953	enh101293-OR11G2
chr14	20695000	20700000	5001	*	chr14	20665000	20670000	5001	*	enh101294	promoter	62.9705	OR11G2	143.625	TRUE	115	45.6775	2876.34	0.0215179	enh101294-OR11G2
chr14	20635000	20640000	5001	*	chr14	20690000	20695000	5001	*	enh101290	intergenic	68.1284	OR11H6	12.625	TRUE	116	27.4606	1870.85	0.0224313	enh101290-OR11H6
chr14	20645000	20650000	5001	*	chr14	20690000	20695000	5001	*	enh101291	intergenic	104.968	OR11H6	12.625	TRUE	116	38.3444	4024.95	0.0482588	enh101291-OR11H6
chr14	20665000	20670000	5001	*	chr14	20690000	20695000	5001	*	enh101292	promoter	76.8318	OR11H6	12.625	TRUE	116	62.3048	4786.99	0.0573956	enh101292-OR11H6
chr14	20665000	20670000	5001	*	chr14	20690000	20695000	5001	*	enh101293	intergenic	63.8033	OR11H6	12.625	TRUE	116	62.3048	3975.25	0.0476629	enh101293-OR11H6
chr14	20695000	20700000	5001	*	chr14	20690000	20695000	5001	*	enh101294	promoter	62.9705	OR11H6	12.625	TRUE	116	285.186	17958.3	0.215318	enh101294-OR11H6
chr14	20730000	20735000	5001	*	chr14	20690000	20695000	5001	*	enh101295	intergenic	64.0299	OR11H6	12.625	TRUE	116	43.2177	2767.22	0.0331788	enh101295-OR11H6
chr14	20760000	20765000	5001	*	chr14	20690000	20695000	5001	*	enh101296	genic	64.9014	OR11H6	12.625	TRUE	116	26.9686	1750.3	0.0209859	enh101296-OR11H6
chr14	20770000	20775000	5001	*	chr14	20690000	20695000	5001	*	enh101298	promoter	80.6347	OR11H6	12.625	TRUE	116	22.1241	1783.97	0.0213896	enh101298-OR11H6
chr14	20645000	20650000	5001	*	chr14	20695000	20700000	5001	*	enh101291	intergenic	104.968	OR11H7	27.75	TRUE	117	39.2988	4125.13	0.0435979	enh101291-OR11H7
chr14	20665000	20670000	5001	*	chr14	20695000	20700000	5001	*	enh101292	promoter	76.8318	OR11H7	27.75	TRUE	117	45.6775	3509.48	0.0370912	enh101292-OR11H7
chr14	20665000	20670000	5001	*	chr14	20695000	20700000	5001	*	enh101293	intergenic	63.8033	OR11H7	27.75	TRUE	117	45.6775	2914.37	0.0308016	enh101293-OR11H7
chr14	20695000	20700000	5001	*	chr14	20695000	20700000	5001	*	enh101294	promoter	62.9705	OR11H7	27.75	TRUE	117	505.917	31857.9	0.336701	enh101294-OR11H7
chr14	20730000	20735000	5001	*	chr14	20695000	20700000	5001	*	enh101295	intergenic	64.0299	OR11H7	27.75	TRUE	117	45.1793	2892.82	0.0305738	enh101295-OR11H7
chr14	20470000	20475000	5001	*	chr14	20710000	20715000	5001	*	enh101286	promoter	80.0288	OR11H4	13.125	TRUE	118	18.1864	1455.44	0.0210837	enh101286-OR11H4
chr14	20475000	20480000	5001	*	chr14	20710000	20715000	5001	*	enh101287	intergenic	65.0168	OR11H4	13.125	TRUE	118	24.8962	1618.67	0.0234483	enh101287-OR11H4
chr14	20645000	20650000	5001	*	chr14	20710000	20715000	5001	*	enh101291	intergenic	104.968	OR11H4	13.125	TRUE	118	23.7445	2492.42	0.0361056	enh101291-OR11H4
chr14	20665000	20670000	5001	*	chr14	20710000	20715000	5001	*	enh101292	promoter	76.8318	OR11H4	13.125	TRUE	118	28.2921	2173.73	0.031489	enh101292-OR11H4
chr14	20665000	20670000	5001	*	chr14	20710000	20715000	5001	*	enh101293	intergenic	63.8033	OR11H4	13.125	TRUE	118	28.2921	1805.13	0.0261494	enh101293-OR11H4
chr14	20695000	20700000	5001	*	chr14	20710000	20715000	5001	*	enh101294	promoter	62.9705	OR11H4	13.125	TRUE	118	85.7766	5401.4	0.0782455	enh101294-OR11H4
chr14	20730000	20735000	5001	*	chr14	20710000	20715000	5001	*	enh101295	intergenic	64.0299	OR11H4	13.125	TRUE	118	62.6727	4012.92	0.0581319	enh101295-OR11H4
chr14	20760000	20765000	5001	*	chr14	20710000	20715000	5001	*	enh101296	genic	64.9014	OR11H4	13.125	TRUE	118	41.8247	2714.48	0.0393224	enh101296-OR11H4
chr14	20770000	20775000	5001	*	chr14	20710000	20715000	5001	*	enh101298	promoter	80.6347	OR11H4	13.125	TRUE	118	18.7154	1509.11	0.0218612	enh101298-OR11H4
chr14	20665000	20670000	5001	*	chr14	20755000	20760000	5001	*	enh101292	promoter	76.8318	TTC5	346	TRUE	119	27.2249	2091.73	0.0208884	enh101292-TTC5
chr14	20730000	20735000	5001	*	chr14	20755000	20760000	5001	*	enh101295	intergenic	64.0299	TTC5	346	TRUE	119	58.1643	3724.25	0.037191	enh101295-TTC5
chr14	20760000	20765000	5001	*	chr14	20755000	20760000	5001	*	enh101296	genic	64.9014	TTC5	346	TRUE	119	217.935	14144.3	0.141247	enh101296-TTC5
chr14	20770000	20775000	5001	*	chr14	20755000	20760000	5001	*	enh101297	genic	60.056	TTC5	346	TRUE	119	104.569	6279.99	0.0627129	enh101297-TTC5
chr14	20770000	20775000	5001	*	chr14	20755000	20760000	5001	*	enh101298	promoter	80.6347	TTC5	346	TRUE	119	104.569	8431.88	0.0842021	enh101298-TTC5
chr14	20760000	20765000	5001	*	chr14	20775000	20780000	5001	*	enh101296	genic	64.9014	CCNB1IP1	885	TRUE	120	63.8506	4143.99	0.0334241	enh101296-CCNB1IP1
chr14	20770000	20775000	5001	*	chr14	20775000	20780000	5001	*	enh101297	genic	60.056	CCNB1IP1	885	TRUE	120	206.275	12388	0.0999177	enh101297-CCNB1IP1
chr14	20770000	20775000	5001	*	chr14	20775000	20780000	5001	*	enh101298	promoter	80.6347	CCNB1IP1	885	TRUE	120	206.275	16632.9	0.134155	enh101298-CCNB1IP1
chr14	20795000	20800000	5001	*	chr14	20775000	20780000	5001	*	enh101299	genic	64.2682	CCNB1IP1	885	TRUE	120	59.6406	3832.99	0.0309156	enh101299-CCNB1IP1
chr14	20800000	20805000	5001	*	chr14	20775000	20780000	5001	*	enh101300	promoter	96.0023	CCNB1IP1	885	TRUE	120	35.6478	3422.27	0.0276029	enh101300-CCNB1IP1
chr14	20810000	20815000	5001	*	chr14	20775000	20780000	5001	*	enh101301	promoter	118.602	CCNB1IP1	885	TRUE	120	26.3935	3130.32	0.0252481	enh101301-CCNB1IP1
chr14	21075000	21080000	5001	*	chr14	20775000	20780000	5001	*	enh101325	intergenic	89.1571	CCNB1IP1	885	TRUE	120	29.5618	2635.64	0.0212582	enh101325-CCNB1IP1
chr14	20795000	20800000	5001	*	chr14	20810000	20815000	5001	*	enh101299	genic	64.2682	RPPH1	903.875	TRUE	121	79.2018	5090.15	0.0242738	enh101299-RPPH1
chr14	20800000	20805000	5001	*	chr14	20810000	20815000	5001	*	enh101300	promoter	96.0023	RPPH1	903.875	TRUE	121	119.081	11432.1	0.054517	enh101300-RPPH1
chr14	20810000	20815000	5001	*	chr14	20810000	20815000	5001	*	enh101301	promoter	118.602	RPPH1	903.875	TRUE	121	623.663	73967.7	0.352736	enh101301-RPPH1
chr14	20825000	20830000	5001	*	chr14	20810000	20815000	5001	*	enh101302	intergenic	74.4973	RPPH1	903.875	TRUE	121	97.821	7287.4	0.034752	enh101302-RPPH1
chr14	20855000	20860000	5001	*	chr14	20810000	20815000	5001	*	enh101303	genic	87.1311	RPPH1	903.875	TRUE	121	54.0423	4708.77	0.0224551	enh101303-RPPH1
chr14	20925000	20930000	5001	*	chr14	20810000	20815000	5001	*	enh101313	promoter	125.722	RPPH1	903.875	TRUE	121	37.9495	4771.11	0.0227524	enh101313-RPPH1
chr14	20795000	20800000	5001	*	chr14	20810000	20815000	5001	*	enh101299	genic	64.2682	PARP2	931.5	TRUE	122	79.2018	5090.15	0.0242738	enh101299-PARP2
chr14	20800000	20805000	5001	*	chr14	20810000	20815000	5001	*	enh101300	promoter	96.0023	PARP2	931.5	TRUE	122	119.081	11432.1	0.054517	enh101300-PARP2
chr14	20810000	20815000	5001	*	chr14	20810000	20815000	5001	*	enh101301	promoter	118.602	PARP2	931.5	TRUE	122	623.663	73967.7	0.352736	enh101301-PARP2
chr14	20825000	20830000	5001	*	chr14	20810000	20815000	5001	*	enh101302	intergenic	74.4973	PARP2	931.5	TRUE	122	97.821	7287.4	0.034752	enh101302-PARP2
chr14	20855000	20860000	5001	*	chr14	20810000	20815000	5001	*	enh101303	genic	87.1311	PARP2	931.5	TRUE	122	54.0423	4708.77	0.0224551	enh101303-PARP2
chr14	20925000	20930000	5001	*	chr14	20810000	20815000	5001	*	enh101313	promoter	125.722	PARP2	931.5	TRUE	122	37.9495	4771.11	0.0227524	enh101313-PARP2
chr14	20795000	20800000	5001	*	chr14	20830000	20835000	5001	*	enh101299	genic	64.2682	TEP1	2069.62	TRUE	123	44.5683	2864.32	0.0202858	enh101299-TEP1
chr14	20800000	20805000	5001	*	chr14	20830000	20835000	5001	*	enh101300	promoter	96.0023	TEP1	2069.62	TRUE	123	40.2605	3865.1	0.0273736	enh101300-TEP1
chr14	20810000	20815000	5001	*	chr14	20830000	20835000	5001	*	enh101301	promoter	118.602	TEP1	2069.62	TRUE	123	61.0112	7236.05	0.0512475	enh101301-TEP1
chr14	20825000	20830000	5001	*	chr14	20830000	20835000	5001	*	enh101302	intergenic	74.4973	TEP1	2069.62	TRUE	123	266.36	19843.1	0.140534	enh101302-TEP1
chr14	20855000	20860000	5001	*	chr14	20830000	20835000	5001	*	enh101303	genic	87.1311	TEP1	2069.62	TRUE	123	89.8098	7825.23	0.0554202	enh101303-TEP1
chr14	20865000	20870000	5001	*	chr14	20830000	20835000	5001	*	enh101304	genic	65.9998	TEP1	2069.62	TRUE	123	70.7035	4666.42	0.0330487	enh101304-TEP1
chr14	20880000	20885000	5001	*	chr14	20830000	20835000	5001	*	enh101305	promoter	114.592	TEP1	2069.62	TRUE	123	45.3445	5196.12	0.0368002	enh101305-TEP1
chr14	20880000	20885000	5001	*	chr14	20830000	20835000	5001	*	enh101306	intergenic	77.8858	TEP1	2069.62	TRUE	123	45.3445	3531.69	0.0250123	enh101306-TEP1
chr14	20920000	20925000	5001	*	chr14	20830000	20835000	5001	*	enh101312	promoter	121.991	TEP1	2069.62	TRUE	123	29.5394	3603.55	0.0255212	enh101312-TEP1
chr14	20925000	20930000	5001	*	chr14	20830000	20835000	5001	*	enh101313	promoter	125.722	TEP1	2069.62	TRUE	123	40.6521	5110.88	0.0361965	enh101313-TEP1
chr14	20935000	20940000	5001	*	chr14	20830000	20835000	5001	*	enh101314	promoter	120.331	TEP1	2069.62	TRUE	123	25.5837	3078.51	0.0218028	enh101314-TEP1
chr14	20880000	20885000	5001	*	chr14	20895000	20900000	5001	*	enh101305	promoter	114.592	KLHL33	411.625	TRUE	124	106.299	12181.1	0.0452556	enh101305-KLHL33
chr14	20880000	20885000	5001	*	chr14	20895000	20900000	5001	*	enh101306	intergenic	77.8858	KLHL33	411.625	TRUE	124	106.299	8279.23	0.0307593	enh101306-KLHL33
chr14	20885000	20890000	5001	*	chr14	20895000	20900000	5001	*	enh101307	intergenic	67.4878	KLHL33	411.625	TRUE	124	154.205	10406.9	0.0386643	enh101307-KLHL33
chr14	20895000	20900000	5001	*	chr14	20895000	20900000	5001	*	enh101308	intergenic	115.744	KLHL33	411.625	TRUE	124	720.024	83338.3	0.309622	enh101308-KLHL33
chr14	20905000	20910000	5001	*	chr14	20895000	20900000	5001	*	enh101309	intergenic	77.9199	KLHL33	411.625	TRUE	124	202.535	15781.5	0.0586322	enh101309-KLHL33
chr14	20905000	20910000	5001	*	chr14	20895000	20900000	5001	*	enh101310	intergenic	66.1201	KLHL33	411.625	TRUE	124	202.535	13391.7	0.0497532	enh101310-KLHL33
chr14	20905000	20910000	5001	*	chr14	20895000	20900000	5001	*	enh101311	intergenic	71.5431	KLHL33	411.625	TRUE	124	202.535	14490	0.0538339	enh101311-KLHL33
chr14	20920000	20925000	5001	*	chr14	20895000	20900000	5001	*	enh101312	promoter	121.991	KLHL33	411.625	TRUE	124	104.137	12703.8	0.0471976	enh101312-KLHL33
chr14	20925000	20930000	5001	*	chr14	20895000	20900000	5001	*	enh101313	promoter	125.722	KLHL33	411.625	TRUE	124	80.9975	10183.2	0.037833	enh101313-KLHL33
chr14	20935000	20940000	5001	*	chr14	20895000	20900000	5001	*	enh101314	promoter	120.331	KLHL33	411.625	TRUE	124	49.154	5914.74	0.0219746	enh101314-KLHL33
chr14	20855000	20860000	5001	*	chr14	20915000	20920000	5001	*	enh101303	genic	87.1311	OSGEP	1505.75	TRUE	125	49.3075	4296.21	0.0201441	enh101303-OSGEP
chr14	20880000	20885000	5001	*	chr14	20915000	20920000	5001	*	enh101305	promoter	114.592	OSGEP	1505.75	TRUE	125	80.9015	9270.68	0.0434683	enh101305-OSGEP
chr14	20880000	20885000	5001	*	chr14	20915000	20920000	5001	*	enh101306	intergenic	77.8858	OSGEP	1505.75	TRUE	125	80.9015	6301.08	0.0295445	enh101306-OSGEP
chr14	20885000	20890000	5001	*	chr14	20915000	20920000	5001	*	enh101307	intergenic	67.4878	OSGEP	1505.75	TRUE	125	70.4022	4751.29	0.0222778	enh101307-OSGEP
chr14	20895000	20900000	5001	*	chr14	20915000	20920000	5001	*	enh101308	intergenic	115.744	OSGEP	1505.75	TRUE	125	120.608	13959.6	0.0654537	enh101308-OSGEP
chr14	20905000	20910000	5001	*	chr14	20915000	20920000	5001	*	enh101309	intergenic	77.9199	OSGEP	1505.75	TRUE	125	169.187	13183	0.0618124	enh101309-OSGEP
chr14	20905000	20910000	5001	*	chr14	20915000	20920000	5001	*	enh101310	intergenic	66.1201	OSGEP	1505.75	TRUE	125	169.187	11186.6	0.0524518	enh101310-OSGEP
chr14	20905000	20910000	5001	*	chr14	20915000	20920000	5001	*	enh101311	intergenic	71.5431	OSGEP	1505.75	TRUE	125	169.187	12104.1	0.0567538	enh101311-OSGEP
chr14	20920000	20925000	5001	*	chr14	20915000	20920000	5001	*	enh101312	promoter	121.991	OSGEP	1505.75	TRUE	125	305.275	37240.9	0.174615	enh101312-OSGEP
chr14	20925000	20930000	5001	*	chr14	20915000	20920000	5001	*	enh101313	promoter	125.722	OSGEP	1505.75	TRUE	125	123.075	15473.3	0.0725512	enh101313-OSGEP
chr14	20935000	20940000	5001	*	chr14	20915000	20920000	5001	*	enh101314	promoter	120.331	OSGEP	1505.75	TRUE	125	54.2518	6528.16	0.0306092	enh101314-OSGEP
chr14	20880000	20885000	5001	*	chr14	20920000	20925000	5001	*	enh101305	promoter	114.592	APEX1	1755	TRUE	126	89.298	10232.9	0.0405528	enh101305-APEX1
chr14	20880000	20885000	5001	*	chr14	20920000	20925000	5001	*	enh101306	intergenic	77.8858	APEX1	1755	TRUE	126	89.298	6955.05	0.0275629	enh101306-APEX1
chr14	20885000	20890000	5001	*	chr14	20920000	20925000	5001	*	enh101307	intergenic	67.4878	APEX1	1755	TRUE	126	89.0598	6010.45	0.0238194	enh101307-APEX1
chr14	20895000	20900000	5001	*	chr14	20920000	20925000	5001	*	enh101308	intergenic	115.744	APEX1	1755	TRUE	126	104.137	12053.2	0.0477668	enh101308-APEX1
chr14	20905000	20910000	5001	*	chr14	20920000	20925000	5001	*	enh101309	intergenic	77.9199	APEX1	1755	TRUE	126	132.159	10297.8	0.0408101	enh101309-APEX1
chr14	20905000	20910000	5001	*	chr14	20920000	20925000	5001	*	enh101310	intergenic	66.1201	APEX1	1755	TRUE	126	132.159	8738.34	0.03463	enh101310-APEX1
chr14	20905000	20910000	5001	*	chr14	20920000	20925000	5001	*	enh101311	intergenic	71.5431	APEX1	1755	TRUE	126	132.159	9455.04	0.0374703	enh101311-APEX1
chr14	20920000	20925000	5001	*	chr14	20920000	20925000	5001	*	enh101312	promoter	121.991	APEX1	1755	TRUE	126	463.435	56535.1	0.224048	enh101312-APEX1
chr14	20925000	20930000	5001	*	chr14	20920000	20925000	5001	*	enh101313	promoter	125.722	APEX1	1755	TRUE	126	246.454	30984.8	0.122793	enh101313-APEX1
chr14	20935000	20940000	5001	*	chr14	20920000	20925000	5001	*	enh101314	promoter	120.331	APEX1	1755	TRUE	126	84.3685	10152.1	0.0402329	enh101314-APEX1
chr14	20880000	20885000	5001	*	chr14	20925000	20930000	5001	*	enh101305	promoter	114.592	TMEM55B	1692.5	TRUE	127	81.9706	9393.18	0.0358123	enh101305-TMEM55B
chr14	20880000	20885000	5001	*	chr14	20925000	20930000	5001	*	enh101306	intergenic	77.8858	TMEM55B	1692.5	TRUE	127	81.9706	6384.35	0.0243408	enh101306-TMEM55B
chr14	20885000	20890000	5001	*	chr14	20925000	20930000	5001	*	enh101307	intergenic	67.4878	TMEM55B	1692.5	TRUE	127	80.0638	5403.33	0.0206006	enh101307-TMEM55B
chr14	20895000	20900000	5001	*	chr14	20925000	20930000	5001	*	enh101308	intergenic	115.744	TMEM55B	1692.5	TRUE	127	80.9975	9374.95	0.0357428	enh101308-TMEM55B
chr14	20905000	20910000	5001	*	chr14	20925000	20930000	5001	*	enh101309	intergenic	77.9199	TMEM55B	1692.5	TRUE	127	91.4874	7128.69	0.0271787	enh101309-TMEM55B
chr14	20905000	20910000	5001	*	chr14	20925000	20930000	5001	*	enh101310	intergenic	66.1201	TMEM55B	1692.5	TRUE	127	91.4874	6049.15	0.0230629	enh101310-TMEM55B
chr14	20905000	20910000	5001	*	chr14	20925000	20930000	5001	*	enh101311	intergenic	71.5431	TMEM55B	1692.5	TRUE	127	91.4874	6545.3	0.0249545	enh101311-TMEM55B
chr14	20920000	20925000	5001	*	chr14	20925000	20930000	5001	*	enh101312	promoter	121.991	TMEM55B	1692.5	TRUE	127	246.454	30065.2	0.114626	enh101312-TMEM55B
chr14	20925000	20930000	5001	*	chr14	20925000	20930000	5001	*	enh101313	promoter	125.722	TMEM55B	1692.5	TRUE	127	565.612	71110.1	0.271113	enh101313-TMEM55B
chr14	20935000	20940000	5001	*	chr14	20925000	20930000	5001	*	enh101314	promoter	120.331	TMEM55B	1692.5	TRUE	127	117.814	14176.6	0.0540496	enh101314-TMEM55B
chr14	20945000	20950000	5001	*	chr14	20925000	20930000	5001	*	enh101315	genic	80.3454	TMEM55B	1692.5	TRUE	127	66.3093	5327.64	0.0203121	enh101315-TMEM55B
chr14	20880000	20885000	5001	*	chr14	20935000	20940000	5001	*	enh101305	promoter	114.592	PNP	1951.88	TRUE	128	59.2825	6793.31	0.0291391	enh101305-PNP
chr14	20895000	20900000	5001	*	chr14	20935000	20940000	5001	*	enh101308	intergenic	115.744	PNP	1951.88	TRUE	128	49.154	5689.27	0.0244034	enh101308-PNP
chr14	20920000	20925000	5001	*	chr14	20935000	20940000	5001	*	enh101312	promoter	121.991	PNP	1951.88	TRUE	128	84.3685	10292.2	0.0441473	enh101312-PNP
chr14	20925000	20930000	5001	*	chr14	20935000	20940000	5001	*	enh101313	promoter	125.722	PNP	1951.88	TRUE	128	117.814	14811.8	0.0635337	enh101313-PNP
chr14	20935000	20940000	5001	*	chr14	20935000	20940000	5001	*	enh101314	promoter	120.331	PNP	1951.88	TRUE	128	568.303	68384.4	0.293327	enh101314-PNP
chr14	20945000	20950000	5001	*	chr14	20935000	20940000	5001	*	enh101315	genic	80.3454	PNP	1951.88	TRUE	128	119.502	9601.39	0.0411841	enh101315-PNP
chr14	20955000	20960000	5001	*	chr14	20935000	20940000	5001	*	enh101316	intergenic	67.7913	PNP	1951.88	TRUE	128	69.924	4740.24	0.0203327	enh101316-PNP
chr14	20960000	20965000	5001	*	chr14	20935000	20940000	5001	*	enh101317	intergenic	93.6773	PNP	1951.88	TRUE	128	63.549	5953.09	0.0255351	enh101317-PNP
chr14	20920000	20925000	5001	*	chr14	20975000	20980000	5001	*	enh101312	promoter	121.991	RNASE10	21.5	TRUE	129	27.5163	3356.74	0.0205372	enh101312-RNASE10
chr14	20925000	20930000	5001	*	chr14	20975000	20980000	5001	*	enh101313	promoter	125.722	RNASE10	21.5	TRUE	129	44.7051	5620.43	0.0343869	enh101313-RNASE10
chr14	20935000	20940000	5001	*	chr14	20975000	20980000	5001	*	enh101314	promoter	120.331	RNASE10	21.5	TRUE	129	33.7613	4062.53	0.0248554	enh101314-RNASE10
chr14	20945000	20950000	5001	*	chr14	20975000	20980000	5001	*	enh101315	genic	80.3454	RNASE10	21.5	TRUE	129	64.1623	5155.15	0.0315402	enh101315-RNASE10
chr14	20955000	20960000	5001	*	chr14	20975000	20980000	5001	*	enh101316	intergenic	67.7913	RNASE10	21.5	TRUE	129	75.8995	5145.33	0.0314802	enh101316-RNASE10
chr14	20960000	20965000	5001	*	chr14	20975000	20980000	5001	*	enh101317	intergenic	93.6773	RNASE10	21.5	TRUE	129	93.5767	8766.01	0.0536322	enh101317-RNASE10
chr14	20965000	20970000	5001	*	chr14	20975000	20980000	5001	*	enh101318	intergenic	66.5972	RNASE10	21.5	TRUE	129	147.577	9828.22	0.060131	enh101318-RNASE10
chr14	20970000	20975000	5001	*	chr14	20975000	20980000	5001	*	enh101319	intergenic	68.5901	RNASE10	21.5	TRUE	129	219.678	15067.7	0.0921873	enh101319-RNASE10
chr14	20980000	20985000	5001	*	chr14	20975000	20980000	5001	*	enh101320	intergenic	63.6794	RNASE10	21.5	TRUE	129	310.617	19779.9	0.121018	enh101320-RNASE10
chr14	20995000	21000000	5001	*	chr14	20975000	20980000	5001	*	enh101321	intergenic	64.8285	RNASE10	21.5	TRUE	129	96.1505	6233.29	0.0381365	enh101321-RNASE10
chr14	20880000	20885000	5001	*	chr14	21020000	21025000	5001	*	enh101305	promoter	114.592	RNASE9	47.5	TRUE	130	19.3081	2212.55	0.0201169	enh101305-RNASE9
chr14	20925000	20930000	5001	*	chr14	21020000	21025000	5001	*	enh101313	promoter	125.722	RNASE9	47.5	TRUE	130	20.4955	2576.75	0.0234282	enh101313-RNASE9
chr14	20935000	20940000	5001	*	chr14	21020000	21025000	5001	*	enh101314	promoter	120.331	RNASE9	47.5	TRUE	130	26.3833	3174.73	0.0288651	enh101314-RNASE9
chr14	20945000	20950000	5001	*	chr14	21020000	21025000	5001	*	enh101315	genic	80.3454	RNASE9	47.5	TRUE	130	29.2488	2350	0.0213666	enh101315-RNASE9
chr14	20960000	20965000	5001	*	chr14	21020000	21025000	5001	*	enh101317	intergenic	93.6773	RNASE9	47.5	TRUE	130	48.7514	4566.9	0.041523	enh101317-RNASE9
chr14	20965000	20970000	5001	*	chr14	21020000	21025000	5001	*	enh101318	intergenic	66.5972	RNASE9	47.5	TRUE	130	36.4189	2425.4	0.0220521	enh101318-RNASE9
chr14	20970000	20975000	5001	*	chr14	21020000	21025000	5001	*	enh101319	intergenic	68.5901	RNASE9	47.5	TRUE	130	47.4566	3255.05	0.0295955	enh101319-RNASE9
chr14	20980000	20985000	5001	*	chr14	21020000	21025000	5001	*	enh101320	intergenic	63.6794	RNASE9	47.5	TRUE	130	48.4151	3083.05	0.0280316	enh101320-RNASE9
chr14	20995000	21000000	5001	*	chr14	21020000	21025000	5001	*	enh101321	intergenic	64.8285	RNASE9	47.5	TRUE	130	64.5154	4182.43	0.0380273	enh101321-RNASE9
chr14	21035000	21040000	5001	*	chr14	21020000	21025000	5001	*	enh101322	intergenic	73.7162	RNASE9	47.5	TRUE	130	112.871	8320.45	0.0756509	enh101322-RNASE9
chr14	21065000	21070000	5001	*	chr14	21020000	21025000	5001	*	enh101323	genic	60.0403	RNASE9	47.5	TRUE	130	45.3826	2724.79	0.0247742	enh101323-RNASE9
chr14	21070000	21075000	5001	*	chr14	21020000	21025000	5001	*	enh101324	genic	68.7731	RNASE9	47.5	TRUE	130	41.0564	2823.58	0.0256724	enh101324-RNASE9
chr14	20810000	20815000	5001	*	chr14	21050000	21055000	5001	*	enh101301	promoter	118.602	RNASE11	54.25	TRUE	131	23.5617	2794.47	0.0236463	enh101301-RNASE11
chr14	20880000	20885000	5001	*	chr14	21050000	21055000	5001	*	enh101305	promoter	114.592	RNASE11	54.25	TRUE	131	20.6635	2367.87	0.0200365	enh101305-RNASE11
chr14	20920000	20925000	5001	*	chr14	21050000	21055000	5001	*	enh101312	promoter	121.991	RNASE11	54.25	TRUE	131	24.5467	2994.49	0.0253388	enh101312-RNASE11
chr14	20925000	20930000	5001	*	chr14	21050000	21055000	5001	*	enh101313	promoter	125.722	RNASE11	54.25	TRUE	131	21.6127	2717.2	0.0229925	enh101313-RNASE11
chr14	20935000	20940000	5001	*	chr14	21050000	21055000	5001	*	enh101314	promoter	120.331	RNASE11	54.25	TRUE	131	26.6481	3206.58	0.0271335	enh101314-RNASE11
chr14	20945000	20950000	5001	*	chr14	21050000	21055000	5001	*	enh101315	genic	80.3454	RNASE11	54.25	TRUE	131	33.235	2670.28	0.0225954	enh101315-RNASE11
chr14	20970000	20975000	5001	*	chr14	21050000	21055000	5001	*	enh101319	intergenic	68.5901	RNASE11	54.25	TRUE	131	39.3198	2696.95	0.0228211	enh101319-RNASE11
chr14	20980000	20985000	5001	*	chr14	21050000	21055000	5001	*	enh101320	intergenic	63.6794	RNASE11	54.25	TRUE	131	38.5796	2456.73	0.0207884	enh101320-RNASE11
chr14	20995000	21000000	5001	*	chr14	21050000	21055000	5001	*	enh101321	intergenic	64.8285	RNASE11	54.25	TRUE	131	52.3804	3395.74	0.0287342	enh101321-RNASE11
chr14	21035000	21040000	5001	*	chr14	21050000	21055000	5001	*	enh101322	intergenic	73.7162	RNASE11	54.25	TRUE	131	93.0798	6861.48	0.0580607	enh101322-RNASE11
chr14	21065000	21070000	5001	*	chr14	21050000	21055000	5001	*	enh101323	genic	60.0403	RNASE11	54.25	TRUE	131	84.6547	5082.69	0.0430089	enh101323-RNASE11
chr14	21070000	21075000	5001	*	chr14	21050000	21055000	5001	*	enh101324	genic	68.7731	RNASE11	54.25	TRUE	131	79.6496	5477.75	0.0463518	enh101324-RNASE11
chr14	21075000	21080000	5001	*	chr14	21050000	21055000	5001	*	enh101325	intergenic	89.1571	RNASE11	54.25	TRUE	131	37.2709	3322.97	0.0281184	enh101325-RNASE11
chr14	21150000	21155000	5001	*	chr14	21050000	21055000	5001	*	enh101332	promoter	119.148	RNASE11	54.25	TRUE	131	22.0305	2624.89	0.0222113	enh101332-RNASE11
chr14	20810000	20815000	5001	*	chr14	21055000	21060000	5001	*	enh101301	promoter	118.602	LOC254028	171.875	TRUE	132	21.0655	2498.41	0.0200947	enh101301-LOC254028
chr14	20925000	20930000	5001	*	chr14	21055000	21060000	5001	*	enh101313	promoter	125.722	LOC254028	171.875	TRUE	132	28.9674	3641.85	0.0292914	enh101313-LOC254028
chr14	20935000	20940000	5001	*	chr14	21055000	21060000	5001	*	enh101314	promoter	120.331	LOC254028	171.875	TRUE	132	35.1582	4230.61	0.0340268	enh101314-LOC254028
chr14	20960000	20965000	5001	*	chr14	21055000	21060000	5001	*	enh101317	intergenic	93.6773	LOC254028	171.875	TRUE	132	30.3173	2840.04	0.0228424	enh101317-LOC254028
chr14	20995000	21000000	5001	*	chr14	21055000	21060000	5001	*	enh101321	intergenic	64.8285	LOC254028	171.875	TRUE	132	41.9403	2718.93	0.0218683	enh101321-LOC254028
chr14	21035000	21040000	5001	*	chr14	21055000	21060000	5001	*	enh101322	intergenic	73.7162	LOC254028	171.875	TRUE	132	93.0465	6859.03	0.0551671	enh101322-LOC254028
chr14	21065000	21070000	5001	*	chr14	21055000	21060000	5001	*	enh101323	genic	60.0403	LOC254028	171.875	TRUE	132	132.675	7965.85	0.0640692	enh101323-LOC254028
chr14	21070000	21075000	5001	*	chr14	21055000	21060000	5001	*	enh101324	genic	68.7731	LOC254028	171.875	TRUE	132	86.0834	5920.23	0.0476163	enh101324-LOC254028
chr14	21075000	21080000	5001	*	chr14	21055000	21060000	5001	*	enh101325	intergenic	89.1571	LOC254028	171.875	TRUE	132	43.9955	3922.51	0.0315487	enh101325-LOC254028
chr14	21080000	21085000	5001	*	chr14	21055000	21060000	5001	*	enh101326	intergenic	96.135	LOC254028	171.875	TRUE	132	27.4601	2639.88	0.0212325	enh101326-LOC254028
chr14	20810000	20815000	5001	*	chr14	21055000	21060000	5001	*	enh101301	promoter	118.602	RNASE12	8.875	TRUE	133	21.0655	2498.41	0.0200947	enh101301-RNASE12
chr14	20925000	20930000	5001	*	chr14	21055000	21060000	5001	*	enh101313	promoter	125.722	RNASE12	8.875	TRUE	133	28.9674	3641.85	0.0292914	enh101313-RNASE12
chr14	20935000	20940000	5001	*	chr14	21055000	21060000	5001	*	enh101314	promoter	120.331	RNASE12	8.875	TRUE	133	35.1582	4230.61	0.0340268	enh101314-RNASE12
chr14	20960000	20965000	5001	*	chr14	21055000	21060000	5001	*	enh101317	intergenic	93.6773	RNASE12	8.875	TRUE	133	30.3173	2840.04	0.0228424	enh101317-RNASE12
chr14	20995000	21000000	5001	*	chr14	21055000	21060000	5001	*	enh101321	intergenic	64.8285	RNASE12	8.875	TRUE	133	41.9403	2718.93	0.0218683	enh101321-RNASE12
chr14	21035000	21040000	5001	*	chr14	21055000	21060000	5001	*	enh101322	intergenic	73.7162	RNASE12	8.875	TRUE	133	93.0465	6859.03	0.0551671	enh101322-RNASE12
chr14	21065000	21070000	5001	*	chr14	21055000	21060000	5001	*	enh101323	genic	60.0403	RNASE12	8.875	TRUE	133	132.675	7965.85	0.0640692	enh101323-RNASE12
chr14	21070000	21075000	5001	*	chr14	21055000	21060000	5001	*	enh101324	genic	68.7731	RNASE12	8.875	TRUE	133	86.0834	5920.23	0.0476163	enh101324-RNASE12
chr14	21075000	21080000	5001	*	chr14	21055000	21060000	5001	*	enh101325	intergenic	89.1571	RNASE12	8.875	TRUE	133	43.9955	3922.51	0.0315487	enh101325-RNASE12
chr14	21080000	21085000	5001	*	chr14	21055000	21060000	5001	*	enh101326	intergenic	96.135	RNASE12	8.875	TRUE	133	27.4601	2639.88	0.0212325	enh101326-RNASE12
chr14	21075000	21080000	5001	*	chr14	21105000	21110000	5001	*	enh101325	intergenic	89.1571	OR6S1	12.875	TRUE	134	36.3739	3242.99	0.0200573	enh101325-OR6S1
chr14	21080000	21085000	5001	*	chr14	21105000	21110000	5001	*	enh101326	intergenic	96.135	OR6S1	12.875	TRUE	134	49.9466	4801.62	0.0296971	enh101326-OR6S1
chr14	21090000	21095000	5001	*	chr14	21105000	21110000	5001	*	enh101327	intergenic	101.094	OR6S1	12.875	TRUE	134	86.5475	8749.41	0.0541134	enh101327-OR6S1
chr14	21095000	21100000	5001	*	chr14	21105000	21110000	5001	*	enh101328	intergenic	73.2379	OR6S1	12.875	TRUE	134	111.617	8174.62	0.0505585	enh101328-OR6S1
chr14	21100000	21105000	5001	*	chr14	21105000	21110000	5001	*	enh101329	intergenic	85.1481	OR6S1	12.875	TRUE	134	255.341	21741.8	0.134469	enh101329-OR6S1
chr14	21120000	21125000	5001	*	chr14	21105000	21110000	5001	*	enh101330	intergenic	68.9982	OR6S1	12.875	TRUE	134	108.332	7474.71	0.0462297	enh101330-OR6S1
chr14	21130000	21135000	5001	*	chr14	21105000	21110000	5001	*	enh101331	intergenic	87.7414	OR6S1	12.875	TRUE	134	71.8407	6303.4	0.0389853	enh101331-OR6S1
chr14	21150000	21155000	5001	*	chr14	21105000	21110000	5001	*	enh101332	promoter	119.148	OR6S1	12.875	TRUE	134	70.2792	8373.63	0.0517893	enh101332-OR6S1
chr14	21155000	21160000	5001	*	chr14	21105000	21110000	5001	*	enh101333	genic	65.5877	OR6S1	12.875	TRUE	134	56.1678	3683.92	0.0227844	enh101333-OR6S1
chr14	21075000	21080000	5001	*	chr14	21150000	21155000	5001	*	enh101325	intergenic	89.1571	ANG	645	TRUE	135	53.4038	4761.33	0.0213895	enh101325-ANG
chr14	21080000	21085000	5001	*	chr14	21150000	21155000	5001	*	enh101326	intergenic	96.135	ANG	645	TRUE	135	69.3886	6670.68	0.029967	enh101326-ANG
chr14	21090000	21095000	5001	*	chr14	21150000	21155000	5001	*	enh101327	intergenic	101.094	ANG	645	TRUE	135	69.0049	6975.96	0.0313384	enh101327-ANG
chr14	21100000	21105000	5001	*	chr14	21150000	21155000	5001	*	enh101329	intergenic	85.1481	ANG	645	TRUE	135	59.9579	5105.3	0.0229348	enh101329-ANG
chr14	21120000	21125000	5001	*	chr14	21150000	21155000	5001	*	enh101330	intergenic	68.9982	ANG	645	TRUE	135	74.0446	5108.95	0.0229511	enh101330-ANG
chr14	21130000	21135000	5001	*	chr14	21150000	21155000	5001	*	enh101331	intergenic	87.7414	ANG	645	TRUE	135	114.711	10064.9	0.045215	enh101331-ANG
chr14	21150000	21155000	5001	*	chr14	21150000	21155000	5001	*	enh101332	promoter	119.148	ANG	645	TRUE	135	464.768	55376.3	0.248769	enh101332-ANG
chr14	21155000	21160000	5001	*	chr14	21150000	21155000	5001	*	enh101333	genic	65.5877	ANG	645	TRUE	135	165.29	10841	0.0487015	enh101333-ANG
chr14	21075000	21080000	5001	*	chr14	21150000	21155000	5001	*	enh101325	intergenic	89.1571	RNASE4	695.375	TRUE	136	53.4038	4761.33	0.0213895	enh101325-RNASE4
chr14	21080000	21085000	5001	*	chr14	21150000	21155000	5001	*	enh101326	intergenic	96.135	RNASE4	695.375	TRUE	136	69.3886	6670.68	0.029967	enh101326-RNASE4
chr14	21090000	21095000	5001	*	chr14	21150000	21155000	5001	*	enh101327	intergenic	101.094	RNASE4	695.375	TRUE	136	69.0049	6975.96	0.0313384	enh101327-RNASE4
chr14	21100000	21105000	5001	*	chr14	21150000	21155000	5001	*	enh101329	intergenic	85.1481	RNASE4	695.375	TRUE	136	59.9579	5105.3	0.0229348	enh101329-RNASE4
chr14	21120000	21125000	5001	*	chr14	21150000	21155000	5001	*	enh101330	intergenic	68.9982	RNASE4	695.375	TRUE	136	74.0446	5108.95	0.0229511	enh101330-RNASE4
chr14	21130000	21135000	5001	*	chr14	21150000	21155000	5001	*	enh101331	intergenic	87.7414	RNASE4	695.375	TRUE	136	114.711	10064.9	0.045215	enh101331-RNASE4
chr14	21150000	21155000	5001	*	chr14	21150000	21155000	5001	*	enh101332	promoter	119.148	RNASE4	695.375	TRUE	136	464.768	55376.3	0.248769	enh101332-RNASE4
chr14	21155000	21160000	5001	*	chr14	21150000	21155000	5001	*	enh101333	genic	65.5877	RNASE4	695.375	TRUE	136	165.29	10841	0.0487015	enh101333-RNASE4
chr14	21180000	21185000	5001	*	chr14	21210000	21215000	5001	*	enh101335	intergenic	103.355	EDDM3A	28.125	TRUE	137	59.1062	6108.94	0.0422758	enh101335-EDDM3A
chr14	21190000	21195000	5001	*	chr14	21210000	21215000	5001	*	enh101336	intergenic	61.3529	EDDM3A	28.125	TRUE	137	80.0597	4911.9	0.0339919	enh101336-EDDM3A
chr14	21190000	21195000	5001	*	chr14	21210000	21215000	5001	*	enh101337	intergenic	62.3624	EDDM3A	28.125	TRUE	137	80.0597	4992.72	0.0345512	enh101337-EDDM3A
chr14	21195000	21200000	5001	*	chr14	21210000	21215000	5001	*	enh101338	intergenic	67.4473	EDDM3A	28.125	TRUE	137	90.9933	6137.26	0.0424717	enh101338-EDDM3A
chr14	21200000	21205000	5001	*	chr14	21210000	21215000	5001	*	enh101339	intergenic	68.1903	EDDM3A	28.125	TRUE	137	189.664	12933.3	0.0895022	enh101339-EDDM3A
chr14	21230000	21235000	5001	*	chr14	21210000	21215000	5001	*	enh101340	intergenic	61.1403	EDDM3A	28.125	TRUE	137	94.3637	5769.42	0.0399262	enh101340-EDDM3A
chr14	21245000	21250000	5001	*	chr14	21210000	21215000	5001	*	enh101341	promoter	81.4417	EDDM3A	28.125	TRUE	137	53.1147	4325.75	0.0299355	enh101341-EDDM3A
chr14	21250000	21255000	5001	*	chr14	21210000	21215000	5001	*	enh101342	genic	75.0364	EDDM3A	28.125	TRUE	137	41.1528	3087.96	0.0213696	enh101342-EDDM3A
chr14	21265000	21270000	5001	*	chr14	21210000	21215000	5001	*	enh101344	intergenic	91.4193	EDDM3A	28.125	TRUE	137	38.1364	3486.41	0.024127	enh101344-EDDM3A
chr14	21315000	21320000	5001	*	chr14	21210000	21215000	5001	*	enh101350	intergenic	81.0149	EDDM3A	28.125	TRUE	137	41.1673	3335.16	0.0230804	enh101350-EDDM3A
chr14	21180000	21185000	5001	*	chr14	21235000	21240000	5001	*	enh101335	intergenic	103.355	EDDM3B	30.75	TRUE	138	36.906	3814.43	0.0249044	enh101335-EDDM3B
chr14	21190000	21195000	5001	*	chr14	21235000	21240000	5001	*	enh101336	intergenic	61.3529	EDDM3B	30.75	TRUE	138	51.5035	3159.89	0.020631	enh101336-EDDM3B
chr14	21190000	21195000	5001	*	chr14	21235000	21240000	5001	*	enh101337	intergenic	62.3624	EDDM3B	30.75	TRUE	138	51.5035	3211.88	0.0209704	enh101337-EDDM3B
chr14	21195000	21200000	5001	*	chr14	21235000	21240000	5001	*	enh101338	intergenic	67.4473	EDDM3B	30.75	TRUE	138	62.8597	4239.72	0.0276812	enh101338-EDDM3B
chr14	21200000	21205000	5001	*	chr14	21235000	21240000	5001	*	enh101339	intergenic	68.1903	EDDM3B	30.75	TRUE	138	64.4585	4395.45	0.0286979	enh101339-EDDM3B
chr14	21230000	21235000	5001	*	chr14	21235000	21240000	5001	*	enh101340	intergenic	61.1403	EDDM3B	30.75	TRUE	138	249.004	15224.2	0.099399	enh101340-EDDM3B
chr14	21245000	21250000	5001	*	chr14	21235000	21240000	5001	*	enh101341	promoter	81.4417	EDDM3B	30.75	TRUE	138	138.231	11257.7	0.0735019	enh101341-EDDM3B
chr14	21250000	21255000	5001	*	chr14	21235000	21240000	5001	*	enh101342	genic	75.0364	EDDM3B	30.75	TRUE	138	92.5597	6945.35	0.0453462	enh101342-EDDM3B
chr14	21260000	21265000	5001	*	chr14	21235000	21240000	5001	*	enh101343	intergenic	76.6698	EDDM3B	30.75	TRUE	138	61.1926	4691.62	0.0306316	enh101343-EDDM3B
chr14	21265000	21270000	5001	*	chr14	21235000	21240000	5001	*	enh101344	intergenic	91.4193	EDDM3B	30.75	TRUE	138	58.0299	5305.05	0.0346367	enh101344-EDDM3B
chr14	21280000	21285000	5001	*	chr14	21235000	21240000	5001	*	enh101345	intergenic	71.4863	EDDM3B	30.75	TRUE	138	46.2079	3303.23	0.0215668	enh101345-EDDM3B
chr14	21285000	21290000	5001	*	chr14	21235000	21240000	5001	*	enh101346	intergenic	70.6662	EDDM3B	30.75	TRUE	138	50.1067	3540.85	0.0231182	enh101346-EDDM3B
chr14	21295000	21300000	5001	*	chr14	21235000	21240000	5001	*	enh101348	intergenic	71.9651	EDDM3B	30.75	TRUE	138	46.113	3318.52	0.0216667	enh101348-EDDM3B
chr14	21315000	21320000	5001	*	chr14	21235000	21240000	5001	*	enh101350	intergenic	81.0149	EDDM3B	30.75	TRUE	138	43.5048	3524.54	0.0230117	enh101350-EDDM3B
chr14	21180000	21185000	5001	*	chr14	21245000	21250000	5001	*	enh101335	intergenic	103.355	RNASE6	302.75	TRUE	139	40.9151	4228.79	0.0207623	enh101335-RNASE6
chr14	21200000	21205000	5001	*	chr14	21245000	21250000	5001	*	enh101339	intergenic	68.1903	RNASE6	302.75	TRUE	139	68.0996	4643.74	0.0227996	enh101339-RNASE6
chr14	21230000	21235000	5001	*	chr14	21245000	21250000	5001	*	enh101340	intergenic	61.1403	RNASE6	302.75	TRUE	139	109.327	6684.3	0.0328182	enh101340-RNASE6
chr14	21245000	21250000	5001	*	chr14	21245000	21250000	5001	*	enh101341	promoter	81.4417	RNASE6	302.75	TRUE	139	619.2	50428.7	0.247592	enh101341-RNASE6
chr14	21250000	21255000	5001	*	chr14	21245000	21250000	5001	*	enh101342	genic	75.0364	RNASE6	302.75	TRUE	139	256.385	19238.2	0.0944547	enh101342-RNASE6
chr14	21260000	21265000	5001	*	chr14	21245000	21250000	5001	*	enh101343	intergenic	76.6698	RNASE6	302.75	TRUE	139	74.5705	5717.31	0.0280705	enh101343-RNASE6
chr14	21265000	21270000	5001	*	chr14	21245000	21250000	5001	*	enh101344	intergenic	91.4193	RNASE6	302.75	TRUE	139	68.6379	6274.83	0.0308078	enh101344-RNASE6
chr14	21245000	21250000	5001	*	chr14	21265000	21270000	5001	*	enh101341	promoter	81.4417	RNASE1	54.625	TRUE	140	68.6379	5589.99	0.0253592	enh101341-RNASE1
chr14	21250000	21255000	5001	*	chr14	21265000	21270000	5001	*	enh101342	genic	75.0364	RNASE1	54.625	TRUE	140	83.7181	6281.91	0.0284981	enh101342-RNASE1
chr14	21260000	21265000	5001	*	chr14	21265000	21270000	5001	*	enh101343	intergenic	76.6698	RNASE1	54.625	TRUE	140	280.315	21491.7	0.0974978	enh101343-RNASE1
chr14	21265000	21270000	5001	*	chr14	21265000	21270000	5001	*	enh101344	intergenic	91.4193	RNASE1	54.625	TRUE	140	661.644	60487	0.274402	enh101344-RNASE1
chr14	21280000	21285000	5001	*	chr14	21265000	21270000	5001	*	enh101345	intergenic	71.4863	RNASE1	54.625	TRUE	140	92.7991	6633.87	0.0300948	enh101345-RNASE1
chr14	21285000	21290000	5001	*	chr14	21265000	21270000	5001	*	enh101346	intergenic	70.6662	RNASE1	54.625	TRUE	140	91.184	6443.63	0.0292317	enh101346-RNASE1
chr14	21290000	21295000	5001	*	chr14	21265000	21270000	5001	*	enh101347	intergenic	69.1099	RNASE1	54.625	TRUE	140	72.291	4996.02	0.0226646	enh101347-RNASE1
chr14	21340000	21345000	5001	*	chr14	21355000	21360000	5001	*	enh101354	intergenic	77.4947	RNASE3	484	TRUE	141	98.0652	7599.53	0.0370624	enh101354-RNASE3
chr14	21345000	21350000	5001	*	chr14	21355000	21360000	5001	*	enh101355	intergenic	77.6298	RNASE3	484	TRUE	141	144.73	11235.3	0.0547939	enh101355-RNASE3
chr14	21355000	21360000	5001	*	chr14	21355000	21360000	5001	*	enh101356	promoter	89.7865	RNASE3	484	TRUE	141	494.732	44420.3	0.216635	enh101356-RNASE3
chr14	21370000	21375000	5001	*	chr14	21355000	21360000	5001	*	enh101357	intergenic	89.9073	RNASE3	484	TRUE	141	114.724	10314.5	0.0503032	enh101357-RNASE3
chr14	21385000	21390000	5001	*	chr14	21355000	21360000	5001	*	enh101358	promoter	95.1632	RNASE3	484	TRUE	141	56.9675	5421.21	0.0264389	enh101358-RNASE3
chr14	21400000	21405000	5001	*	chr14	21355000	21360000	5001	*	enh101359	intergenic	74.9556	RNASE3	484	TRUE	141	63.5786	4765.57	0.0232414	enh101359-RNASE3
chr14	21420000	21425000	5001	*	chr14	21355000	21360000	5001	*	enh101361	promoter	103.539	RNASE3	484	TRUE	141	55.7136	5768.53	0.0281327	enh101361-RNASE3
chr14	21425000	21430000	5001	*	chr14	21355000	21360000	5001	*	enh101362	intergenic	85.1957	RNASE3	484	TRUE	141	69.1487	5891.18	0.0287309	enh101362-RNASE3
chr14	21425000	21430000	5001	*	chr14	21355000	21360000	5001	*	enh101363	intergenic	66.322	RNASE3	484	TRUE	141	69.1487	4586.09	0.022366	enh101363-RNASE3
chr14	21435000	21440000	5001	*	chr14	21355000	21360000	5001	*	enh101364	intergenic	97.4377	RNASE3	484	TRUE	141	50.0299	4874.8	0.023774	enh101364-RNASE3
chr14	21455000	21460000	5001	*	chr14	21355000	21360000	5001	*	enh101366	promoter	114.545	RNASE3	484	TRUE	141	37.9348	4345.23	0.0211914	enh101366-RNASE3
chr14	21340000	21345000	5001	*	chr14	21385000	21390000	5001	*	enh101354	intergenic	77.4947	ECRP	574.25	TRUE	142	60.8	4711.68	0.0231427	enh101354-ECRP
chr14	21355000	21360000	5001	*	chr14	21385000	21390000	5001	*	enh101356	promoter	89.7865	ECRP	574.25	TRUE	142	56.9675	5114.92	0.0251233	enh101356-ECRP
chr14	21370000	21375000	5001	*	chr14	21385000	21390000	5001	*	enh101357	intergenic	89.9073	ECRP	574.25	TRUE	142	130.27	11712.2	0.0575279	enh101357-ECRP
chr14	21385000	21390000	5001	*	chr14	21385000	21390000	5001	*	enh101358	promoter	95.1632	ECRP	574.25	TRUE	142	627.803	59743.7	0.293448	enh101358-ECRP
chr14	21400000	21405000	5001	*	chr14	21385000	21390000	5001	*	enh101359	intergenic	74.9556	ECRP	574.25	TRUE	142	92.4986	6933.29	0.0340548	enh101359-ECRP
chr14	21410000	21415000	5001	*	chr14	21385000	21390000	5001	*	enh101360	intergenic	78.6481	ECRP	574.25	TRUE	142	80.8655	6359.92	0.0312385	enh101360-ECRP
chr14	21420000	21425000	5001	*	chr14	21385000	21390000	5001	*	enh101361	promoter	103.539	ECRP	574.25	TRUE	142	74.7792	7742.56	0.0380297	enh101361-ECRP
chr14	21425000	21430000	5001	*	chr14	21385000	21390000	5001	*	enh101362	intergenic	85.1957	ECRP	574.25	TRUE	142	58.4845	4982.63	0.0244736	enh101362-ECRP
chr14	21435000	21440000	5001	*	chr14	21385000	21390000	5001	*	enh101364	intergenic	97.4377	ECRP	574.25	TRUE	142	49.8626	4858.5	0.0238638	enh101364-ECRP
chr14	21340000	21345000	5001	*	chr14	21420000	21425000	5001	*	enh101354	intergenic	77.4947	RNASE2	976.875	TRUE	143	62.5856	4850.05	0.0208563	enh101354-RNASE2
chr14	21345000	21350000	5001	*	chr14	21420000	21425000	5001	*	enh101355	intergenic	77.6298	RNASE2	976.875	TRUE	143	69.4067	5388.02	0.0231697	enh101355-RNASE2
chr14	21355000	21360000	5001	*	chr14	21420000	21425000	5001	*	enh101356	promoter	89.7865	RNASE2	976.875	TRUE	143	55.7136	5002.33	0.0215111	enh101356-RNASE2
chr14	21370000	21375000	5001	*	chr14	21420000	21425000	5001	*	enh101357	intergenic	89.9073	RNASE2	976.875	TRUE	143	75.857	6820.09	0.0293279	enh101357-RNASE2
chr14	21385000	21390000	5001	*	chr14	21420000	21425000	5001	*	enh101358	promoter	95.1632	RNASE2	976.875	TRUE	143	74.7792	7116.23	0.0306014	enh101358-RNASE2
chr14	21400000	21405000	5001	*	chr14	21420000	21425000	5001	*	enh101359	intergenic	74.9556	RNASE2	976.875	TRUE	143	117.34	8795.25	0.0378215	enh101359-RNASE2
chr14	21410000	21415000	5001	*	chr14	21420000	21425000	5001	*	enh101360	intergenic	78.6481	RNASE2	976.875	TRUE	143	125.71	9886.84	0.0425156	enh101360-RNASE2
chr14	21420000	21425000	5001	*	chr14	21420000	21425000	5001	*	enh101361	promoter	103.539	RNASE2	976.875	TRUE	143	489.305	50662.1	0.217858	enh101361-RNASE2
chr14	21425000	21430000	5001	*	chr14	21420000	21425000	5001	*	enh101362	intergenic	85.1957	RNASE2	976.875	TRUE	143	221.198	18845.1	0.0810381	enh101362-RNASE2
chr14	21425000	21430000	5001	*	chr14	21420000	21425000	5001	*	enh101363	intergenic	66.322	RNASE2	976.875	TRUE	143	221.198	14670.3	0.0630855	enh101363-RNASE2
chr14	21435000	21440000	5001	*	chr14	21420000	21425000	5001	*	enh101364	intergenic	97.4377	RNASE2	976.875	TRUE	143	69.501	6772.01	0.0291211	enh101364-RNASE2
chr14	21435000	21440000	5001	*	chr14	21455000	21460000	5001	*	enh101364	intergenic	97.4377	METTL17	1088	TRUE	144	67.3439	6561.83	0.0254022	enh101364-METTL17
chr14	21455000	21460000	5001	*	chr14	21455000	21460000	5001	*	enh101365	intergenic	74.1876	METTL17	1088	TRUE	144	566.028	41992.3	0.162561	enh101365-METTL17
chr14	21455000	21460000	5001	*	chr14	21455000	21460000	5001	*	enh101366	promoter	114.545	METTL17	1088	TRUE	144	566.028	64835.5	0.250992	enh101366-METTL17
chr14	21465000	21470000	5001	*	chr14	21455000	21460000	5001	*	enh101367	promoter	76.3839	METTL17	1088	TRUE	144	127.272	9721.52	0.0376341	enh101367-METTL17
chr14	21435000	21440000	5001	*	chr14	21460000	21465000	5001	*	enh101364	intergenic	97.4377	LOC101929718	120.625	TRUE	145	42.6651	4157.19	0.0208257	enh101364-LOC101929718
chr14	21455000	21460000	5001	*	chr14	21460000	21465000	5001	*	enh101365	intergenic	74.1876	LOC101929718	120.625	TRUE	145	224.313	16641.2	0.0833652	enh101365-LOC101929718
chr14	21455000	21460000	5001	*	chr14	21460000	21465000	5001	*	enh101366	promoter	114.545	LOC101929718	120.625	TRUE	145	224.313	25693.8	0.128715	enh101366-LOC101929718
chr14	21465000	21470000	5001	*	chr14	21460000	21465000	5001	*	enh101367	promoter	76.3839	LOC101929718	120.625	TRUE	145	267.831	20457.9	0.102485	enh101367-LOC101929718
chr14	21480000	21485000	5001	*	chr14	21460000	21465000	5001	*	enh101368	intergenic	77.7259	LOC101929718	120.625	TRUE	145	75.9349	5902.11	0.029567	enh101368-LOC101929718
chr14	21485000	21490000	5001	*	chr14	21460000	21465000	5001	*	enh101369	genic	71.9237	LOC101929718	120.625	TRUE	145	55.5475	3995.18	0.0200141	enh101369-LOC101929718
chr14	21490000	21495000	5001	*	chr14	21460000	21465000	5001	*	enh101370	genic	70.8972	LOC101929718	120.625	TRUE	145	58.6499	4158.11	0.0208303	enh101370-LOC101929718
chr14	21490000	21495000	5001	*	chr14	21460000	21465000	5001	*	enh101371	promoter	75.8063	LOC101929718	120.625	TRUE	145	58.6499	4446.03	0.0222727	enh101371-LOC101929718
chr14	21435000	21440000	5001	*	chr14	21465000	21470000	5001	*	enh101364	intergenic	97.4377	SLC39A2	114.5	TRUE	146	43.8309	4270.79	0.0208099	enh101364-SLC39A2
chr14	21455000	21460000	5001	*	chr14	21465000	21470000	5001	*	enh101365	intergenic	74.1876	SLC39A2	114.5	TRUE	146	127.272	9442	0.0460072	enh101365-SLC39A2
chr14	21455000	21460000	5001	*	chr14	21465000	21470000	5001	*	enh101366	promoter	114.545	SLC39A2	114.5	TRUE	146	127.272	14578.3	0.0710344	enh101366-SLC39A2
chr14	21465000	21470000	5001	*	chr14	21465000	21470000	5001	*	enh101367	promoter	76.3839	SLC39A2	114.5	TRUE	146	515.659	39388	0.191922	enh101367-SLC39A2
chr14	21480000	21485000	5001	*	chr14	21465000	21470000	5001	*	enh101368	intergenic	77.7259	SLC39A2	114.5	TRUE	146	86.7086	6739.5	0.032839	enh101368-SLC39A2
chr14	21485000	21490000	5001	*	chr14	21465000	21470000	5001	*	enh101369	genic	71.9237	SLC39A2	114.5	TRUE	146	73.2803	5270.59	0.0256815	enh101369-SLC39A2
chr14	21490000	21495000	5001	*	chr14	21465000	21470000	5001	*	enh101370	genic	70.8972	SLC39A2	114.5	TRUE	146	60.0844	4259.82	0.0207564	enh101370-SLC39A2
chr14	21490000	21495000	5001	*	chr14	21465000	21470000	5001	*	enh101371	promoter	75.8063	SLC39A2	114.5	TRUE	146	60.0844	4554.78	0.0221937	enh101371-SLC39A2
chr14	21455000	21460000	5001	*	chr14	21480000	21485000	5001	*	enh101366	promoter	114.545	NDRG2	381.25	TRUE	147	50.1798	5747.82	0.0258857	enh101366-NDRG2
chr14	21465000	21470000	5001	*	chr14	21480000	21485000	5001	*	enh101367	promoter	76.3839	NDRG2	381.25	TRUE	147	86.7086	6623.14	0.0298277	enh101367-NDRG2
chr14	21480000	21485000	5001	*	chr14	21480000	21485000	5001	*	enh101368	intergenic	77.7259	NDRG2	381.25	TRUE	147	577.334	44873.8	0.202092	enh101368-NDRG2
chr14	21485000	21490000	5001	*	chr14	21480000	21485000	5001	*	enh101369	genic	71.9237	NDRG2	381.25	TRUE	147	259.293	18649.3	0.0839882	enh101369-NDRG2
chr14	21490000	21495000	5001	*	chr14	21480000	21485000	5001	*	enh101370	genic	70.8972	NDRG2	381.25	TRUE	147	144.901	10273.1	0.0462653	enh101370-NDRG2
chr14	21490000	21495000	5001	*	chr14	21480000	21485000	5001	*	enh101371	promoter	75.8063	NDRG2	381.25	TRUE	147	144.901	10984.4	0.0494688	enh101371-NDRG2
chr14	21505000	21510000	5001	*	chr14	21480000	21485000	5001	*	enh101372	intergenic	68.808	NDRG2	381.25	TRUE	147	113.836	7832.8	0.0352755	enh101372-NDRG2
chr14	21505000	21510000	5001	*	chr14	21480000	21485000	5001	*	enh101373	intergenic	67.3693	NDRG2	381.25	TRUE	147	113.836	7669.03	0.0345379	enh101373-NDRG2
chr14	21535000	21540000	5001	*	chr14	21480000	21485000	5001	*	enh101376	promoter	122.221	NDRG2	381.25	TRUE	147	61.0747	7464.62	0.0336173	enh101376-NDRG2
chr14	21570000	21575000	5001	*	chr14	21480000	21485000	5001	*	enh101381	genic	122.389	NDRG2	381.25	TRUE	147	36.6331	4483.49	0.0201916	enh101381-NDRG2
chr14	21455000	21460000	5001	*	chr14	21495000	21500000	5001	*	enh101366	promoter	114.545	TPPP2	21.25	TRUE	148	47.5847	5450.57	0.0276224	enh101366-TPPP2
chr14	21465000	21470000	5001	*	chr14	21495000	21500000	5001	*	enh101367	promoter	76.3839	TPPP2	21.25	TRUE	148	54.7478	4181.85	0.0211928	enh101367-TPPP2
chr14	21480000	21485000	5001	*	chr14	21495000	21500000	5001	*	enh101368	intergenic	77.7259	TPPP2	21.25	TRUE	148	120.535	9368.69	0.0474787	enh101368-TPPP2
chr14	21485000	21490000	5001	*	chr14	21495000	21500000	5001	*	enh101369	genic	71.9237	TPPP2	21.25	TRUE	148	151.043	10863.6	0.0550544	enh101369-TPPP2
chr14	21490000	21495000	5001	*	chr14	21495000	21500000	5001	*	enh101370	genic	70.8972	TPPP2	21.25	TRUE	148	270.361	19167.8	0.0971388	enh101370-TPPP2
chr14	21490000	21495000	5001	*	chr14	21495000	21500000	5001	*	enh101371	promoter	75.8063	TPPP2	21.25	TRUE	148	270.361	20495.1	0.103865	enh101371-TPPP2
chr14	21505000	21510000	5001	*	chr14	21495000	21500000	5001	*	enh101372	intergenic	68.808	TPPP2	21.25	TRUE	148	158.106	10879	0.0551325	enh101372-TPPP2
chr14	21505000	21510000	5001	*	chr14	21495000	21500000	5001	*	enh101373	intergenic	67.3693	TPPP2	21.25	TRUE	148	158.106	10651.5	0.0539798	enh101373-TPPP2
chr14	21535000	21540000	5001	*	chr14	21495000	21500000	5001	*	enh101376	promoter	122.221	TPPP2	21.25	TRUE	148	43.1624	5275.36	0.0267345	enh101376-TPPP2
chr14	21570000	21575000	5001	*	chr14	21495000	21500000	5001	*	enh101381	genic	122.389	TPPP2	21.25	TRUE	148	43.7118	5349.85	0.027112	enh101381-TPPP2
chr14	21455000	21460000	5001	*	chr14	21500000	21505000	5001	*	enh101366	promoter	114.545	RNASE13	25.75	TRUE	149	34.3131	3930.38	0.0206871	enh101366-RNASE13
chr14	21480000	21485000	5001	*	chr14	21500000	21505000	5001	*	enh101368	intergenic	77.7259	RNASE13	25.75	TRUE	149	110.172	8563.22	0.0450716	enh101368-RNASE13
chr14	21485000	21490000	5001	*	chr14	21500000	21505000	5001	*	enh101369	genic	71.9237	RNASE13	25.75	TRUE	149	121.433	8733.9	0.04597	enh101369-RNASE13
chr14	21490000	21495000	5001	*	chr14	21500000	21505000	5001	*	enh101370	genic	70.8972	RNASE13	25.75	TRUE	149	155.387	11016.5	0.057984	enh101370-RNASE13
chr14	21490000	21495000	5001	*	chr14	21500000	21505000	5001	*	enh101371	promoter	75.8063	RNASE13	25.75	TRUE	149	155.387	11779.3	0.061999	enh101371-RNASE13
chr14	21505000	21510000	5001	*	chr14	21500000	21505000	5001	*	enh101372	intergenic	68.808	RNASE13	25.75	TRUE	149	257.551	17721.5	0.0932754	enh101372-RNASE13
chr14	21505000	21510000	5001	*	chr14	21500000	21505000	5001	*	enh101373	intergenic	67.3693	RNASE13	25.75	TRUE	149	257.551	17351	0.0913252	enh101373-RNASE13
chr14	21525000	21530000	5001	*	chr14	21500000	21505000	5001	*	enh101374	promoter	60.4301	RNASE13	25.75	TRUE	149	66.868	4040.84	0.0212685	enh101374-RNASE13
chr14	21525000	21530000	5001	*	chr14	21500000	21505000	5001	*	enh101375	intergenic	60.9332	RNASE13	25.75	TRUE	149	66.868	4074.48	0.0214456	enh101375-RNASE13
chr14	21535000	21540000	5001	*	chr14	21500000	21505000	5001	*	enh101376	promoter	122.221	RNASE13	25.75	TRUE	149	48.5618	5935.27	0.0312397	enh101376-RNASE13
chr14	21455000	21460000	5001	*	chr14	21510000	21515000	5001	*	enh101366	promoter	114.545	RNASE7	29.375	TRUE	150	43.5445	4987.79	0.0272254	enh101366-RNASE7
chr14	21465000	21470000	5001	*	chr14	21510000	21515000	5001	*	enh101367	promoter	76.3839	RNASE7	29.375	TRUE	150	52.0844	3978.41	0.0217158	enh101367-RNASE7
chr14	21480000	21485000	5001	*	chr14	21510000	21515000	5001	*	enh101368	intergenic	77.7259	RNASE7	29.375	TRUE	150	80.5168	6258.24	0.0341601	enh101368-RNASE7
chr14	21485000	21490000	5001	*	chr14	21510000	21515000	5001	*	enh101369	genic	71.9237	RNASE7	29.375	TRUE	150	103.375	7435.12	0.040584	enh101369-RNASE7
chr14	21490000	21495000	5001	*	chr14	21510000	21515000	5001	*	enh101370	genic	70.8972	RNASE7	29.375	TRUE	150	88.6328	6283.82	0.0342997	enh101370-RNASE7
chr14	21490000	21495000	5001	*	chr14	21510000	21515000	5001	*	enh101371	promoter	75.8063	RNASE7	29.375	TRUE	150	88.6328	6718.93	0.0366747	enh101371-RNASE7
chr14	21505000	21510000	5001	*	chr14	21510000	21515000	5001	*	enh101372	intergenic	68.808	RNASE7	29.375	TRUE	150	246.958	16992.7	0.092753	enh101372-RNASE7
chr14	21505000	21510000	5001	*	chr14	21510000	21515000	5001	*	enh101373	intergenic	67.3693	RNASE7	29.375	TRUE	150	246.958	16637.4	0.0908137	enh101373-RNASE7
chr14	21525000	21530000	5001	*	chr14	21510000	21515000	5001	*	enh101374	promoter	60.4301	RNASE7	29.375	TRUE	150	117.097	7076.17	0.0386247	enh101374-RNASE7
chr14	21525000	21530000	5001	*	chr14	21510000	21515000	5001	*	enh101375	intergenic	60.9332	RNASE7	29.375	TRUE	150	117.097	7135.07	0.0389462	enh101375-RNASE7
chr14	21535000	21540000	5001	*	chr14	21510000	21515000	5001	*	enh101376	promoter	122.221	RNASE7	29.375	TRUE	150	40.3955	4937.18	0.0269492	enh101376-RNASE7
chr14	21555000	21560000	5001	*	chr14	21510000	21515000	5001	*	enh101378	genic	83.3492	RNASE7	29.375	TRUE	150	48.9588	4080.67	0.022274	enh101378-RNASE7
chr14	21570000	21575000	5001	*	chr14	21510000	21515000	5001	*	enh101381	genic	122.389	RNASE7	29.375	TRUE	150	36.3886	4453.57	0.0243094	enh101381-RNASE7
chr14	21480000	21485000	5001	*	chr14	21525000	21530000	5001	*	enh101368	intergenic	77.7259	RNASE8	25	TRUE	151	64.597	5020.86	0.0223648	enh101368-RNASE8
chr14	21490000	21495000	5001	*	chr14	21525000	21530000	5001	*	enh101371	promoter	75.8063	RNASE8	25	TRUE	151	60.6768	4599.69	0.0204887	enh101371-RNASE8
chr14	21505000	21510000	5001	*	chr14	21525000	21530000	5001	*	enh101372	intergenic	68.808	RNASE8	25	TRUE	151	97.329	6697.01	0.029831	enh101372-RNASE8
chr14	21505000	21510000	5001	*	chr14	21525000	21530000	5001	*	enh101373	intergenic	67.3693	RNASE8	25	TRUE	151	97.329	6556.99	0.0292072	enh101373-RNASE8
chr14	21525000	21530000	5001	*	chr14	21525000	21530000	5001	*	enh101374	promoter	60.4301	RNASE8	25	TRUE	151	587.038	35474.8	0.158018	enh101374-RNASE8
chr14	21525000	21530000	5001	*	chr14	21525000	21530000	5001	*	enh101375	intergenic	60.9332	RNASE8	25	TRUE	151	587.038	35770	0.159333	enh101375-RNASE8
chr14	21535000	21540000	5001	*	chr14	21525000	21530000	5001	*	enh101376	promoter	122.221	RNASE8	25	TRUE	151	134.438	16431.2	0.0731906	enh101376-RNASE8
chr14	21555000	21560000	5001	*	chr14	21525000	21530000	5001	*	enh101378	genic	83.3492	RNASE8	25	TRUE	151	66.9561	5580.73	0.0248587	enh101378-RNASE8
chr14	21560000	21565000	5001	*	chr14	21525000	21530000	5001	*	enh101379	genic	74.051	RNASE8	25	TRUE	151	81.1289	6007.68	0.0267604	enh101379-RNASE8
chr14	21565000	21570000	5001	*	chr14	21525000	21530000	5001	*	enh101380	promoter	71.9683	RNASE8	25	TRUE	151	76.8913	5533.74	0.0246493	enh101380-RNASE8
chr14	21570000	21575000	5001	*	chr14	21525000	21530000	5001	*	enh101381	genic	122.389	RNASE8	25	TRUE	151	55.325	6771.18	0.0301614	enh101381-RNASE8
chr14	21525000	21530000	5001	*	chr14	21535000	21540000	5001	*	enh101374	promoter	60.4301	ARHGEF40	1490.38	TRUE	152	134.438	8124.12	0.0327619	enh101374-ARHGEF40
chr14	21525000	21530000	5001	*	chr14	21535000	21540000	5001	*	enh101375	intergenic	60.9332	ARHGEF40	1490.38	TRUE	152	134.438	8191.75	0.0330346	enh101375-ARHGEF40
chr14	21535000	21540000	5001	*	chr14	21535000	21540000	5001	*	enh101376	promoter	122.221	ARHGEF40	1490.38	TRUE	152	707.398	86459	0.34866	enh101376-ARHGEF40
chr14	21550000	21555000	5001	*	chr14	21535000	21540000	5001	*	enh101377	genic	68.2913	ARHGEF40	1490.38	TRUE	152	124.087	8474.06	0.0341731	enh101377-ARHGEF40
chr14	21555000	21560000	5001	*	chr14	21535000	21540000	5001	*	enh101378	genic	83.3492	ARHGEF40	1490.38	TRUE	152	135.449	11289.5	0.0455269	enh101378-ARHGEF40
chr14	21560000	21565000	5001	*	chr14	21535000	21540000	5001	*	enh101379	genic	74.051	ARHGEF40	1490.38	TRUE	152	120.846	8948.76	0.0360873	enh101379-ARHGEF40
chr14	21565000	21570000	5001	*	chr14	21535000	21540000	5001	*	enh101380	promoter	71.9683	ARHGEF40	1490.38	TRUE	152	95.3189	6859.94	0.0276638	enh101380-ARHGEF40
chr14	21570000	21575000	5001	*	chr14	21535000	21540000	5001	*	enh101381	genic	122.389	ARHGEF40	1490.38	TRUE	152	90.521	11078.8	0.044677	enh101381-ARHGEF40
chr14	21535000	21540000	5001	*	chr14	21555000	21560000	5001	*	enh101376	promoter	122.221	ZNF219	277.625	TRUE	153	135.449	16554.7	0.0716085	enh101376-ZNF219
chr14	21550000	21555000	5001	*	chr14	21555000	21560000	5001	*	enh101377	genic	68.2913	ZNF219	277.625	TRUE	153	232.518	15878.9	0.0686855	enh101377-ZNF219
chr14	21555000	21560000	5001	*	chr14	21555000	21560000	5001	*	enh101378	genic	83.3492	ZNF219	277.625	TRUE	153	718.208	59862.1	0.258938	enh101378-ZNF219
chr14	21560000	21565000	5001	*	chr14	21555000	21560000	5001	*	enh101379	genic	74.051	ZNF219	277.625	TRUE	153	265.411	19654	0.0850147	enh101379-ZNF219
chr14	21565000	21570000	5001	*	chr14	21555000	21560000	5001	*	enh101380	promoter	71.9683	ZNF219	277.625	TRUE	153	112.803	8118.24	0.035116	enh101380-ZNF219
chr14	21570000	21575000	5001	*	chr14	21555000	21560000	5001	*	enh101381	genic	122.389	ZNF219	277.625	TRUE	153	96.0855	11759.8	0.050868	enh101381-ZNF219
chr14	21525000	21530000	5001	*	chr14	21565000	21570000	5001	*	enh101375	intergenic	60.9332	TMEM253	263.125	TRUE	154	76.8913	4685.23	0.0200659	enh101375-TMEM253
chr14	21535000	21540000	5001	*	chr14	21565000	21570000	5001	*	enh101376	promoter	122.221	TMEM253	263.125	TRUE	154	95.3189	11650	0.0498945	enh101376-TMEM253
chr14	21550000	21555000	5001	*	chr14	21565000	21570000	5001	*	enh101377	genic	68.2913	TMEM253	263.125	TRUE	154	93.4569	6382.29	0.027334	enh101377-TMEM253
chr14	21555000	21560000	5001	*	chr14	21565000	21570000	5001	*	enh101378	genic	83.3492	TMEM253	263.125	TRUE	154	112.803	9402.04	0.040267	enh101378-TMEM253
chr14	21560000	21565000	5001	*	chr14	21565000	21570000	5001	*	enh101379	genic	74.051	TMEM253	263.125	TRUE	154	268.578	19888.5	0.0851783	enh101379-TMEM253
chr14	21565000	21570000	5001	*	chr14	21565000	21570000	5001	*	enh101380	promoter	71.9683	TMEM253	263.125	TRUE	154	571.059	41098.2	0.176015	enh101380-TMEM253
chr14	21570000	21575000	5001	*	chr14	21565000	21570000	5001	*	enh101381	genic	122.389	TMEM253	263.125	TRUE	154	256.504	31393.3	0.134451	enh101381-TMEM253
chr14	21535000	21540000	5001	*	chr14	21620000	21625000	5001	*	enh101376	promoter	122.221	OR5AU1	13.375	TRUE	155	20.2282	2472.32	0.0243653	enh101376-OR5AU1
chr14	21570000	21575000	5001	*	chr14	21620000	21625000	5001	*	enh101381	genic	122.389	OR5AU1	13.375	TRUE	155	28.1958	3450.86	0.034009	enh101381-OR5AU1
chr14	21585000	21590000	5001	*	chr14	21620000	21625000	5001	*	enh101382	intergenic	68.735	OR5AU1	13.375	TRUE	155	56.3497	3873.19	0.0381712	enh101382-OR5AU1
chr14	21635000	21640000	5001	*	chr14	21620000	21625000	5001	*	enh101383	intergenic	57.8724	OR5AU1	13.375	TRUE	155	120.587	6978.64	0.0687761	enh101383-OR5AU1
chr14	21650000	21655000	5001	*	chr14	21620000	21625000	5001	*	enh101384	intergenic	67.9561	OR5AU1	13.375	TRUE	155	70.2221	4772.02	0.0470294	enh101384-OR5AU1
chr14	21660000	21665000	5001	*	chr14	21620000	21625000	5001	*	enh101385	intergenic	90.905	OR5AU1	13.375	TRUE	155	39.379	3579.75	0.0352792	enh101385-OR5AU1
chr14	21665000	21670000	5001	*	chr14	21620000	21625000	5001	*	enh101386	intergenic	63.4964	OR5AU1	13.375	TRUE	155	47.8006	3035.17	0.0299123	enh101386-OR5AU1
chr14	21685000	21690000	5001	*	chr14	21620000	21625000	5001	*	enh101388	genic	69.8387	OR5AU1	13.375	TRUE	155	30.1258	2103.94	0.0207349	enh101388-OR5AU1
chr14	21650000	21655000	5001	*	chr14	21665000	21670000	5001	*	enh101384	intergenic	67.9561	LINC00641	140.25	TRUE	156	71.8373	4881.78	0.0288032	enh101384-LINC00641
chr14	21660000	21665000	5001	*	chr14	21665000	21670000	5001	*	enh101385	intergenic	90.905	LINC00641	140.25	TRUE	156	289.501	26317.1	0.155274	enh101385-LINC00641
chr14	21665000	21670000	5001	*	chr14	21665000	21670000	5001	*	enh101386	intergenic	63.4964	LINC00641	140.25	TRUE	156	700.281	44465.3	0.262352	enh101386-LINC00641
chr14	21675000	21680000	5001	*	chr14	21665000	21670000	5001	*	enh101387	intergenic	61.2472	LINC00641	140.25	TRUE	156	124.23	7608.72	0.0448925	enh101387-LINC00641
chr14	21685000	21690000	5001	*	chr14	21665000	21670000	5001	*	enh101388	genic	69.8387	LINC00641	140.25	TRUE	156	64.4325	4499.89	0.02655	enh101388-LINC00641
chr14	21650000	21655000	5001	*	chr14	21675000	21680000	5001	*	enh101384	intergenic	67.9561	HNRNPC	2926.5	TRUE	157	53.5318	3637.82	0.0230573	enh101384-HNRNPC
chr14	21660000	21665000	5001	*	chr14	21675000	21680000	5001	*	enh101385	intergenic	90.905	HNRNPC	2926.5	TRUE	157	93.558	8504.89	0.0539059	enh101385-HNRNPC
chr14	21665000	21670000	5001	*	chr14	21675000	21680000	5001	*	enh101386	intergenic	63.4964	HNRNPC	2926.5	TRUE	157	124.23	7888.13	0.0499967	enh101386-HNRNPC
chr14	21675000	21680000	5001	*	chr14	21675000	21680000	5001	*	enh101387	intergenic	61.2472	HNRNPC	2926.5	TRUE	157	624.334	38238.7	0.242366	enh101387-HNRNPC
chr14	21685000	21690000	5001	*	chr14	21675000	21680000	5001	*	enh101388	genic	69.8387	HNRNPC	2926.5	TRUE	157	138.296	9658.4	0.0612171	enh101388-HNRNPC
chr14	21710000	21715000	5001	*	chr14	21675000	21680000	5001	*	enh101389	genic	71.7223	HNRNPC	2926.5	TRUE	157	49.9438	3582.08	0.022704	enh101389-HNRNPC
chr14	21730000	21735000	5001	*	chr14	21755000	21760000	5001	*	enh101392	genic	81.7571	RPGRIP1	821	TRUE	158	53.4251	4367.88	0.0221746	enh101392-RPGRIP1
chr14	21735000	21740000	5001	*	chr14	21755000	21760000	5001	*	enh101393	promoter	124.833	RPGRIP1	821	TRUE	158	75.744	9455.35	0.0480024	enh101393-RPGRIP1
chr14	21745000	21750000	5001	*	chr14	21755000	21760000	5001	*	enh101394	intergenic	56.2203	RPGRIP1	821	TRUE	158	162.429	9131.82	0.0463599	enh101394-RPGRIP1
chr14	21750000	21755000	5001	*	chr14	21755000	21760000	5001	*	enh101395	intergenic	62.2565	RPGRIP1	821	TRUE	158	302.183	18812.9	0.0955081	enh101395-RPGRIP1
chr14	21755000	21760000	5001	*	chr14	21755000	21760000	5001	*	enh101396	promoter	63.2167	RPGRIP1	821	TRUE	158	636.083	40211.1	0.204142	enh101396-RPGRIP1
chr14	21765000	21770000	5001	*	chr14	21755000	21760000	5001	*	enh101397	genic	61.6692	RPGRIP1	821	TRUE	158	173.778	10716.7	0.0544061	enh101397-RPGRIP1
chr14	21765000	21770000	5001	*	chr14	21755000	21760000	5001	*	enh101398	genic	62.3221	RPGRIP1	821	TRUE	158	173.778	10830.2	0.0549821	enh101398-RPGRIP1
chr14	21775000	21780000	5001	*	chr14	21755000	21760000	5001	*	enh101399	genic	74.664	RPGRIP1	821	TRUE	158	103.361	7717.34	0.039179	enh101399-RPGRIP1
chr14	21785000	21790000	5001	*	chr14	21755000	21760000	5001	*	enh101400	genic	77.4707	RPGRIP1	821	TRUE	158	68.3161	5292.5	0.0268687	enh101400-RPGRIP1
chr14	21785000	21790000	5001	*	chr14	21755000	21760000	5001	*	enh101401	genic	79.3022	RPGRIP1	821	TRUE	158	68.3161	5417.62	0.0275039	enh101401-RPGRIP1
chr14	21725000	21730000	5001	*	chr14	21815000	21820000	5001	*	enh101391	genic	80.0649	SUPT16H	2010.88	TRUE	159	47.4497	3799.05	0.023888	enh101391-SUPT16H
chr14	21735000	21740000	5001	*	chr14	21815000	21820000	5001	*	enh101393	promoter	124.833	SUPT16H	2010.88	TRUE	159	54.9112	6854.73	0.0431018	enh101393-SUPT16H
chr14	21775000	21780000	5001	*	chr14	21815000	21820000	5001	*	enh101399	genic	74.664	SUPT16H	2010.88	TRUE	159	45.6992	3412.08	0.0214548	enh101399-SUPT16H
chr14	21785000	21790000	5001	*	chr14	21815000	21820000	5001	*	enh101400	genic	77.4707	SUPT16H	2010.88	TRUE	159	67.4523	5225.58	0.0328579	enh101400-SUPT16H
chr14	21785000	21790000	5001	*	chr14	21815000	21820000	5001	*	enh101401	genic	79.3022	SUPT16H	2010.88	TRUE	159	67.4523	5349.12	0.0336347	enh101401-SUPT16H
chr14	21790000	21795000	5001	*	chr14	21815000	21820000	5001	*	enh101402	genic	56.8745	SUPT16H	2010.88	TRUE	159	67.2478	3824.69	0.0240492	enh101402-SUPT16H
chr14	21795000	21800000	5001	*	chr14	21815000	21820000	5001	*	enh101403	genic	74.354	SUPT16H	2010.88	TRUE	159	97.6783	7262.77	0.0456675	enh101403-SUPT16H
chr14	21810000	21815000	5001	*	chr14	21815000	21820000	5001	*	enh101404	genic	66.6049	SUPT16H	2010.88	TRUE	159	301.32	20069.4	0.126194	enh101404-SUPT16H
chr14	21820000	21825000	5001	*	chr14	21815000	21820000	5001	*	enh101405	genic	87.39	SUPT16H	2010.88	TRUE	159	165.343	14449.3	0.0908558	enh101405-SUPT16H
chr14	21830000	21835000	5001	*	chr14	21815000	21820000	5001	*	enh101406	genic	57.0748	SUPT16H	2010.88	TRUE	159	100.197	5718.72	0.0359587	enh101406-SUPT16H
chr14	21850000	21855000	5001	*	chr14	21815000	21820000	5001	*	enh101407	promoter	122.238	SUPT16H	2010.88	TRUE	159	52.8677	6462.44	0.0406352	enh101407-SUPT16H
chr14	21820000	21825000	5001	*	chr14	21850000	21855000	5001	*	enh101405	genic	87.39	CHD8	1269.62	TRUE	160	60.8682	5319.27	0.0298204	enh101405-CHD8
chr14	21830000	21835000	5001	*	chr14	21850000	21855000	5001	*	enh101406	genic	57.0748	CHD8	1269.62	TRUE	160	83.7078	4777.6	0.0267838	enh101406-CHD8
chr14	21850000	21855000	5001	*	chr14	21850000	21855000	5001	*	enh101407	promoter	122.238	CHD8	1269.62	TRUE	160	544.688	66581.6	0.373264	enh101407-CHD8
chr14	21850000	21855000	5001	*	chr14	21925000	21930000	5001	*	enh101407	promoter	122.238	RAB2B	770.5	TRUE	161	24.2944	2969.7	0.0230272	enh101407-RAB2B
chr14	21905000	21910000	5001	*	chr14	21925000	21930000	5001	*	enh101409	promoter	99.2611	RAB2B	770.5	TRUE	161	63.5157	6304.64	0.0488866	enh101409-RAB2B
chr14	21905000	21910000	5001	*	chr14	21925000	21930000	5001	*	enh101410	intergenic	73.0746	RAB2B	770.5	TRUE	161	63.5157	4641.38	0.0359896	enh101410-RAB2B
chr14	21920000	21925000	5001	*	chr14	21925000	21930000	5001	*	enh101411	intergenic	117.017	RAB2B	770.5	TRUE	161	198.622	23242.3	0.180222	enh101411-RAB2B
chr14	21945000	21950000	5001	*	chr14	21925000	21930000	5001	*	enh101412	promoter	108.033	RAB2B	770.5	TRUE	161	85.1399	9197.9	0.0713211	enh101412-RAB2B
chr14	21950000	21955000	5001	*	chr14	21925000	21930000	5001	*	enh101413	genic	57.183	RAB2B	770.5	TRUE	161	62.118	3552.09	0.0275432	enh101413-RAB2B
chr14	21965000	21970000	5001	*	chr14	21925000	21930000	5001	*	enh101414	genic	63.6784	RAB2B	770.5	TRUE	161	47.6556	3034.63	0.0235307	enh101414-RAB2B
chr14	21970000	21975000	5001	*	chr14	21925000	21930000	5001	*	enh101415	genic	62.9278	RAB2B	770.5	TRUE	161	41.6356	2620.03	0.0203159	enh101415-RAB2B
chr14	21975000	21980000	5001	*	chr14	21925000	21930000	5001	*	enh101416	promoter	111.565	RAB2B	770.5	TRUE	161	50.0135	5579.75	0.0432658	enh101416-RAB2B
chr14	22025000	22030000	5001	*	chr14	21925000	21930000	5001	*	enh101421	intergenic	70.3091	RAB2B	770.5	TRUE	161	50.1398	3525.28	0.0273353	enh101421-RAB2B
chr14	21905000	21910000	5001	*	chr14	21945000	21950000	5001	*	enh101409	promoter	99.2611	TOX4	972.25	TRUE	162	48.1219	4776.63	0.027329	enh101409-TOX4
chr14	21905000	21910000	5001	*	chr14	21945000	21950000	5001	*	enh101410	intergenic	73.0746	TOX4	972.25	TRUE	162	48.1219	3516.49	0.0201192	enh101410-TOX4
chr14	21920000	21925000	5001	*	chr14	21945000	21950000	5001	*	enh101411	intergenic	117.017	TOX4	972.25	TRUE	162	58.559	6852.42	0.0392054	enh101411-TOX4
chr14	21945000	21950000	5001	*	chr14	21945000	21950000	5001	*	enh101412	promoter	108.033	TOX4	972.25	TRUE	162	551.322	59560.8	0.34077	enh101412-TOX4
chr14	21950000	21955000	5001	*	chr14	21945000	21950000	5001	*	enh101413	genic	57.183	TOX4	972.25	TRUE	162	264.887	15147	0.086662	enh101413-TOX4
chr14	21965000	21970000	5001	*	chr14	21945000	21950000	5001	*	enh101414	genic	63.6784	TOX4	972.25	TRUE	162	84.5438	5383.61	0.0308018	enh101414-TOX4
chr14	21970000	21975000	5001	*	chr14	21945000	21950000	5001	*	enh101415	genic	62.9278	TOX4	972.25	TRUE	162	66.2162	4166.84	0.0238401	enh101415-TOX4
chr14	21975000	21980000	5001	*	chr14	21945000	21950000	5001	*	enh101416	promoter	111.565	TOX4	972.25	TRUE	162	63.0188	7030.69	0.0402253	enh101416-TOX4
chr14	21920000	21925000	5001	*	chr14	21965000	21970000	5001	*	enh101411	intergenic	117.017	METTL3	1186.25	TRUE	163	41.403	4844.87	0.0302827	enh101411-METTL3
chr14	21945000	21950000	5001	*	chr14	21965000	21970000	5001	*	enh101412	promoter	108.033	METTL3	1186.25	TRUE	163	84.5438	9133.5	0.0570887	enh101412-METTL3
chr14	21950000	21955000	5001	*	chr14	21965000	21970000	5001	*	enh101413	genic	57.183	METTL3	1186.25	TRUE	163	103.252	5904.25	0.0369044	enh101413-METTL3
chr14	21965000	21970000	5001	*	chr14	21965000	21970000	5001	*	enh101414	genic	63.6784	METTL3	1186.25	TRUE	163	522.498	33271.9	0.207965	enh101414-METTL3
chr14	21970000	21975000	5001	*	chr14	21965000	21970000	5001	*	enh101415	genic	62.9278	METTL3	1186.25	TRUE	163	283.316	17828.5	0.111436	enh101415-METTL3
chr14	21975000	21980000	5001	*	chr14	21965000	21970000	5001	*	enh101416	promoter	111.565	METTL3	1186.25	TRUE	163	133.968	14946.1	0.0934203	enh101416-METTL3
chr14	21995000	22000000	5001	*	chr14	21965000	21970000	5001	*	enh101417	genic	69.5029	METTL3	1186.25	TRUE	163	57.7565	4014.25	0.0250909	enh101417-METTL3
chr14	21995000	22000000	5001	*	chr14	21965000	21970000	5001	*	enh101418	genic	65.5095	METTL3	1186.25	TRUE	163	57.7565	3783.6	0.0236493	enh101418-METTL3
chr14	22000000	22005000	5001	*	chr14	21965000	21970000	5001	*	enh101419	genic	83.1711	METTL3	1186.25	TRUE	163	48.7618	4055.58	0.0253493	enh101419-METTL3
chr14	22010000	22015000	5001	*	chr14	21965000	21970000	5001	*	enh101420	intergenic	59.8565	METTL3	1186.25	TRUE	163	56.5976	3387.74	0.021175	enh101420-METTL3
chr14	22025000	22030000	5001	*	chr14	21965000	21970000	5001	*	enh101421	intergenic	70.3091	METTL3	1186.25	TRUE	163	75.8423	5332.4	0.03333	enh101421-METTL3
chr14	21905000	21910000	5001	*	chr14	21985000	21990000	5001	*	enh101409	promoter	99.2611	SALL2	315.75	TRUE	164	29.1551	2893.97	0.0226658	enh101409-SALL2
chr14	21945000	21950000	5001	*	chr14	21985000	21990000	5001	*	enh101412	promoter	108.033	SALL2	315.75	TRUE	164	50.5611	5462.26	0.0427808	enh101412-SALL2
chr14	21965000	21970000	5001	*	chr14	21985000	21990000	5001	*	enh101414	genic	63.6784	SALL2	315.75	TRUE	164	72.6766	4627.93	0.0362463	enh101414-SALL2
chr14	21970000	21975000	5001	*	chr14	21985000	21990000	5001	*	enh101415	genic	62.9278	SALL2	315.75	TRUE	164	99.4585	6258.7	0.0490186	enh101415-SALL2
chr14	21975000	21980000	5001	*	chr14	21985000	21990000	5001	*	enh101416	promoter	111.565	SALL2	315.75	TRUE	164	123.353	13761.8	0.107784	enh101416-SALL2
chr14	21995000	22000000	5001	*	chr14	21985000	21990000	5001	*	enh101417	genic	69.5029	SALL2	315.75	TRUE	164	151.103	10502.1	0.0822532	enh101417-SALL2
chr14	21995000	22000000	5001	*	chr14	21985000	21990000	5001	*	enh101418	genic	65.5095	SALL2	315.75	TRUE	164	151.103	9898.67	0.0775272	enh101418-SALL2
chr14	22000000	22005000	5001	*	chr14	21985000	21990000	5001	*	enh101419	genic	83.1711	SALL2	315.75	TRUE	164	94.4379	7854.51	0.0615171	enh101419-SALL2
chr14	22010000	22015000	5001	*	chr14	21985000	21990000	5001	*	enh101420	intergenic	59.8565	SALL2	315.75	TRUE	164	62.8273	3760.63	0.0294535	enh101420-SALL2
chr14	22025000	22030000	5001	*	chr14	21985000	21990000	5001	*	enh101421	intergenic	70.3091	SALL2	315.75	TRUE	164	47.2247	3320.32	0.026005	enh101421-SALL2
chr14	21905000	21910000	5001	*	chr14	22035000	22040000	5001	*	enh101409	promoter	99.2611	OR10G3	17.75	TRUE	165	20.8758	2072.16	0.0253724	enh101409-OR10G3
chr14	21920000	21925000	5001	*	chr14	22035000	22040000	5001	*	enh101411	intergenic	117.017	OR10G3	17.75	TRUE	165	21.339	2497.03	0.0305748	enh101411-OR10G3
chr14	21945000	21950000	5001	*	chr14	22035000	22040000	5001	*	enh101412	promoter	108.033	OR10G3	17.75	TRUE	165	28.7826	3109.46	0.0380736	enh101412-OR10G3
chr14	21965000	21970000	5001	*	chr14	22035000	22040000	5001	*	enh101414	genic	63.6784	OR10G3	17.75	TRUE	165	43.1813	2749.72	0.0336687	enh101414-OR10G3
chr14	21970000	21975000	5001	*	chr14	22035000	22040000	5001	*	enh101415	genic	62.9278	OR10G3	17.75	TRUE	165	27.9274	1757.41	0.0215185	enh101415-OR10G3
chr14	21975000	21980000	5001	*	chr14	22035000	22040000	5001	*	enh101416	promoter	111.565	OR10G3	17.75	TRUE	165	26.6373	2971.79	0.0363879	enh101416-OR10G3
chr14	21995000	22000000	5001	*	chr14	22035000	22040000	5001	*	enh101417	genic	69.5029	OR10G3	17.75	TRUE	165	33.5839	2334.18	0.0285807	enh101417-OR10G3
chr14	21995000	22000000	5001	*	chr14	22035000	22040000	5001	*	enh101418	genic	65.5095	OR10G3	17.75	TRUE	165	33.5839	2200.06	0.0269386	enh101418-OR10G3
chr14	22000000	22005000	5001	*	chr14	22035000	22040000	5001	*	enh101419	genic	83.1711	OR10G3	17.75	TRUE	165	42.7239	3553.39	0.0435093	enh101419-OR10G3
chr14	22010000	22015000	5001	*	chr14	22035000	22040000	5001	*	enh101420	intergenic	59.8565	OR10G3	17.75	TRUE	165	53.965	3230.16	0.0395515	enh101420-OR10G3
chr14	22025000	22030000	5001	*	chr14	22035000	22040000	5001	*	enh101421	intergenic	70.3091	OR10G3	17.75	TRUE	165	114.601	8057.52	0.0986599	enh101421-OR10G3
chr14	22050000	22055000	5001	*	chr14	22035000	22040000	5001	*	enh101422	intergenic	54.7668	OR10G3	17.75	TRUE	165	97.9355	5363.61	0.0656745	enh101422-OR10G3
chr14	21965000	21970000	5001	*	chr14	22100000	22105000	5001	*	enh101414	genic	63.6784	OR10G2	18.25	TRUE	166	12.3673	787.529	0.0211436	enh101414-OR10G2
chr14	21975000	21980000	5001	*	chr14	22100000	22105000	5001	*	enh101416	promoter	111.565	OR10G2	18.25	TRUE	166	11.042	1231.9	0.0330741	enh101416-OR10G2
chr14	22000000	22005000	5001	*	chr14	22100000	22105000	5001	*	enh101419	genic	83.1711	OR10G2	18.25	TRUE	166	10.5568	878.02	0.0235731	enh101419-OR10G2
chr14	22025000	22030000	5001	*	chr14	22100000	22105000	5001	*	enh101421	intergenic	70.3091	OR10G2	18.25	TRUE	166	16.7928	1180.69	0.0316991	enh101421-OR10G2
chr14	22050000	22055000	5001	*	chr14	22100000	22105000	5001	*	enh101422	intergenic	54.7668	OR10G2	18.25	TRUE	166	33.9917	1861.62	0.0499808	enh101422-OR10G2
chr14	22080000	22085000	5001	*	chr14	22100000	22105000	5001	*	enh101423	intergenic	60.7324	OR10G2	18.25	TRUE	166	57.0094	3462.32	0.0929565	enh101423-OR10G2
chr14	22215000	22220000	5001	*	chr14	22100000	22105000	5001	*	enh101424	intergenic	65.9634	OR10G2	18.25	TRUE	166	19.089	1259.17	0.0338063	enh101424-OR10G2
chr14	21945000	21950000	5001	*	chr14	22130000	22135000	5001	*	enh101412	promoter	108.033	OR4E2	9.875	TRUE	167	11.5688	1249.81	0.0370528	enh101412-OR4E2
chr14	22025000	22030000	5001	*	chr14	22130000	22135000	5001	*	enh101421	intergenic	70.3091	OR4E2	9.875	TRUE	167	12.8547	903.802	0.0267948	enh101421-OR4E2
chr14	22080000	22085000	5001	*	chr14	22130000	22135000	5001	*	enh101423	intergenic	60.7324	OR4E2	9.875	TRUE	167	38.2963	2325.83	0.0689532	enh101423-OR4E2
chr14	22215000	22220000	5001	*	chr14	22130000	22135000	5001	*	enh101424	intergenic	65.9634	OR4E2	9.875	TRUE	167	25.8326	1704.01	0.0505182	enh101424-OR4E2
chr14	22385000	22390000	5001	*	chr14	22130000	22135000	5001	*	enh101426	intergenic	61.2483	OR4E2	9.875	TRUE	167	15.4096	943.811	0.0279809	enh101426-OR4E2
chr14	22050000	22055000	5001	*	chr14	22135000	22140000	5001	*	enh101422	intergenic	54.7668	OR4E1	8.625	TRUE	168	19.8768	1088.59	0.029431	enh101422-OR4E1
chr14	22080000	22085000	5001	*	chr14	22135000	22140000	5001	*	enh101423	intergenic	60.7324	OR4E1	8.625	TRUE	168	32.3011	1961.73	0.0530372	enh101423-OR4E1
chr14	22215000	22220000	5001	*	chr14	22135000	22140000	5001	*	enh101424	intergenic	65.9634	OR4E1	8.625	TRUE	168	25.2366	1664.69	0.0450066	enh101424-OR4E1
chr14	23025000	23030000	5001	*	chr14	23030000	23035000	5001	*	enh101459	intergenic	107.371	DAD1	1066.25	TRUE	169	234.798	25210.4	0.0989568	enh101459-DAD1
chr14	23030000	23035000	5001	*	chr14	23030000	23035000	5001	*	enh101460	intergenic	83.4308	DAD1	1066.25	TRUE	169	511.562	42680	0.167529	enh101460-DAD1
chr14	23035000	23040000	5001	*	chr14	23030000	23035000	5001	*	enh101461	genic	70.54	DAD1	1066.25	TRUE	169	230.789	16279.9	0.0639023	enh101461-DAD1
chr14	23040000	23045000	5001	*	chr14	23030000	23035000	5001	*	enh101462	genic	69.5099	DAD1	1066.25	TRUE	169	91.5974	6366.92	0.0249917	enh101462-DAD1
chr14	23055000	23060000	5001	*	chr14	23030000	23035000	5001	*	enh101464	promoter	113.213	DAD1	1066.25	TRUE	169	54.6643	6188.74	0.0242923	enh101464-DAD1
chr14	23040000	23045000	5001	*	chr14	23065000	23070000	5001	*	enh101462	genic	69.5099	ABHD4	361.5	TRUE	170	58.4501	4062.86	0.020764	enh101462-ABHD4
chr14	23055000	23060000	5001	*	chr14	23065000	23070000	5001	*	enh101464	promoter	113.213	ABHD4	361.5	TRUE	170	127.934	14483.8	0.0740225	enh101464-ABHD4
chr14	23065000	23070000	5001	*	chr14	23065000	23070000	5001	*	enh101465	promoter	83.7798	ABHD4	361.5	TRUE	170	466.22	39059.8	0.199623	enh101465-ABHD4
chr14	23080000	23085000	5001	*	chr14	23065000	23070000	5001	*	enh101466	genic	61.3889	ABHD4	361.5	TRUE	170	112.179	6886.57	0.0351951	enh101466-ABHD4
chr14	23080000	23085000	5001	*	chr14	23065000	23070000	5001	*	enh101467	intergenic	64.7559	ABHD4	361.5	TRUE	170	112.179	7264.27	0.0371255	enh101467-ABHD4
chr14	23090000	23095000	5001	*	chr14	23065000	23070000	5001	*	enh101468	intergenic	70.1092	ABHD4	361.5	TRUE	170	68.8259	4825.33	0.0246608	enh101468-ABHD4
chr14	23025000	23030000	5001	*	chr14	23100000	23105000	5001	*	enh101459	intergenic	107.371	OR6J1	15.75	TRUE	171	28.7565	3087.6	0.0216598	enh101459-OR6J1
chr14	23055000	23060000	5001	*	chr14	23100000	23105000	5001	*	enh101464	promoter	113.213	OR6J1	15.75	TRUE	171	43.1671	4887.1	0.0342835	enh101464-OR6J1
chr14	23065000	23070000	5001	*	chr14	23100000	23105000	5001	*	enh101465	promoter	83.7798	OR6J1	15.75	TRUE	171	60.5582	5073.55	0.0355914	enh101465-OR6J1
chr14	23080000	23085000	5001	*	chr14	23100000	23105000	5001	*	enh101466	genic	61.3889	OR6J1	15.75	TRUE	171	62.1108	3812.91	0.0267479	enh101466-OR6J1
chr14	23080000	23085000	5001	*	chr14	23100000	23105000	5001	*	enh101467	intergenic	64.7559	OR6J1	15.75	TRUE	171	62.1108	4022.04	0.028215	enh101467-OR6J1
chr14	23090000	23095000	5001	*	chr14	23100000	23105000	5001	*	enh101468	intergenic	70.1092	OR6J1	15.75	TRUE	171	137.499	9639.92	0.0676249	enh101468-OR6J1
chr14	23120000	23125000	5001	*	chr14	23100000	23105000	5001	*	enh101469	intergenic	74.9714	OR6J1	15.75	TRUE	171	80.2082	6013.32	0.042184	enh101469-OR6J1
chr14	23120000	23125000	5001	*	chr14	23100000	23105000	5001	*	enh101470	intergenic	66.8256	OR6J1	15.75	TRUE	171	80.2082	5359.96	0.0376006	enh101470-OR6J1
chr14	23155000	23160000	5001	*	chr14	23100000	23105000	5001	*	enh101473	intergenic	62.0137	OR6J1	15.75	TRUE	171	46.8201	2903.49	0.0203682	enh101473-OR6J1
chr14	23155000	23160000	5001	*	chr14	23100000	23105000	5001	*	enh101474	intergenic	67.5961	OR6J1	15.75	TRUE	171	46.8201	3164.86	0.0222018	enh101474-OR6J1
chr14	23215000	23220000	5001	*	chr14	23235000	23240000	5001	*	enh101479	intergenic	79.0229	OXA1L	955.75	TRUE	172	76.7503	6065.03	0.0252586	enh101479-OXA1L
chr14	23235000	23240000	5001	*	chr14	23235000	23240000	5001	*	enh101480	promoter	103.008	OXA1L	955.75	TRUE	172	477.042	49139	0.204646	enh101480-OXA1L
chr14	23245000	23250000	5001	*	chr14	23235000	23240000	5001	*	enh101481	genic	75.4473	OXA1L	955.75	TRUE	172	116.113	8760.44	0.036484	enh101481-OXA1L
chr14	23245000	23250000	5001	*	chr14	23235000	23240000	5001	*	enh101482	genic	74.6924	OXA1L	955.75	TRUE	172	116.113	8672.78	0.0361189	enh101482-OXA1L
chr14	23250000	23255000	5001	*	chr14	23235000	23240000	5001	*	enh101483	genic	88.5025	OXA1L	955.75	TRUE	172	88.6865	7848.98	0.0326881	enh101483-OXA1L
chr14	23265000	23270000	5001	*	chr14	23235000	23240000	5001	*	enh101485	genic	82.7271	OXA1L	955.75	TRUE	172	58.6494	4851.89	0.0202063	enh101485-OXA1L
chr14	23280000	23285000	5001	*	chr14	23235000	23240000	5001	*	enh101488	promoter	101.953	OXA1L	955.75	TRUE	172	52.8915	5392.44	0.0224575	enh101488-OXA1L
chr14	23235000	23240000	5001	*	chr14	23240000	23245000	5001	*	enh101480	promoter	103.008	SLC7A7	2515.62	TRUE	173	242.954	25026.2	0.103121	enh101480-SLC7A7
chr14	23245000	23250000	5001	*	chr14	23240000	23245000	5001	*	enh101481	genic	75.4473	SLC7A7	2515.62	TRUE	173	271.502	20484.1	0.0844054	enh101481-SLC7A7
chr14	23245000	23250000	5001	*	chr14	23240000	23245000	5001	*	enh101482	genic	74.6924	SLC7A7	2515.62	TRUE	173	271.502	20279.2	0.0835608	enh101482-SLC7A7
chr14	23250000	23255000	5001	*	chr14	23240000	23245000	5001	*	enh101483	genic	88.5025	SLC7A7	2515.62	TRUE	173	130.19	11522.2	0.0474775	enh101483-SLC7A7
chr14	23260000	23265000	5001	*	chr14	23240000	23245000	5001	*	enh101484	genic	98.1631	SLC7A7	2515.62	TRUE	173	66.5434	6532.11	0.0269157	enh101484-SLC7A7
chr14	23265000	23270000	5001	*	chr14	23240000	23245000	5001	*	enh101485	genic	82.7271	SLC7A7	2515.62	TRUE	173	65.7309	5437.73	0.0224063	enh101485-SLC7A7
chr14	23265000	23270000	5001	*	chr14	23240000	23245000	5001	*	enh101486	genic	74.1433	SLC7A7	2515.62	TRUE	173	65.7309	4873.51	0.0200814	enh101486-SLC7A7
chr14	23280000	23285000	5001	*	chr14	23240000	23245000	5001	*	enh101488	promoter	101.953	SLC7A7	2515.62	TRUE	173	55.3037	5638.37	0.023233	enh101488-SLC7A7
chr14	23290000	23295000	5001	*	chr14	23240000	23245000	5001	*	enh101490	intergenic	91.4361	SLC7A7	2515.62	TRUE	173	55.1223	5040.17	0.0207682	enh101490-SLC7A7
chr14	23305000	23310000	5001	*	chr14	23240000	23245000	5001	*	enh101493	genic	120.218	SLC7A7	2515.62	TRUE	173	43.0631	5176.97	0.0213318	enh101493-SLC7A7
chr14	23320000	23325000	5001	*	chr14	23240000	23245000	5001	*	enh101495	intergenic	101.241	SLC7A7	2515.62	TRUE	173	57.4067	5811.91	0.0239481	enh101495-SLC7A7
chr14	23320000	23325000	5001	*	chr14	23240000	23245000	5001	*	enh101496	intergenic	88.0239	SLC7A7	2515.62	TRUE	173	57.4067	5053.16	0.0208217	enh101496-SLC7A7
chr14	23280000	23285000	5001	*	chr14	23295000	23300000	5001	*	enh101488	promoter	101.953	MRPL52	661	TRUE	174	59.5203	6068.27	0.0214293	enh101488-MRPL52
chr14	23285000	23290000	5001	*	chr14	23295000	23300000	5001	*	enh101489	intergenic	65.6997	MRPL52	661	TRUE	174	96.759	6357.04	0.022449	enh101489-MRPL52
chr14	23290000	23295000	5001	*	chr14	23295000	23300000	5001	*	enh101490	intergenic	91.4361	MRPL52	661	TRUE	174	254.925	23309.3	0.0823139	enh101490-MRPL52
chr14	23295000	23300000	5001	*	chr14	23295000	23300000	5001	*	enh101491	promoter	93.9195	MRPL52	661	TRUE	174	465.131	43684.8	0.154267	enh101491-MRPL52
chr14	23305000	23310000	5001	*	chr14	23295000	23300000	5001	*	enh101492	promoter	99.0929	MRPL52	661	TRUE	174	146.922	14558.9	0.0514129	enh101492-MRPL52
chr14	23305000	23310000	5001	*	chr14	23295000	23300000	5001	*	enh101493	genic	120.218	MRPL52	661	TRUE	174	146.922	17662.7	0.0623734	enh101493-MRPL52
chr14	23315000	23320000	5001	*	chr14	23295000	23300000	5001	*	enh101494	genic	84.5155	MRPL52	661	TRUE	174	113.776	9615.82	0.033957	enh101494-MRPL52
chr14	23320000	23325000	5001	*	chr14	23295000	23300000	5001	*	enh101495	intergenic	101.241	MRPL52	661	TRUE	174	84.0633	8510.66	0.0300543	enh101495-MRPL52
chr14	23320000	23325000	5001	*	chr14	23295000	23300000	5001	*	enh101496	intergenic	88.0239	MRPL52	661	TRUE	174	84.0633	7399.58	0.0261307	enh101496-MRPL52
chr14	23290000	23295000	5001	*	chr14	23305000	23310000	5001	*	enh101490	intergenic	91.4361	MMP14	2454	TRUE	175	95.6533	8746.16	0.0273963	enh101490-MMP14
chr14	23295000	23300000	5001	*	chr14	23305000	23310000	5001	*	enh101491	promoter	93.9195	MMP14	2454	TRUE	175	146.922	13798.8	0.0432232	enh101491-MMP14
chr14	23305000	23310000	5001	*	chr14	23305000	23310000	5001	*	enh101492	promoter	99.0929	MMP14	2454	TRUE	175	524.809	52004.8	0.162899	enh101492-MMP14
chr14	23305000	23310000	5001	*	chr14	23305000	23310000	5001	*	enh101493	genic	120.218	MMP14	2454	TRUE	175	524.809	63091.6	0.197627	enh101493-MMP14
chr14	23315000	23320000	5001	*	chr14	23305000	23310000	5001	*	enh101494	genic	84.5155	MMP14	2454	TRUE	175	147.745	12486.7	0.0391133	enh101494-MMP14
chr14	23320000	23325000	5001	*	chr14	23305000	23310000	5001	*	enh101495	intergenic	101.241	MMP14	2454	TRUE	175	121.993	12350.7	0.0386872	enh101495-MMP14
chr14	23320000	23325000	5001	*	chr14	23305000	23310000	5001	*	enh101496	intergenic	88.0239	MMP14	2454	TRUE	175	121.993	10738.3	0.0336366	enh101496-MMP14
chr14	23320000	23325000	5001	*	chr14	23340000	23345000	5001	*	enh101495	intergenic	101.241	LRP10	1243.75	TRUE	176	50.1074	5072.93	0.0201377	enh101495-LRP10
chr14	23340000	23345000	5001	*	chr14	23340000	23345000	5001	*	enh101498	promoter	115.242	LRP10	1243.75	TRUE	176	562.988	64880.1	0.25755	enh101498-LRP10
chr14	23350000	23355000	5001	*	chr14	23340000	23345000	5001	*	enh101499	genic	64.7686	LRP10	1243.75	TRUE	176	153.944	9970.72	0.0395801	enh101499-LRP10
chr14	23365000	23370000	5001	*	chr14	23340000	23345000	5001	*	enh101500	intergenic	71.2264	LRP10	1243.75	TRUE	176	100.26	7141.17	0.0283478	enh101500-LRP10
chr14	23365000	23370000	5001	*	chr14	23340000	23345000	5001	*	enh101501	genic	68.6583	LRP10	1243.75	TRUE	176	100.26	6883.7	0.0273258	enh101501-LRP10
chr14	23375000	23380000	5001	*	chr14	23340000	23345000	5001	*	enh101502	genic	82.8471	LRP10	1243.75	TRUE	176	73.8646	6119.46	0.024292	enh101502-LRP10
chr14	23340000	23345000	5001	*	chr14	23350000	23355000	5001	*	enh101498	promoter	115.242	REM2	91.875	TRUE	177	153.944	17740.8	0.0808497	enh101498-REM2
chr14	23350000	23355000	5001	*	chr14	23350000	23355000	5001	*	enh101499	genic	64.7686	REM2	91.875	TRUE	177	764.277	49501.2	0.22559	enh101499-REM2
chr14	23365000	23370000	5001	*	chr14	23350000	23355000	5001	*	enh101500	intergenic	71.2264	REM2	91.875	TRUE	177	141.122	10051.6	0.045808	enh101500-REM2
chr14	23365000	23370000	5001	*	chr14	23350000	23355000	5001	*	enh101501	genic	68.6583	REM2	91.875	TRUE	177	141.122	9689.22	0.0441564	enh101501-REM2
chr14	23375000	23380000	5001	*	chr14	23350000	23355000	5001	*	enh101502	genic	82.8471	REM2	91.875	TRUE	177	91.0899	7546.53	0.0343916	enh101502-REM2
chr14	23385000	23390000	5001	*	chr14	23350000	23355000	5001	*	enh101504	promoter	115.854	REM2	91.875	TRUE	177	51.9636	6020.19	0.0274356	enh101504-REM2
chr14	23395000	23400000	5001	*	chr14	23350000	23355000	5001	*	enh101505	promoter	118.569	REM2	91.875	TRUE	177	44.5111	5277.65	0.0240516	enh101505-REM2
chr14	23340000	23345000	5001	*	chr14	23365000	23370000	5001	*	enh101498	promoter	115.242	RBM23	1970.25	TRUE	178	100.26	11554.2	0.0469501	enh101498-RBM23
chr14	23350000	23355000	5001	*	chr14	23365000	23370000	5001	*	enh101499	genic	64.7686	RBM23	1970.25	TRUE	178	141.122	9140.3	0.0371412	enh101499-RBM23
chr14	23365000	23370000	5001	*	chr14	23365000	23370000	5001	*	enh101500	intergenic	71.2264	RBM23	1970.25	TRUE	178	490.515	34937.6	0.141967	enh101500-RBM23
chr14	23365000	23370000	5001	*	chr14	23365000	23370000	5001	*	enh101501	genic	68.6583	RBM23	1970.25	TRUE	178	490.515	33677.9	0.136849	enh101501-RBM23
chr14	23375000	23380000	5001	*	chr14	23365000	23370000	5001	*	enh101502	genic	82.8471	RBM23	1970.25	TRUE	178	136.904	11342.1	0.046088	enh101502-RBM23
chr14	23385000	23390000	5001	*	chr14	23365000	23370000	5001	*	enh101503	genic	81.0917	RBM23	1970.25	TRUE	178	65.8053	5336.27	0.0216837	enh101503-RBM23
chr14	23385000	23390000	5001	*	chr14	23365000	23370000	5001	*	enh101504	promoter	115.854	RBM23	1970.25	TRUE	178	65.8053	7623.81	0.030979	enh101504-RBM23
chr14	23395000	23400000	5001	*	chr14	23365000	23370000	5001	*	enh101505	promoter	118.569	RBM23	1970.25	TRUE	178	46.946	5566.34	0.0226186	enh101505-RBM23
chr14	23375000	23380000	5001	*	chr14	23385000	23390000	5001	*	enh101502	genic	82.8471	PRMT5-AS1	759.5	TRUE	179	150.106	12435.9	0.0427172	enh101502-PRMT5-AS1
chr14	23385000	23390000	5001	*	chr14	23385000	23390000	5001	*	enh101503	genic	81.0917	PRMT5-AS1	759.5	TRUE	179	569.619	46191.4	0.158667	enh101503-PRMT5-AS1
chr14	23385000	23390000	5001	*	chr14	23385000	23390000	5001	*	enh101504	promoter	115.854	PRMT5-AS1	759.5	TRUE	179	569.619	65992.7	0.226685	enh101504-PRMT5-AS1
chr14	23395000	23400000	5001	*	chr14	23385000	23390000	5001	*	enh101505	promoter	118.569	PRMT5-AS1	759.5	TRUE	179	154.082	18269.4	0.0627552	enh101505-PRMT5-AS1
chr14	23375000	23380000	5001	*	chr14	23385000	23390000	5001	*	enh101502	genic	82.8471	PRMT5	1180.38	TRUE	180	150.106	12435.9	0.0427172	enh101502-PRMT5
chr14	23385000	23390000	5001	*	chr14	23385000	23390000	5001	*	enh101503	genic	81.0917	PRMT5	1180.38	TRUE	180	569.619	46191.4	0.158667	enh101503-PRMT5
chr14	23385000	23390000	5001	*	chr14	23385000	23390000	5001	*	enh101504	promoter	115.854	PRMT5	1180.38	TRUE	180	569.619	65992.7	0.226685	enh101504-PRMT5
chr14	23395000	23400000	5001	*	chr14	23385000	23390000	5001	*	enh101505	promoter	118.569	PRMT5	1180.38	TRUE	180	154.082	18269.4	0.0627552	enh101505-PRMT5
chr14	23375000	23380000	5001	*	chr14	23395000	23400000	5001	*	enh101502	genic	82.8471	LOC101926933	1221	TRUE	181	68.1318	5644.52	0.0220413	enh101502-LOC101926933
chr14	23385000	23390000	5001	*	chr14	23395000	23400000	5001	*	enh101503	genic	81.0917	LOC101926933	1221	TRUE	181	154.082	12494.8	0.0487908	enh101503-LOC101926933
chr14	23385000	23390000	5001	*	chr14	23395000	23400000	5001	*	enh101504	promoter	115.854	LOC101926933	1221	TRUE	181	154.082	17851	0.0697064	enh101504-LOC101926933
chr14	23395000	23400000	5001	*	chr14	23395000	23400000	5001	*	enh101505	promoter	118.569	LOC101926933	1221	TRUE	181	466.849	55353.9	0.216151	enh101505-LOC101926933
chr14	23405000	23410000	5001	*	chr14	23395000	23400000	5001	*	enh101506	genic	57.6392	LOC101926933	1221	TRUE	181	123.743	7132.45	0.0278515	enh101506-LOC101926933
chr14	23410000	23415000	5001	*	chr14	23395000	23400000	5001	*	enh101507	genic	59.0777	LOC101926933	1221	TRUE	181	98.2966	5807.13	0.0226763	enh101507-LOC101926933
chr14	23425000	23430000	5001	*	chr14	23395000	23400000	5001	*	enh101509	promoter	113.252	LOC101926933	1221	TRUE	181	49.2693	5579.86	0.0217888	enh101509-LOC101926933
chr14	23385000	23390000	5001	*	chr14	23415000	23420000	5001	*	enh101504	promoter	115.854	HAUS4	1488.75	TRUE	182	47.7336	5530.13	0.0258489	enh101504-HAUS4
chr14	23395000	23400000	5001	*	chr14	23415000	23420000	5001	*	enh101505	promoter	118.569	HAUS4	1488.75	TRUE	182	85.2188	10104.3	0.0472296	enh101505-HAUS4
chr14	23405000	23410000	5001	*	chr14	23415000	23420000	5001	*	enh101506	genic	57.6392	HAUS4	1488.75	TRUE	182	166.913	9620.72	0.0449691	enh101506-HAUS4
chr14	23410000	23415000	5001	*	chr14	23415000	23420000	5001	*	enh101507	genic	59.0777	HAUS4	1488.75	TRUE	182	309.552	18287.6	0.0854799	enh101507-HAUS4
chr14	23420000	23425000	5001	*	chr14	23415000	23420000	5001	*	enh101508	genic	62.8722	HAUS4	1488.75	TRUE	182	312.997	19678.8	0.0919825	enh101508-HAUS4
chr14	23425000	23430000	5001	*	chr14	23415000	23420000	5001	*	enh101509	promoter	113.252	HAUS4	1488.75	TRUE	182	127.76	14469.1	0.0676315	enh101509-HAUS4
chr14	23435000	23440000	5001	*	chr14	23415000	23420000	5001	*	enh101510	intergenic	62.0452	HAUS4	1488.75	TRUE	182	70.6293	4382.21	0.0204833	enh101510-HAUS4
chr14	23440000	23445000	5001	*	chr14	23415000	23420000	5001	*	enh101511	genic	66.9783	HAUS4	1488.75	TRUE	182	68.1757	4566.29	0.0213437	enh101511-HAUS4
chr14	23425000	23430000	5001	*	chr14	23440000	23445000	5001	*	enh101509	promoter	113.252	AJUBA	451.125	TRUE	183	122.347	13856.1	0.0514508	enh101509-AJUBA
chr14	23435000	23440000	5001	*	chr14	23440000	23445000	5001	*	enh101510	intergenic	62.0452	AJUBA	451.125	TRUE	183	286.734	17790.5	0.0660601	enh101510-AJUBA
chr14	23440000	23445000	5001	*	chr14	23440000	23445000	5001	*	enh101511	genic	66.9783	AJUBA	451.125	TRUE	183	509.808	34146.1	0.126792	enh101511-AJUBA
chr14	23445000	23450000	5001	*	chr14	23440000	23445000	5001	*	enh101512	genic	63.2224	AJUBA	451.125	TRUE	183	276.883	17505.2	0.0650009	enh101512-AJUBA
chr14	23450000	23455000	5001	*	chr14	23440000	23445000	5001	*	enh101513	promoter	91.9468	AJUBA	451.125	TRUE	183	156.515	14391.1	0.0534375	enh101513-AJUBA
chr14	23455000	23460000	5001	*	chr14	23440000	23445000	5001	*	enh101514	genic	68.2943	AJUBA	451.125	TRUE	183	94.4603	6451.1	0.0239545	enh101514-AJUBA
chr14	23525000	23530000	5001	*	chr14	23440000	23445000	5001	*	enh101525	promoter	95.0906	AJUBA	451.125	TRUE	183	59.1403	5623.68	0.020882	enh101525-AJUBA
chr14	23425000	23430000	5001	*	chr14	23455000	23460000	5001	*	enh101509	promoter	113.252	C14orf93	1861.25	TRUE	184	56.8116	6434.04	0.0219307	enh101509-C14orf93
chr14	23440000	23445000	5001	*	chr14	23455000	23460000	5001	*	enh101511	genic	66.9783	C14orf93	1861.25	TRUE	184	94.4603	6326.79	0.0215651	enh101511-C14orf93
chr14	23445000	23450000	5001	*	chr14	23455000	23460000	5001	*	enh101512	genic	63.2224	C14orf93	1861.25	TRUE	184	116.523	7366.83	0.0251102	enh101512-C14orf93
chr14	23450000	23455000	5001	*	chr14	23455000	23460000	5001	*	enh101513	promoter	91.9468	C14orf93	1861.25	TRUE	184	238.169	21898.9	0.0746432	enh101513-C14orf93
chr14	23455000	23460000	5001	*	chr14	23455000	23460000	5001	*	enh101514	genic	68.2943	C14orf93	1861.25	TRUE	184	640.622	43750.9	0.149127	enh101514-C14orf93
chr14	23460000	23465000	5001	*	chr14	23455000	23460000	5001	*	enh101515	genic	61.9235	C14orf93	1861.25	TRUE	184	260.331	16120.6	0.0549477	enh101515-C14orf93
chr14	23460000	23465000	5001	*	chr14	23455000	23460000	5001	*	enh101516	genic	65.7173	C14orf93	1861.25	TRUE	184	260.331	17108.2	0.0583141	enh101516-C14orf93
chr14	23465000	23470000	5001	*	chr14	23455000	23460000	5001	*	enh101517	genic	66.4211	C14orf93	1861.25	TRUE	184	130.72	8682.57	0.0295949	enh101517-C14orf93
chr14	23475000	23480000	5001	*	chr14	23455000	23460000	5001	*	enh101518	genic	110.639	C14orf93	1861.25	TRUE	184	70.158	7762.22	0.0264579	enh101518-C14orf93
chr14	23475000	23480000	5001	*	chr14	23455000	23460000	5001	*	enh101519	promoter	90.9661	C14orf93	1861.25	TRUE	184	70.158	6382	0.0217533	enh101519-C14orf93
chr14	23500000	23505000	5001	*	chr14	23455000	23460000	5001	*	enh101521	promoter	107.613	C14orf93	1861.25	TRUE	184	65.1238	7008.16	0.0238876	enh101521-C14orf93
chr14	23520000	23525000	5001	*	chr14	23455000	23460000	5001	*	enh101523	genic	64.7631	C14orf93	1861.25	TRUE	184	107.562	6966.07	0.0237442	enh101523-C14orf93
chr14	23525000	23530000	5001	*	chr14	23455000	23460000	5001	*	enh101524	genic	74.8325	C14orf93	1861.25	TRUE	184	98.0993	7341.02	0.0250222	enh101524-C14orf93
chr14	23525000	23530000	5001	*	chr14	23455000	23460000	5001	*	enh101525	promoter	95.0906	C14orf93	1861.25	TRUE	184	98.0993	9328.32	0.031796	enh101525-C14orf93
chr14	23455000	23460000	5001	*	chr14	23495000	23500000	5001	*	enh101514	genic	68.2943	PSMB5	1083.75	TRUE	185	63.562	4340.93	0.0201844	enh101514-PSMB5
chr14	23460000	23465000	5001	*	chr14	23495000	23500000	5001	*	enh101516	genic	65.7173	PSMB5	1083.75	TRUE	185	66.1958	4350.21	0.0202275	enh101516-PSMB5
chr14	23465000	23470000	5001	*	chr14	23495000	23500000	5001	*	enh101517	genic	66.4211	PSMB5	1083.75	TRUE	185	71.3882	4741.68	0.0220478	enh101517-PSMB5
chr14	23475000	23480000	5001	*	chr14	23495000	23500000	5001	*	enh101518	genic	110.639	PSMB5	1083.75	TRUE	185	85.7203	9484.02	0.0440986	enh101518-PSMB5
chr14	23475000	23480000	5001	*	chr14	23495000	23500000	5001	*	enh101519	promoter	90.9661	PSMB5	1083.75	TRUE	185	85.7203	7797.63	0.0362573	enh101519-PSMB5
chr14	23490000	23495000	5001	*	chr14	23495000	23500000	5001	*	enh101520	genic	69.0672	PSMB5	1083.75	TRUE	185	319.148	22042.7	0.102494	enh101520-PSMB5
chr14	23500000	23505000	5001	*	chr14	23495000	23500000	5001	*	enh101521	promoter	107.613	PSMB5	1083.75	TRUE	185	300.657	32354.6	0.150442	enh101521-PSMB5
chr14	23510000	23515000	5001	*	chr14	23495000	23500000	5001	*	enh101522	intergenic	69.4162	PSMB5	1083.75	TRUE	185	101.574	7050.9	0.0327851	enh101522-PSMB5
chr14	23520000	23525000	5001	*	chr14	23495000	23500000	5001	*	enh101523	genic	64.7631	PSMB5	1083.75	TRUE	185	82.9632	5372.96	0.0249831	enh101523-PSMB5
chr14	23450000	23455000	5001	*	chr14	23510000	23515000	5001	*	enh101513	promoter	91.9468	PSMB11	20.25	TRUE	186	51.3546	4721.89	0.0203821	enh101513-PSMB11
chr14	23460000	23465000	5001	*	chr14	23510000	23515000	5001	*	enh101515	genic	61.9235	PSMB11	20.25	TRUE	186	80.1053	4960.4	0.0214116	enh101515-PSMB11
chr14	23460000	23465000	5001	*	chr14	23510000	23515000	5001	*	enh101516	genic	65.7173	PSMB11	20.25	TRUE	186	80.1053	5264.3	0.0227234	enh101516-PSMB11
chr14	23475000	23480000	5001	*	chr14	23510000	23515000	5001	*	enh101518	genic	110.639	PSMB11	20.25	TRUE	186	69.3503	7672.86	0.03312	enh101518-PSMB11
chr14	23475000	23480000	5001	*	chr14	23510000	23515000	5001	*	enh101519	promoter	90.9661	PSMB11	20.25	TRUE	186	69.3503	6308.53	0.0272308	enh101519-PSMB11
chr14	23490000	23495000	5001	*	chr14	23510000	23515000	5001	*	enh101520	genic	69.0672	PSMB11	20.25	TRUE	186	91.0739	6290.23	0.0271518	enh101520-PSMB11
chr14	23500000	23505000	5001	*	chr14	23510000	23515000	5001	*	enh101521	promoter	107.613	PSMB11	20.25	TRUE	186	174.598	18789	0.081103	enh101521-PSMB11
chr14	23510000	23515000	5001	*	chr14	23510000	23515000	5001	*	enh101522	intergenic	69.4162	PSMB11	20.25	TRUE	186	613.713	42601.6	0.18389	enh101522-PSMB11
chr14	23520000	23525000	5001	*	chr14	23510000	23515000	5001	*	enh101523	genic	64.7631	PSMB11	20.25	TRUE	186	149.22	9663.93	0.0417144	enh101523-PSMB11
chr14	23525000	23530000	5001	*	chr14	23510000	23515000	5001	*	enh101525	promoter	95.0906	PSMB11	20.25	TRUE	186	58.3515	5548.68	0.0239509	enh101525-PSMB11
chr14	23530000	23535000	5001	*	chr14	23510000	23515000	5001	*	enh101526	genic	66.8367	PSMB11	20.25	TRUE	186	70.9286	4740.64	0.020463	enh101526-PSMB11
chr14	23450000	23455000	5001	*	chr14	23515000	23520000	5001	*	enh101513	promoter	91.9468	CDH24	445.875	TRUE	187	53.1819	4889.91	0.0230056	enh101513-CDH24
chr14	23455000	23460000	5001	*	chr14	23515000	23520000	5001	*	enh101514	genic	68.2943	CDH24	445.875	TRUE	187	99.3484	6784.94	0.0319212	enh101514-CDH24
chr14	23460000	23465000	5001	*	chr14	23515000	23520000	5001	*	enh101515	genic	61.9235	CDH24	445.875	TRUE	187	93.9482	5817.6	0.0273701	enh101515-CDH24
chr14	23460000	23465000	5001	*	chr14	23515000	23520000	5001	*	enh101516	genic	65.7173	CDH24	445.875	TRUE	187	93.9482	6174.02	0.029047	enh101516-CDH24
chr14	23465000	23470000	5001	*	chr14	23515000	23520000	5001	*	enh101517	genic	66.4211	CDH24	445.875	TRUE	187	65.6152	4358.23	0.0205042	enh101517-CDH24
chr14	23475000	23480000	5001	*	chr14	23515000	23520000	5001	*	enh101518	genic	110.639	CDH24	445.875	TRUE	187	46.346	5127.69	0.0241243	enh101518-CDH24
chr14	23490000	23495000	5001	*	chr14	23515000	23520000	5001	*	enh101520	genic	69.0672	CDH24	445.875	TRUE	187	65.6451	4533.92	0.0213308	enh101520-CDH24
chr14	23500000	23505000	5001	*	chr14	23515000	23520000	5001	*	enh101521	promoter	107.613	CDH24	445.875	TRUE	187	94.0076	10116.4	0.0475949	enh101521-CDH24
chr14	23510000	23515000	5001	*	chr14	23515000	23520000	5001	*	enh101522	intergenic	69.4162	CDH24	445.875	TRUE	187	363.381	25224.5	0.118674	enh101522-CDH24
chr14	23520000	23525000	5001	*	chr14	23515000	23520000	5001	*	enh101523	genic	64.7631	CDH24	445.875	TRUE	187	278.19	18016.4	0.0847621	enh101523-CDH24
chr14	23525000	23530000	5001	*	chr14	23515000	23520000	5001	*	enh101524	genic	74.8325	CDH24	445.875	TRUE	187	76.9081	5755.22	0.0270767	enh101524-CDH24
chr14	23525000	23530000	5001	*	chr14	23515000	23520000	5001	*	enh101525	promoter	95.0906	CDH24	445.875	TRUE	187	76.9081	7313.23	0.0344066	enh101525-CDH24
chr14	23530000	23535000	5001	*	chr14	23515000	23520000	5001	*	enh101526	genic	66.8367	CDH24	445.875	TRUE	187	65.9068	4405	0.0207242	enh101526-CDH24
chr14	23535000	23540000	5001	*	chr14	23515000	23520000	5001	*	enh101527	genic	81.6807	CDH24	445.875	TRUE	187	54.3134	4436.36	0.0208718	enh101527-CDH24
chr14	23545000	23550000	5001	*	chr14	23515000	23520000	5001	*	enh101529	genic	92.6259	CDH24	445.875	TRUE	187	47.5294	4402.45	0.0207123	enh101529-CDH24
chr14	23450000	23455000	5001	*	chr14	23525000	23530000	5001	*	enh101513	promoter	91.9468	ACIN1	3303.38	TRUE	188	84.3394	7754.74	0.0216253	enh101513-ACIN1
chr14	23520000	23525000	5001	*	chr14	23525000	23530000	5001	*	enh101523	genic	64.7631	ACIN1	3303.38	TRUE	188	253.346	16407.5	0.0457548	enh101523-ACIN1
chr14	23525000	23530000	5001	*	chr14	23525000	23530000	5001	*	enh101524	genic	74.8325	ACIN1	3303.38	TRUE	188	897.171	67137.5	0.187223	enh101524-ACIN1
chr14	23525000	23530000	5001	*	chr14	23525000	23530000	5001	*	enh101525	promoter	95.0906	ACIN1	3303.38	TRUE	188	897.171	85312.5	0.237907	enh101525-ACIN1
chr14	23530000	23535000	5001	*	chr14	23525000	23530000	5001	*	enh101526	genic	66.8367	ACIN1	3303.38	TRUE	188	317.584	21226.3	0.0591928	enh101526-ACIN1
chr14	23535000	23540000	5001	*	chr14	23525000	23530000	5001	*	enh101527	genic	81.6807	ACIN1	3303.38	TRUE	188	131.942	10777.2	0.0300537	enh101527-ACIN1
chr14	23535000	23540000	5001	*	chr14	23560000	23565000	5001	*	enh101527	genic	81.6807	C14orf119	1489.88	TRUE	189	68.9122	5628.8	0.0222782	enh101527-C14orf119
chr14	23540000	23545000	5001	*	chr14	23560000	23565000	5001	*	enh101528	genic	94.2847	C14orf119	1489.88	TRUE	189	94.7777	8936.08	0.0353681	enh101528-C14orf119
chr14	23545000	23550000	5001	*	chr14	23560000	23565000	5001	*	enh101529	genic	92.6259	C14orf119	1489.88	TRUE	189	125.376	11613.1	0.0459634	enh101529-C14orf119
chr14	23550000	23555000	5001	*	chr14	23560000	23565000	5001	*	enh101530	genic	60.6615	C14orf119	1489.88	TRUE	189	189.94	11522.1	0.0456032	enh101530-C14orf119
chr14	23560000	23565000	5001	*	chr14	23560000	23565000	5001	*	enh101531	promoter	131.898	C14orf119	1489.88	TRUE	189	597.323	78785.8	0.311826	enh101531-C14orf119
chr14	23575000	23580000	5001	*	chr14	23560000	23565000	5001	*	enh101532	intergenic	72.2472	C14orf119	1489.88	TRUE	189	72.9199	5268.25	0.0208512	enh101532-C14orf119
chr14	23580000	23585000	5001	*	chr14	23560000	23565000	5001	*	enh101533	intergenic	78.6689	C14orf119	1489.88	TRUE	189	82.412	6483.26	0.0256601	enh101533-C14orf119
chr14	23585000	23590000	5001	*	chr14	23560000	23565000	5001	*	enh101534	promoter	112.426	C14orf119	1489.88	TRUE	189	61.0331	6861.72	0.027158	enh101534-C14orf119
chr14	23545000	23550000	5001	*	chr14	23585000	23590000	5001	*	enh101529	genic	92.6259	CEBPE	590.625	TRUE	190	52.6813	4879.65	0.0206863	enh101529-CEBPE
chr14	23560000	23565000	5001	*	chr14	23585000	23590000	5001	*	enh101531	promoter	131.898	CEBPE	590.625	TRUE	190	61.0331	8050.15	0.034127	enh101531-CEBPE
chr14	23575000	23580000	5001	*	chr14	23585000	23590000	5001	*	enh101532	intergenic	72.2472	CEBPE	590.625	TRUE	190	116.551	8420.46	0.0356968	enh101532-CEBPE
chr14	23580000	23585000	5001	*	chr14	23585000	23590000	5001	*	enh101533	intergenic	78.6689	CEBPE	590.625	TRUE	190	265.227	20865.1	0.0884533	enh101533-CEBPE
chr14	23585000	23590000	5001	*	chr14	23585000	23590000	5001	*	enh101534	promoter	112.426	CEBPE	590.625	TRUE	190	546.161	61402.8	0.260305	enh101534-CEBPE
chr14	23620000	23625000	5001	*	chr14	23585000	23590000	5001	*	enh101535	genic	98.7897	CEBPE	590.625	TRUE	190	61.5893	6084.39	0.0257935	enh101535-CEBPE
chr14	23645000	23650000	5001	*	chr14	23585000	23590000	5001	*	enh101540	genic	80.4879	CEBPE	590.625	TRUE	190	62.9989	5070.65	0.021496	enh101540-CEBPE
chr14	23650000	23655000	5001	*	chr14	23585000	23590000	5001	*	enh101541	intergenic	63.2831	CEBPE	590.625	TRUE	190	86.9438	5502.07	0.0233249	enh101541-CEBPE
chr14	23655000	23660000	5001	*	chr14	23585000	23590000	5001	*	enh101542	intergenic	61.5063	CEBPE	590.625	TRUE	190	96.0207	5905.88	0.0250368	enh101542-CEBPE
chr14	23560000	23565000	5001	*	chr14	23590000	23595000	5001	*	enh101531	promoter	131.898	SLC7A8	1059.38	TRUE	191	33.6871	4443.26	0.0265196	enh101531-SLC7A8
chr14	23575000	23580000	5001	*	chr14	23590000	23595000	5001	*	enh101532	intergenic	72.2472	SLC7A8	1059.38	TRUE	191	78.0563	5639.35	0.0336584	enh101532-SLC7A8
chr14	23580000	23585000	5001	*	chr14	23590000	23595000	5001	*	enh101533	intergenic	78.6689	SLC7A8	1059.38	TRUE	191	97.1469	7642.43	0.0456138	enh101533-SLC7A8
chr14	23585000	23590000	5001	*	chr14	23590000	23595000	5001	*	enh101534	promoter	112.426	SLC7A8	1059.38	TRUE	191	167.033	18778.9	0.112082	enh101534-SLC7A8
chr14	23620000	23625000	5001	*	chr14	23590000	23595000	5001	*	enh101535	genic	98.7897	SLC7A8	1059.38	TRUE	191	78.0931	7714.79	0.0460457	enh101535-SLC7A8
chr14	23630000	23635000	5001	*	chr14	23590000	23595000	5001	*	enh101536	genic	76.9075	SLC7A8	1059.38	TRUE	191	58.2446	4479.44	0.0267355	enh101536-SLC7A8
chr14	23630000	23635000	5001	*	chr14	23590000	23595000	5001	*	enh101537	genic	68.8605	SLC7A8	1059.38	TRUE	191	58.2446	4010.75	0.0239381	enh101537-SLC7A8
chr14	23635000	23640000	5001	*	chr14	23590000	23595000	5001	*	enh101538	genic	63.0054	SLC7A8	1059.38	TRUE	191	57.7079	3635.91	0.0217009	enh101538-SLC7A8
chr14	23640000	23645000	5001	*	chr14	23590000	23595000	5001	*	enh101539	genic	71.319	SLC7A8	1059.38	TRUE	191	79.1225	5642.94	0.0336798	enh101539-SLC7A8
chr14	23645000	23650000	5001	*	chr14	23590000	23595000	5001	*	enh101540	genic	80.4879	SLC7A8	1059.38	TRUE	191	87.5592	7047.46	0.0420627	enh101540-SLC7A8
chr14	23650000	23655000	5001	*	chr14	23590000	23595000	5001	*	enh101541	intergenic	63.2831	SLC7A8	1059.38	TRUE	191	105.788	6694.58	0.0399566	enh101541-SLC7A8
chr14	23655000	23660000	5001	*	chr14	23590000	23595000	5001	*	enh101542	intergenic	61.5063	SLC7A8	1059.38	TRUE	191	141.485	8702.25	0.0519393	enh101542-SLC7A8
chr14	23585000	23590000	5001	*	chr14	23705000	23710000	5001	*	enh101534	promoter	112.426	RNF212B	268.375	TRUE	192	24.3379	2736.22	0.0202052	enh101534-RNF212B
chr14	23705000	23710000	5001	*	chr14	23705000	23710000	5001	*	enh101543	promoter	72.9113	RNF212B	268.375	TRUE	192	606.781	44241.2	0.326692	enh101543-RNF212B
chr14	23755000	23760000	5001	*	chr14	23705000	23710000	5001	*	enh101544	promoter	118.214	RNF212B	268.375	TRUE	192	33.7455	3989.2	0.0294577	enh101544-RNF212B
chr14	23770000	23775000	5001	*	chr14	23705000	23710000	5001	*	enh101546	promoter	128.422	RNF212B	268.375	TRUE	192	28.1131	3610.34	0.02666	enh101546-RNF212B
chr14	23705000	23710000	5001	*	chr14	23740000	23745000	5001	*	enh101543	promoter	72.9113	HOMEZ	1015.38	TRUE	193	36.8981	2690.29	0.0239294	enh101543-HOMEZ
chr14	23755000	23760000	5001	*	chr14	23740000	23745000	5001	*	enh101544	promoter	118.214	HOMEZ	1015.38	TRUE	193	93.7856	11086.8	0.0986144	enh101544-HOMEZ
chr14	23760000	23765000	5001	*	chr14	23740000	23745000	5001	*	enh101545	intergenic	70.1326	HOMEZ	1015.38	TRUE	193	63.2934	4438.93	0.0394832	enh101545-HOMEZ
chr14	23770000	23775000	5001	*	chr14	23740000	23745000	5001	*	enh101546	promoter	128.422	HOMEZ	1015.38	TRUE	193	40.9883	5263.81	0.0468203	enh101546-HOMEZ
chr14	23775000	23780000	5001	*	chr14	23740000	23745000	5001	*	enh101547	promoter	98.2124	HOMEZ	1015.38	TRUE	193	37.7115	3703.74	0.0329438	enh101547-HOMEZ
chr14	23790000	23795000	5001	*	chr14	23740000	23745000	5001	*	enh101548	promoter	133.932	HOMEZ	1015.38	TRUE	193	27.5313	3687.32	0.0327978	enh101548-HOMEZ
chr14	23755000	23760000	5001	*	chr14	23765000	23770000	5001	*	enh101544	promoter	118.214	PPP1R3E	1749.12	TRUE	194	146.733	17345.9	0.0974246	enh101544-PPP1R3E
chr14	23760000	23765000	5001	*	chr14	23765000	23770000	5001	*	enh101545	intergenic	70.1326	PPP1R3E	1749.12	TRUE	194	283.965	19915.2	0.111855	enh101545-PPP1R3E
chr14	23770000	23775000	5001	*	chr14	23765000	23770000	5001	*	enh101546	promoter	128.422	PPP1R3E	1749.12	TRUE	194	246.865	31702.9	0.178062	enh101546-PPP1R3E
chr14	23775000	23780000	5001	*	chr14	23765000	23770000	5001	*	enh101547	promoter	98.2124	PPP1R3E	1749.12	TRUE	194	106.666	10476	0.0588391	enh101547-PPP1R3E
chr14	23790000	23795000	5001	*	chr14	23765000	23770000	5001	*	enh101548	promoter	133.932	PPP1R3E	1749.12	TRUE	194	40.1248	5373.99	0.0301835	enh101548-PPP1R3E
chr14	23755000	23760000	5001	*	chr14	23775000	23780000	5001	*	enh101544	promoter	118.214	BCL2L2	833.375	TRUE	195	56.0453	6625.35	0.0316808	enh101544-BCL2L2
chr14	23760000	23765000	5001	*	chr14	23775000	23780000	5001	*	enh101545	intergenic	70.1326	BCL2L2	833.375	TRUE	195	69.2766	4858.55	0.0232324	enh101545-BCL2L2
chr14	23770000	23775000	5001	*	chr14	23775000	23780000	5001	*	enh101546	promoter	128.422	BCL2L2	833.375	TRUE	195	264.722	33996.2	0.162561	enh101546-BCL2L2
chr14	23775000	23780000	5001	*	chr14	23775000	23780000	5001	*	enh101547	promoter	98.2124	BCL2L2	833.375	TRUE	195	596.452	58579	0.28011	enh101547-BCL2L2
chr14	23790000	23795000	5001	*	chr14	23775000	23780000	5001	*	enh101548	promoter	133.932	BCL2L2	833.375	TRUE	195	74.8585	10025.9	0.0479414	enh101548-BCL2L2
chr14	23755000	23760000	5001	*	chr14	23775000	23780000	5001	*	enh101544	promoter	118.214	BCL2L2-PABPN1	2471.5	TRUE	196	56.0453	6625.35	0.0316808	enh101544-BCL2L2-PABPN1
chr14	23760000	23765000	5001	*	chr14	23775000	23780000	5001	*	enh101545	intergenic	70.1326	BCL2L2-PABPN1	2471.5	TRUE	196	69.2766	4858.55	0.0232324	enh101545-BCL2L2-PABPN1
chr14	23770000	23775000	5001	*	chr14	23775000	23780000	5001	*	enh101546	promoter	128.422	BCL2L2-PABPN1	2471.5	TRUE	196	264.722	33996.2	0.162561	enh101546-BCL2L2-PABPN1
chr14	23775000	23780000	5001	*	chr14	23775000	23780000	5001	*	enh101547	promoter	98.2124	BCL2L2-PABPN1	2471.5	TRUE	196	596.452	58579	0.28011	enh101547-BCL2L2-PABPN1
chr14	23790000	23795000	5001	*	chr14	23775000	23780000	5001	*	enh101548	promoter	133.932	BCL2L2-PABPN1	2471.5	TRUE	196	74.8585	10025.9	0.0479414	enh101548-BCL2L2-PABPN1
chr14	23755000	23760000	5001	*	chr14	23785000	23790000	5001	*	enh101544	promoter	118.214	PABPN1	1604.75	TRUE	197	60.4087	7141.18	0.0422609	enh101544-PABPN1
chr14	23770000	23775000	5001	*	chr14	23785000	23790000	5001	*	enh101546	promoter	128.422	PABPN1	1604.75	TRUE	197	124.489	15987.2	0.0946109	enh101546-PABPN1
chr14	23775000	23780000	5001	*	chr14	23785000	23790000	5001	*	enh101547	promoter	98.2124	PABPN1	1604.75	TRUE	197	185.382	18206.8	0.107746	enh101547-PABPN1
chr14	23790000	23795000	5001	*	chr14	23785000	23790000	5001	*	enh101548	promoter	133.932	PABPN1	1604.75	TRUE	197	190.964	25576.2	0.151358	enh101548-PABPN1
chr14	23795000	23800000	5001	*	chr14	23785000	23790000	5001	*	enh101549	intergenic	66.0817	PABPN1	1604.75	TRUE	197	91.4779	6045.01	0.0357739	enh101549-PABPN1
chr14	23755000	23760000	5001	*	chr14	23815000	23820000	5001	*	enh101544	promoter	118.214	SLC22A17	136.625	TRUE	198	20.0466	2369.79	0.0214694	enh101544-SLC22A17
chr14	23770000	23775000	5001	*	chr14	23815000	23820000	5001	*	enh101546	promoter	128.422	SLC22A17	136.625	TRUE	198	23.2089	2980.55	0.0270025	enh101546-SLC22A17
chr14	23775000	23780000	5001	*	chr14	23815000	23820000	5001	*	enh101547	promoter	98.2124	SLC22A17	136.625	TRUE	198	26.1976	2572.93	0.0233097	enh101547-SLC22A17
chr14	23790000	23795000	5001	*	chr14	23815000	23820000	5001	*	enh101548	promoter	133.932	SLC22A17	136.625	TRUE	198	65.9832	8837.25	0.0800619	enh101548-SLC22A17
chr14	23795000	23800000	5001	*	chr14	23815000	23820000	5001	*	enh101549	intergenic	66.0817	SLC22A17	136.625	TRUE	198	85.2929	5636.3	0.0510626	enh101549-SLC22A17
chr14	23820000	23825000	5001	*	chr14	23815000	23820000	5001	*	enh101550	promoter	71.5904	SLC22A17	136.625	TRUE	198	222.676	15941.5	0.144423	enh101550-SLC22A17
chr14	23845000	23850000	5001	*	chr14	23815000	23820000	5001	*	enh101551	genic	64.0355	SLC22A17	136.625	TRUE	198	78.1455	5004.09	0.045335	enh101551-SLC22A17
chr14	23870000	23875000	5001	*	chr14	23815000	23820000	5001	*	enh101552	genic	69.7377	SLC22A17	136.625	TRUE	198	36.5217	2546.94	0.0230742	enh101552-SLC22A17
chr14	23935000	23940000	5001	*	chr14	23815000	23820000	5001	*	enh101555	promoter	100.812	SLC22A17	136.625	TRUE	198	30.8563	3110.69	0.0281816	enh101555-SLC22A17
chr14	23770000	23775000	5001	*	chr14	23825000	23830000	5001	*	enh101546	promoter	128.422	EFS	76.75	TRUE	199	22.9501	2947.3	0.0259967	enh101546-EFS
chr14	23775000	23780000	5001	*	chr14	23825000	23830000	5001	*	enh101547	promoter	98.2124	EFS	76.75	TRUE	199	34.9722	3434.71	0.0302959	enh101547-EFS
chr14	23790000	23795000	5001	*	chr14	23825000	23830000	5001	*	enh101548	promoter	133.932	EFS	76.75	TRUE	199	53.3158	7140.68	0.0629846	enh101548-EFS
chr14	23795000	23800000	5001	*	chr14	23825000	23830000	5001	*	enh101549	intergenic	66.0817	EFS	76.75	TRUE	199	62.469	4128.06	0.0364116	enh101549-EFS
chr14	23820000	23825000	5001	*	chr14	23825000	23830000	5001	*	enh101550	promoter	71.5904	EFS	76.75	TRUE	199	284.23	20348.1	0.179481	enh101550-EFS
chr14	23845000	23850000	5001	*	chr14	23825000	23830000	5001	*	enh101551	genic	64.0355	EFS	76.75	TRUE	199	89.2574	5715.65	0.050415	enh101551-EFS
chr14	23870000	23875000	5001	*	chr14	23825000	23830000	5001	*	enh101552	genic	69.7377	EFS	76.75	TRUE	199	54.099	3772.74	0.0332776	enh101552-EFS
chr14	23890000	23895000	5001	*	chr14	23825000	23830000	5001	*	enh101553	genic	56.604	EFS	76.75	TRUE	199	45.425	2571.24	0.0226797	enh101553-EFS
chr14	23935000	23940000	5001	*	chr14	23825000	23830000	5001	*	enh101555	promoter	100.812	EFS	76.75	TRUE	199	27.3567	2757.89	0.024326	enh101555-EFS
chr14	23755000	23760000	5001	*	chr14	23840000	23845000	5001	*	enh101544	promoter	118.214	IL25	28.875	TRUE	200	22.6126	2673.14	0.0246012	enh101544-IL25
chr14	23770000	23775000	5001	*	chr14	23840000	23845000	5001	*	enh101546	promoter	128.422	IL25	28.875	TRUE	200	24.4513	3140.1	0.0288987	enh101546-IL25
chr14	23790000	23795000	5001	*	chr14	23840000	23845000	5001	*	enh101548	promoter	133.932	IL25	28.875	TRUE	200	41.2715	5527.56	0.0508709	enh101548-IL25
chr14	23795000	23800000	5001	*	chr14	23840000	23845000	5001	*	enh101549	intergenic	66.0817	IL25	28.875	TRUE	200	54.7018	3614.79	0.0332674	enh101549-IL25
chr14	23820000	23825000	5001	*	chr14	23840000	23845000	5001	*	enh101550	promoter	71.5904	IL25	28.875	TRUE	200	96.1374	6882.51	0.0633407	enh101550-IL25
chr14	23845000	23850000	5001	*	chr14	23840000	23845000	5001	*	enh101551	genic	64.0355	IL25	28.875	TRUE	200	285.699	18294.9	0.16837	enh101551-IL25
chr14	23870000	23875000	5001	*	chr14	23840000	23845000	5001	*	enh101552	genic	69.7377	IL25	28.875	TRUE	200	50.4781	3520.23	0.0323971	enh101552-IL25
chr14	23890000	23895000	5001	*	chr14	23840000	23845000	5001	*	enh101553	genic	56.604	IL25	28.875	TRUE	200	56.7408	3211.75	0.0295582	enh101553-IL25
chr14	23935000	23940000	5001	*	chr14	23840000	23845000	5001	*	enh101555	promoter	100.812	IL25	28.875	TRUE	200	25.3845	2559.07	0.0235514	enh101555-IL25
chr14	23790000	23795000	5001	*	chr14	23845000	23850000	5001	*	enh101548	promoter	133.932	CMTM5	35.625	TRUE	201	56.2148	7528.94	0.055676	enh101548-CMTM5
chr14	23795000	23800000	5001	*	chr14	23845000	23850000	5001	*	enh101549	intergenic	66.0817	CMTM5	35.625	TRUE	201	64.2813	4247.81	0.0314123	enh101549-CMTM5
chr14	23820000	23825000	5001	*	chr14	23845000	23850000	5001	*	enh101550	promoter	71.5904	CMTM5	35.625	TRUE	201	70.9976	5082.74	0.0375865	enh101550-CMTM5
chr14	23845000	23850000	5001	*	chr14	23845000	23850000	5001	*	enh101551	genic	64.0355	CMTM5	35.625	TRUE	201	843.187	53993.9	0.399281	enh101551-CMTM5
chr14	23870000	23875000	5001	*	chr14	23845000	23850000	5001	*	enh101552	genic	69.7377	CMTM5	35.625	TRUE	201	58.0878	4050.91	0.0299562	enh101552-CMTM5
chr14	23755000	23760000	5001	*	chr14	23850000	23855000	5001	*	enh101544	promoter	118.214	MYH6	208	TRUE	202	20.4202	2413.96	0.0229211	enh101544-MYH6
chr14	23775000	23780000	5001	*	chr14	23850000	23855000	5001	*	enh101547	promoter	98.2124	MYH6	208	TRUE	202	22.2381	2184.06	0.0207382	enh101547-MYH6
chr14	23790000	23795000	5001	*	chr14	23850000	23855000	5001	*	enh101548	promoter	133.932	MYH6	208	TRUE	202	37.3405	5001.07	0.0474864	enh101548-MYH6
chr14	23795000	23800000	5001	*	chr14	23850000	23855000	5001	*	enh101549	intergenic	66.0817	MYH6	208	TRUE	202	62.6556	4140.38	0.0393139	enh101549-MYH6
chr14	23820000	23825000	5001	*	chr14	23850000	23855000	5001	*	enh101550	promoter	71.5904	MYH6	208	TRUE	202	75.1708	5381.51	0.0510987	enh101550-MYH6
chr14	23845000	23850000	5001	*	chr14	23850000	23855000	5001	*	enh101551	genic	64.0355	MYH6	208	TRUE	202	256.897	16450.5	0.156201	enh101551-MYH6
chr14	23870000	23875000	5001	*	chr14	23850000	23855000	5001	*	enh101552	genic	69.7377	MYH6	208	TRUE	202	83.8461	5847.23	0.0555208	enh101552-MYH6
chr14	23890000	23895000	5001	*	chr14	23850000	23855000	5001	*	enh101553	genic	56.604	MYH6	208	TRUE	202	61.3804	3474.38	0.03299	enh101553-MYH6
chr14	23915000	23920000	5001	*	chr14	23850000	23855000	5001	*	enh101554	intergenic	56.5022	MYH6	208	TRUE	202	40.5243	2289.71	0.0217413	enh101554-MYH6
chr14	23770000	23775000	5001	*	chr14	23880000	23885000	5001	*	enh101546	promoter	128.422	MYH7	150.875	TRUE	203	15.7907	2027.87	0.0219847	enh101546-MYH7
chr14	23790000	23795000	5001	*	chr14	23880000	23885000	5001	*	enh101548	promoter	133.932	MYH7	150.875	TRUE	203	14.9318	1999.84	0.0216808	enh101548-MYH7
chr14	23820000	23825000	5001	*	chr14	23880000	23885000	5001	*	enh101550	promoter	71.5904	MYH7	150.875	TRUE	203	38.6945	2770.16	0.0300319	enh101550-MYH7
chr14	23845000	23850000	5001	*	chr14	23880000	23885000	5001	*	enh101551	genic	64.0355	MYH7	150.875	TRUE	203	45.676	2924.89	0.0317094	enh101551-MYH7
chr14	23870000	23875000	5001	*	chr14	23880000	23885000	5001	*	enh101552	genic	69.7377	MYH7	150.875	TRUE	203	155.528	10846.1	0.117585	enh101552-MYH7
chr14	23890000	23895000	5001	*	chr14	23880000	23885000	5001	*	enh101553	genic	56.604	MYH7	150.875	TRUE	203	143.771	8137.99	0.0882259	enh101553-MYH7
chr14	23915000	23920000	5001	*	chr14	23880000	23885000	5001	*	enh101554	intergenic	56.5022	MYH7	150.875	TRUE	203	64.5771	3648.75	0.039557	enh101554-MYH7
chr14	23935000	23940000	5001	*	chr14	23880000	23885000	5001	*	enh101555	promoter	100.812	MYH7	150.875	TRUE	203	24.6845	2488.5	0.0269784	enh101555-MYH7
chr14	23770000	23775000	5001	*	chr14	23880000	23885000	5001	*	enh101546	promoter	128.422	MHRT	23	TRUE	204	15.7907	2027.87	0.0219847	enh101546-MHRT
chr14	23790000	23795000	5001	*	chr14	23880000	23885000	5001	*	enh101548	promoter	133.932	MHRT	23	TRUE	204	14.9318	1999.84	0.0216808	enh101548-MHRT
chr14	23820000	23825000	5001	*	chr14	23880000	23885000	5001	*	enh101550	promoter	71.5904	MHRT	23	TRUE	204	38.6945	2770.16	0.0300319	enh101550-MHRT
chr14	23845000	23850000	5001	*	chr14	23880000	23885000	5001	*	enh101551	genic	64.0355	MHRT	23	TRUE	204	45.676	2924.89	0.0317094	enh101551-MHRT
chr14	23870000	23875000	5001	*	chr14	23880000	23885000	5001	*	enh101552	genic	69.7377	MHRT	23	TRUE	204	155.528	10846.1	0.117585	enh101552-MHRT
chr14	23890000	23895000	5001	*	chr14	23880000	23885000	5001	*	enh101553	genic	56.604	MHRT	23	TRUE	204	143.771	8137.99	0.0882259	enh101553-MHRT
chr14	23915000	23920000	5001	*	chr14	23880000	23885000	5001	*	enh101554	intergenic	56.5022	MHRT	23	TRUE	204	64.5771	3648.75	0.039557	enh101554-MHRT
chr14	23935000	23940000	5001	*	chr14	23880000	23885000	5001	*	enh101555	promoter	100.812	MHRT	23	TRUE	204	24.6845	2488.5	0.0269784	enh101555-MHRT
chr14	23790000	23795000	5001	*	chr14	23935000	23940000	5001	*	enh101548	promoter	133.932	NGDN	561.75	TRUE	205	35.6308	4772.1	0.0290203	enh101548-NGDN
chr14	23935000	23940000	5001	*	chr14	23935000	23940000	5001	*	enh101555	promoter	100.812	NGDN	561.75	TRUE	205	548.5	55295.4	0.336265	enh101555-NGDN
chr14	23945000	23950000	5001	*	chr14	23935000	23940000	5001	*	enh101556	genic	60.4387	NGDN	561.75	TRUE	205	106.881	6459.75	0.0392834	enh101556-NGDN
chr14	24020000	24025000	5001	*	chr14	23935000	23940000	5001	*	enh101561	promoter	75.9948	NGDN	561.75	TRUE	205	50.8505	3864.38	0.0235003	enh101561-NGDN
chr14	24025000	24030000	5001	*	chr14	23935000	23940000	5001	*	enh101562	promoter	108.286	NGDN	561.75	TRUE	205	58.9307	6381.34	0.0388065	enh101562-NGDN
chr14	23935000	23940000	5001	*	chr14	23990000	23995000	5001	*	enh101555	promoter	100.812	ZFHX2	596.375	TRUE	206	36.5691	3686.61	0.0231018	enh101555-ZFHX2
chr14	23990000	23995000	5001	*	chr14	23990000	23995000	5001	*	enh101557	genic	70.108	ZFHX2	596.375	TRUE	206	657.619	46104.4	0.288908	enh101557-ZFHX2
chr14	23995000	24000000	5001	*	chr14	23990000	23995000	5001	*	enh101558	genic	72.1147	ZFHX2	596.375	TRUE	206	302.289	21799.5	0.136604	enh101558-ZFHX2
chr14	24005000	24010000	5001	*	chr14	23990000	23995000	5001	*	enh101559	genic	61.755	ZFHX2	596.375	TRUE	206	106.107	6552.66	0.0410616	enh101559-ZFHX2
chr14	24015000	24020000	5001	*	chr14	23990000	23995000	5001	*	enh101560	genic	60.207	ZFHX2	596.375	TRUE	206	73.1135	4401.95	0.0275843	enh101560-ZFHX2
chr14	24020000	24025000	5001	*	chr14	23990000	23995000	5001	*	enh101561	promoter	75.9948	ZFHX2	596.375	TRUE	206	60.8084	4621.12	0.0289578	enh101561-ZFHX2
chr14	24025000	24030000	5001	*	chr14	23990000	23995000	5001	*	enh101562	promoter	108.286	ZFHX2	596.375	TRUE	206	58.8491	6372.51	0.0399327	enh101562-ZFHX2
chr14	23935000	23940000	5001	*	chr14	24025000	24030000	5001	*	enh101555	promoter	100.812	THTPA	1184.25	TRUE	207	58.9307	5940.93	0.028208	enh101555-THTPA
chr14	23945000	23950000	5001	*	chr14	24025000	24030000	5001	*	enh101556	genic	60.4387	THTPA	1184.25	TRUE	207	84.7191	5120.31	0.0243116	enh101556-THTPA
chr14	23995000	24000000	5001	*	chr14	24025000	24030000	5001	*	enh101558	genic	72.1147	THTPA	1184.25	TRUE	207	61.5452	4438.31	0.0210734	enh101558-THTPA
chr14	24005000	24010000	5001	*	chr14	24025000	24030000	5001	*	enh101559	genic	61.755	THTPA	1184.25	TRUE	207	69.4551	4289.2	0.0203655	enh101559-THTPA
chr14	24015000	24020000	5001	*	chr14	24025000	24030000	5001	*	enh101560	genic	60.207	THTPA	1184.25	TRUE	207	121.283	7302.07	0.0346708	enh101560-THTPA
chr14	24020000	24025000	5001	*	chr14	24025000	24030000	5001	*	enh101561	promoter	75.9948	THTPA	1184.25	TRUE	207	249.835	18986.2	0.0901478	enh101561-THTPA
chr14	24025000	24030000	5001	*	chr14	24025000	24030000	5001	*	enh101562	promoter	108.286	THTPA	1184.25	TRUE	207	502.945	54461.7	0.258588	enh101562-THTPA
chr14	24035000	24040000	5001	*	chr14	24025000	24030000	5001	*	enh101563	promoter	96.2363	THTPA	1184.25	TRUE	207	116.735	11234.2	0.0533406	enh101563-THTPA
chr14	24035000	24040000	5001	*	chr14	24025000	24030000	5001	*	enh101564	genic	71.46	THTPA	1184.25	TRUE	207	116.735	8341.89	0.0396079	enh101564-THTPA
chr14	24040000	24045000	5001	*	chr14	24025000	24030000	5001	*	enh101565	genic	83.5982	THTPA	1184.25	TRUE	207	71.768	5999.67	0.0284869	enh101565-THTPA
chr14	23935000	23940000	5001	*	chr14	24025000	24030000	5001	*	enh101555	promoter	100.812	AP1G2	667.875	TRUE	208	58.9307	5940.93	0.028208	enh101555-AP1G2
chr14	23945000	23950000	5001	*	chr14	24025000	24030000	5001	*	enh101556	genic	60.4387	AP1G2	667.875	TRUE	208	84.7191	5120.31	0.0243116	enh101556-AP1G2
chr14	23995000	24000000	5001	*	chr14	24025000	24030000	5001	*	enh101558	genic	72.1147	AP1G2	667.875	TRUE	208	61.5452	4438.31	0.0210734	enh101558-AP1G2
chr14	24005000	24010000	5001	*	chr14	24025000	24030000	5001	*	enh101559	genic	61.755	AP1G2	667.875	TRUE	208	69.4551	4289.2	0.0203655	enh101559-AP1G2
chr14	24015000	24020000	5001	*	chr14	24025000	24030000	5001	*	enh101560	genic	60.207	AP1G2	667.875	TRUE	208	121.283	7302.07	0.0346708	enh101560-AP1G2
chr14	24020000	24025000	5001	*	chr14	24025000	24030000	5001	*	enh101561	promoter	75.9948	AP1G2	667.875	TRUE	208	249.835	18986.2	0.0901478	enh101561-AP1G2
chr14	24025000	24030000	5001	*	chr14	24025000	24030000	5001	*	enh101562	promoter	108.286	AP1G2	667.875	TRUE	208	502.945	54461.7	0.258588	enh101562-AP1G2
chr14	24035000	24040000	5001	*	chr14	24025000	24030000	5001	*	enh101563	promoter	96.2363	AP1G2	667.875	TRUE	208	116.735	11234.2	0.0533406	enh101563-AP1G2
chr14	24035000	24040000	5001	*	chr14	24025000	24030000	5001	*	enh101564	genic	71.46	AP1G2	667.875	TRUE	208	116.735	8341.89	0.0396079	enh101564-AP1G2
chr14	24040000	24045000	5001	*	chr14	24025000	24030000	5001	*	enh101565	genic	83.5982	AP1G2	667.875	TRUE	208	71.768	5999.67	0.0284869	enh101565-AP1G2
chr14	23935000	23940000	5001	*	chr14	24030000	24035000	5001	*	enh101555	promoter	100.812	LOC102724814	442.625	TRUE	209	40.4265	4075.48	0.0210592	enh101555-LOC102724814
chr14	23945000	23950000	5001	*	chr14	24030000	24035000	5001	*	enh101556	genic	60.4387	LOC102724814	442.625	TRUE	209	84.3271	5096.62	0.0263357	enh101556-LOC102724814
chr14	24015000	24020000	5001	*	chr14	24030000	24035000	5001	*	enh101560	genic	60.207	LOC102724814	442.625	TRUE	209	79.2282	4770.1	0.0246485	enh101560-LOC102724814
chr14	24020000	24025000	5001	*	chr14	24030000	24035000	5001	*	enh101561	promoter	75.9948	LOC102724814	442.625	TRUE	209	92.3461	7017.82	0.0362631	enh101561-LOC102724814
chr14	24025000	24030000	5001	*	chr14	24030000	24035000	5001	*	enh101562	promoter	108.286	LOC102724814	442.625	TRUE	209	241.901	26194.3	0.135354	enh101562-LOC102724814
chr14	24035000	24040000	5001	*	chr14	24030000	24035000	5001	*	enh101563	promoter	96.2363	LOC102724814	442.625	TRUE	209	291.657	28068	0.145035	enh101563-LOC102724814
chr14	24035000	24040000	5001	*	chr14	24030000	24035000	5001	*	enh101564	genic	71.46	LOC102724814	442.625	TRUE	209	291.657	20841.8	0.107696	enh101564-LOC102724814
chr14	24040000	24045000	5001	*	chr14	24030000	24035000	5001	*	enh101565	genic	83.5982	LOC102724814	442.625	TRUE	209	112.427	9398.66	0.0485656	enh101565-LOC102724814
chr14	24020000	24025000	5001	*	chr14	24035000	24040000	5001	*	enh101561	promoter	75.9948	JPH4	324.5	TRUE	210	70.2501	5338.65	0.0221657	enh101561-JPH4
chr14	24025000	24030000	5001	*	chr14	24035000	24040000	5001	*	enh101562	promoter	108.286	JPH4	324.5	TRUE	210	116.735	12640.7	0.0524834	enh101562-JPH4
chr14	24035000	24040000	5001	*	chr14	24035000	24040000	5001	*	enh101563	promoter	96.2363	JPH4	324.5	TRUE	210	609.271	58634	0.243444	enh101563-JPH4
chr14	24035000	24040000	5001	*	chr14	24035000	24040000	5001	*	enh101564	genic	71.46	JPH4	324.5	TRUE	210	609.271	43538.5	0.180769	enh101564-JPH4
chr14	24040000	24045000	5001	*	chr14	24035000	24040000	5001	*	enh101565	genic	83.5982	JPH4	324.5	TRUE	210	227.836	19046.6	0.0790804	enh101565-JPH4
chr14	24040000	24045000	5001	*	chr14	24105000	24110000	5001	*	enh101565	genic	83.5982	DHRS2	109.75	TRUE	211	49.3681	4127.08	0.0312553	enh101565-DHRS2
chr14	24055000	24060000	5001	*	chr14	24105000	24110000	5001	*	enh101566	intergenic	73.8587	DHRS2	109.75	TRUE	211	43.6816	3226.27	0.0244333	enh101566-DHRS2
chr14	24085000	24090000	5001	*	chr14	24105000	24110000	5001	*	enh101569	intergenic	65.0792	DHRS2	109.75	TRUE	211	76.4381	4974.53	0.0376733	enh101569-DHRS2
chr14	24100000	24105000	5001	*	chr14	24105000	24110000	5001	*	enh101570	intergenic	66.4513	DHRS2	109.75	TRUE	211	252.283	16764.5	0.126962	enh101570-DHRS2
chr14	24110000	24115000	5001	*	chr14	24105000	24110000	5001	*	enh101571	genic	69.875	DHRS2	109.75	TRUE	211	242.483	16943.5	0.128317	enh101571-DHRS2
chr14	24115000	24120000	5001	*	chr14	24105000	24110000	5001	*	enh101572	intergenic	60.3783	DHRS2	109.75	TRUE	211	140.737	8497.45	0.0643532	enh101572-DHRS2
chr14	24135000	24140000	5001	*	chr14	24105000	24110000	5001	*	enh101573	intergenic	63.9488	DHRS2	109.75	TRUE	211	47.1579	3015.69	0.0228385	enh101573-DHRS2
chr14	24160000	24165000	5001	*	chr14	24105000	24110000	5001	*	enh101575	intergenic	98.6289	DHRS2	109.75	TRUE	211	40.3897	3983.59	0.0301686	enh101575-DHRS2
chr14	24375000	24380000	5001	*	chr14	24105000	24110000	5001	*	enh101586	intergenic	63.9079	DHRS2	109.75	TRUE	211	41.3689	2643.8	0.0200221	enh101586-DHRS2
chr14	24160000	24165000	5001	*	chr14	24405000	24410000	5001	*	enh101575	intergenic	98.6289	DHRS4-AS1	950.125	TRUE	212	25.3283	2498.1	0.0203651	enh101575-DHRS4-AS1
chr14	24375000	24380000	5001	*	chr14	24405000	24410000	5001	*	enh101586	intergenic	63.9079	DHRS4-AS1	950.125	TRUE	212	40.4174	2582.99	0.0210572	enh101586-DHRS4-AS1
chr14	24395000	24400000	5001	*	chr14	24405000	24410000	5001	*	enh101587	intergenic	64.9273	DHRS4-AS1	950.125	TRUE	212	122.348	7943.74	0.0647593	enh101587-DHRS4-AS1
chr14	24420000	24425000	5001	*	chr14	24405000	24410000	5001	*	enh101588	promoter	106.143	DHRS4-AS1	950.125	TRUE	212	82.7649	8784.93	0.0716169	enh101588-DHRS4-AS1
chr14	24435000	24440000	5001	*	chr14	24405000	24410000	5001	*	enh101589	genic	102.013	DHRS4-AS1	950.125	TRUE	212	27.8408	2840.12	0.0231534	enh101589-DHRS4-AS1
chr14	24420000	24425000	5001	*	chr14	24420000	24425000	5001	*	enh101588	promoter	106.143	DHRS4	1405	TRUE	213	503.24	53415.5	0.298159	enh101588-DHRS4
chr14	24435000	24440000	5001	*	chr14	24420000	24425000	5001	*	enh101589	genic	102.013	DHRS4	1405	TRUE	213	50.1174	5112.63	0.028538	enh101589-DHRS4
chr14	24475000	24480000	5001	*	chr14	24420000	24425000	5001	*	enh101594	intergenic	73.1853	DHRS4	1405	TRUE	213	52.6534	3853.45	0.0215095	enh101594-DHRS4
chr14	24420000	24425000	5001	*	chr14	24435000	24440000	5001	*	enh101588	promoter	106.143	DHRS4L2	2004.62	TRUE	214	50.1174	5319.62	0.0202693	enh101588-DHRS4L2
chr14	24435000	24440000	5001	*	chr14	24435000	24440000	5001	*	enh101589	genic	102.013	DHRS4L2	2004.62	TRUE	214	384.678	39242.2	0.149524	enh101589-DHRS4L2
chr14	24450000	24455000	5001	*	chr14	24435000	24440000	5001	*	enh101590	genic	85.4048	DHRS4L2	2004.62	TRUE	214	70.4663	6018.16	0.0229309	enh101590-DHRS4L2
chr14	24455000	24460000	5001	*	chr14	24435000	24440000	5001	*	enh101591	genic	109.905	DHRS4L2	2004.62	TRUE	214	67.9909	7472.57	0.0284727	enh101591-DHRS4L2
chr14	24470000	24475000	5001	*	chr14	24435000	24440000	5001	*	enh101592	genic	83.4476	DHRS4L2	2004.62	TRUE	214	339.469	28327.8	0.107937	enh101592-DHRS4L2
chr14	24470000	24475000	5001	*	chr14	24435000	24440000	5001	*	enh101593	genic	80.7394	DHRS4L2	2004.62	TRUE	214	339.469	27408.5	0.104434	enh101593-DHRS4L2
chr14	24475000	24480000	5001	*	chr14	24435000	24440000	5001	*	enh101594	intergenic	73.1853	DHRS4L2	2004.62	TRUE	214	371.533	27190.8	0.103605	enh101594-DHRS4L2
chr14	24485000	24490000	5001	*	chr14	24435000	24440000	5001	*	enh101596	intergenic	62.0968	DHRS4L2	2004.62	TRUE	214	117.195	7277.46	0.0277292	enh101596-DHRS4L2
chr14	24495000	24500000	5001	*	chr14	24435000	24440000	5001	*	enh101597	intergenic	68.3548	DHRS4L2	2004.62	TRUE	214	81.6099	5578.43	0.0212554	enh101597-DHRS4L2
chr14	24500000	24505000	5001	*	chr14	24435000	24440000	5001	*	enh101598	intergenic	78.9289	DHRS4L2	2004.62	TRUE	214	81.2428	6412.4	0.0244331	enh101598-DHRS4L2
chr14	24505000	24510000	5001	*	chr14	24435000	24440000	5001	*	enh101599	promoter	109.132	DHRS4L2	2004.62	TRUE	214	60.7337	6627.99	0.0252546	enh101599-DHRS4L2
chr14	24435000	24440000	5001	*	chr14	24505000	24510000	5001	*	enh101589	genic	102.013	DHRS4L1	1242.12	TRUE	215	60.7337	6195.64	0.0240833	enh101589-DHRS4L1
chr14	24450000	24455000	5001	*	chr14	24505000	24510000	5001	*	enh101590	genic	85.4048	DHRS4L1	1242.12	TRUE	215	69.5881	5943.15	0.0231019	enh101590-DHRS4L1
chr14	24455000	24460000	5001	*	chr14	24505000	24510000	5001	*	enh101591	genic	109.905	DHRS4L1	1242.12	TRUE	215	80.1144	8805	0.0342263	enh101591-DHRS4L1
chr14	24470000	24475000	5001	*	chr14	24505000	24510000	5001	*	enh101592	genic	83.4476	DHRS4L1	1242.12	TRUE	215	79.7305	6653.32	0.0258624	enh101592-DHRS4L1
chr14	24470000	24475000	5001	*	chr14	24505000	24510000	5001	*	enh101593	genic	80.7394	DHRS4L1	1242.12	TRUE	215	79.7305	6437.39	0.0250231	enh101593-DHRS4L1
chr14	24480000	24485000	5001	*	chr14	24505000	24510000	5001	*	enh101595	intergenic	66.4574	DHRS4L1	1242.12	TRUE	215	86.9906	5781.17	0.0224722	enh101595-DHRS4L1
chr14	24495000	24500000	5001	*	chr14	24505000	24510000	5001	*	enh101597	intergenic	68.3548	DHRS4L1	1242.12	TRUE	215	108.536	7418.96	0.0288386	enh101597-DHRS4L1
chr14	24500000	24505000	5001	*	chr14	24505000	24510000	5001	*	enh101598	intergenic	78.9289	DHRS4L1	1242.12	TRUE	215	185.371	14631.1	0.0568733	enh101598-DHRS4L1
chr14	24505000	24510000	5001	*	chr14	24505000	24510000	5001	*	enh101599	promoter	109.132	DHRS4L1	1242.12	TRUE	215	534.339	58313.4	0.226673	enh101599-DHRS4L1
chr14	24515000	24520000	5001	*	chr14	24505000	24510000	5001	*	enh101600	genic	83.5714	DHRS4L1	1242.12	TRUE	215	183.623	15345.6	0.0596508	enh101600-DHRS4L1
chr14	24520000	24525000	5001	*	chr14	24505000	24510000	5001	*	enh101601	promoter	85.9758	DHRS4L1	1242.12	TRUE	215	95.9902	8252.84	0.03208	enh101601-DHRS4L1
chr14	24505000	24510000	5001	*	chr14	24520000	24525000	5001	*	enh101599	promoter	109.132	CARMIL3	405.5	TRUE	216	95.9902	10475.6	0.0395805	enh101599-CARMIL3
chr14	24515000	24520000	5001	*	chr14	24520000	24525000	5001	*	enh101600	genic	83.5714	CARMIL3	405.5	TRUE	216	255.114	21320.2	0.0805553	enh101600-CARMIL3
chr14	24520000	24525000	5001	*	chr14	24520000	24525000	5001	*	enh101601	promoter	85.9758	CARMIL3	405.5	TRUE	216	659.085	56665.3	0.214102	enh101601-CARMIL3
chr14	24525000	24530000	5001	*	chr14	24520000	24525000	5001	*	enh101602	genic	72.3954	CARMIL3	405.5	TRUE	216	246.756	17864	0.0674965	enh101602-CARMIL3
chr14	24540000	24545000	5001	*	chr14	24520000	24525000	5001	*	enh101603	promoter	67.3523	CARMIL3	405.5	TRUE	216	86.7663	5843.91	0.0220803	enh101603-CARMIL3
chr14	24555000	24560000	5001	*	chr14	24520000	24525000	5001	*	enh101606	intergenic	78.5965	CARMIL3	405.5	TRUE	216	88.6012	6963.75	0.0263115	enh101606-CARMIL3
chr14	24560000	24565000	5001	*	chr14	24520000	24525000	5001	*	enh101607	promoter	121.498	CARMIL3	405.5	TRUE	216	74.5242	9054.55	0.0342113	enh101607-CARMIL3
chr14	24575000	24580000	5001	*	chr14	24520000	24525000	5001	*	enh101608	intergenic	78.6595	CARMIL3	405.5	TRUE	216	92.3224	7262.03	0.0274385	enh101608-CARMIL3
chr14	24580000	24585000	5001	*	chr14	24520000	24525000	5001	*	enh101609	promoter	137.009	CARMIL3	405.5	TRUE	216	53.6063	7344.52	0.0277502	enh101609-CARMIL3
chr14	24520000	24525000	5001	*	chr14	24540000	24545000	5001	*	enh101601	promoter	85.9758	CPNE6	72	TRUE	217	86.7663	7459.8	0.0303674	enh101601-CPNE6
chr14	24525000	24530000	5001	*	chr14	24540000	24545000	5001	*	enh101602	genic	72.3954	CPNE6	72	TRUE	217	114.35	8278.43	0.0336999	enh101602-CPNE6
chr14	24540000	24545000	5001	*	chr14	24540000	24545000	5001	*	enh101603	promoter	67.3523	CPNE6	72	TRUE	217	611.475	41184.2	0.167653	enh101603-CPNE6
chr14	24540000	24545000	5001	*	chr14	24540000	24545000	5001	*	enh101604	genic	60.9315	CPNE6	72	TRUE	217	611.475	37258.1	0.15167	enh101604-CPNE6
chr14	24550000	24555000	5001	*	chr14	24540000	24545000	5001	*	enh101605	genic	78.7124	CPNE6	72	TRUE	217	164.706	12964.4	0.0527755	enh101605-CPNE6
chr14	24555000	24560000	5001	*	chr14	24540000	24545000	5001	*	enh101606	intergenic	78.5965	CPNE6	72	TRUE	217	155.589	12228.7	0.0497808	enh101606-CPNE6
chr14	24560000	24565000	5001	*	chr14	24540000	24545000	5001	*	enh101607	promoter	121.498	CPNE6	72	TRUE	217	79.8092	9696.65	0.0394732	enh101607-CPNE6
chr14	24580000	24585000	5001	*	chr14	24540000	24545000	5001	*	enh101609	promoter	137.009	CPNE6	72	TRUE	217	46.2583	6337.79	0.0257999	enh101609-CPNE6
chr14	24505000	24510000	5001	*	chr14	24545000	24550000	5001	*	enh101599	promoter	109.132	NRL	131.75	TRUE	218	43.7619	4775.83	0.0217878	enh101599-NRL
chr14	24515000	24520000	5001	*	chr14	24545000	24550000	5001	*	enh101600	genic	83.5714	NRL	131.75	TRUE	218	63.5628	5312.03	0.024234	enh101600-NRL
chr14	24520000	24525000	5001	*	chr14	24545000	24550000	5001	*	enh101601	promoter	85.9758	NRL	131.75	TRUE	218	66.6577	5730.95	0.0261452	enh101601-NRL
chr14	24525000	24530000	5001	*	chr14	24545000	24550000	5001	*	enh101602	genic	72.3954	NRL	131.75	TRUE	218	147.553	10682.2	0.0487331	enh101602-NRL
chr14	24540000	24545000	5001	*	chr14	24545000	24550000	5001	*	enh101603	promoter	67.3523	NRL	131.75	TRUE	218	300.546	20242.5	0.0923482	enh101603-NRL
chr14	24540000	24545000	5001	*	chr14	24545000	24550000	5001	*	enh101604	genic	60.9315	NRL	131.75	TRUE	218	300.546	18312.7	0.0835445	enh101604-NRL
chr14	24550000	24555000	5001	*	chr14	24545000	24550000	5001	*	enh101605	genic	78.7124	NRL	131.75	TRUE	218	260.533	20507.2	0.093556	enh101605-NRL
chr14	24555000	24560000	5001	*	chr14	24545000	24550000	5001	*	enh101606	intergenic	78.5965	NRL	131.75	TRUE	218	156.367	12289.9	0.056068	enh101606-NRL
chr14	24560000	24565000	5001	*	chr14	24545000	24550000	5001	*	enh101607	promoter	121.498	NRL	131.75	TRUE	218	106.647	12957.4	0.0591132	enh101607-NRL
chr14	24580000	24585000	5001	*	chr14	24545000	24550000	5001	*	enh101609	promoter	137.009	NRL	131.75	TRUE	218	49.7824	6820.62	0.0311164	enh101609-NRL
chr14	24520000	24525000	5001	*	chr14	24560000	24565000	5001	*	enh101601	promoter	85.9758	PCK2	1607.38	TRUE	219	74.5242	6407.28	0.0249409	enh101601-PCK2
chr14	24525000	24530000	5001	*	chr14	24560000	24565000	5001	*	enh101602	genic	72.3954	PCK2	1607.38	TRUE	219	118.004	8542.91	0.033254	enh101602-PCK2
chr14	24540000	24545000	5001	*	chr14	24560000	24565000	5001	*	enh101603	promoter	67.3523	PCK2	1607.38	TRUE	219	79.8092	5375.33	0.0209239	enh101603-PCK2
chr14	24550000	24555000	5001	*	chr14	24560000	24565000	5001	*	enh101605	genic	78.7124	PCK2	1607.38	TRUE	219	127.588	10042.7	0.0390922	enh101605-PCK2
chr14	24555000	24560000	5001	*	chr14	24560000	24565000	5001	*	enh101606	intergenic	78.5965	PCK2	1607.38	TRUE	219	211.367	16612.7	0.0646665	enh101606-PCK2
chr14	24560000	24565000	5001	*	chr14	24560000	24565000	5001	*	enh101607	promoter	121.498	PCK2	1607.38	TRUE	219	534.584	64950.9	0.252827	enh101607-PCK2
chr14	24575000	24580000	5001	*	chr14	24560000	24565000	5001	*	enh101608	intergenic	78.6595	PCK2	1607.38	TRUE	219	107.851	8483.5	0.0330227	enh101608-PCK2
chr14	24580000	24585000	5001	*	chr14	24560000	24565000	5001	*	enh101609	promoter	137.009	PCK2	1607.38	TRUE	219	79.3614	10873.2	0.0423249	enh101609-PCK2
chr14	24560000	24565000	5001	*	chr14	24580000	24585000	5001	*	enh101607	promoter	121.498	DCAF11	1577	TRUE	220	79.3614	9642.25	0.0362644	enh101607-DCAF11
chr14	24575000	24580000	5001	*	chr14	24580000	24585000	5001	*	enh101608	intergenic	78.6595	DCAF11	1577	TRUE	220	259.106	20381.2	0.0766534	enh101608-DCAF11
chr14	24580000	24585000	5001	*	chr14	24580000	24585000	5001	*	enh101609	promoter	137.009	DCAF11	1577	TRUE	220	467.639	64070.5	0.240969	enh101609-DCAF11
chr14	24590000	24595000	5001	*	chr14	24580000	24585000	5001	*	enh101610	genic	61.9905	DCAF11	1577	TRUE	220	114.61	7104.75	0.0267209	enh101610-DCAF11
chr14	24595000	24600000	5001	*	chr14	24580000	24585000	5001	*	enh101611	promoter	68.8593	DCAF11	1577	TRUE	220	105.572	7269.61	0.0273409	enh101611-DCAF11
chr14	24605000	24610000	5001	*	chr14	24580000	24585000	5001	*	enh101612	promoter	103.217	DCAF11	1577	TRUE	220	75.775	7821.26	0.0294157	enh101612-DCAF11
chr14	24610000	24615000	5001	*	chr14	24580000	24585000	5001	*	enh101613	promoter	112.408	DCAF11	1577	TRUE	220	92.5906	10407.9	0.0391439	enh101613-DCAF11
chr14	24615000	24620000	5001	*	chr14	24580000	24585000	5001	*	enh101614	promoter	130.518	DCAF11	1577	TRUE	220	50.5021	6591.43	0.0247903	enh101614-DCAF11
chr14	24560000	24565000	5001	*	chr14	24600000	24605000	5001	*	enh101607	promoter	121.498	FITM1	42.875	TRUE	221	39.4813	4796.9	0.0223042	enh101607-FITM1
chr14	24575000	24580000	5001	*	chr14	24600000	24605000	5001	*	enh101608	intergenic	78.6595	FITM1	42.875	TRUE	221	54.7365	4305.54	0.0200195	enh101608-FITM1
chr14	24580000	24585000	5001	*	chr14	24600000	24605000	5001	*	enh101609	promoter	137.009	FITM1	42.875	TRUE	221	103.41	14168.1	0.0658774	enh101609-FITM1
chr14	24590000	24595000	5001	*	chr14	24600000	24605000	5001	*	enh101610	genic	61.9905	FITM1	42.875	TRUE	221	195.637	12127.7	0.0563901	enh101610-FITM1
chr14	24595000	24600000	5001	*	chr14	24600000	24605000	5001	*	enh101611	promoter	68.8593	FITM1	42.875	TRUE	221	335.427	23097.2	0.107395	enh101611-FITM1
chr14	24605000	24610000	5001	*	chr14	24600000	24605000	5001	*	enh101612	promoter	103.217	FITM1	42.875	TRUE	221	203.022	20955.3	0.0974362	enh101612-FITM1
chr14	24610000	24615000	5001	*	chr14	24600000	24605000	5001	*	enh101613	promoter	112.408	FITM1	42.875	TRUE	221	160.597	18052.3	0.0839378	enh101613-FITM1
chr14	24615000	24620000	5001	*	chr14	24600000	24605000	5001	*	enh101614	promoter	130.518	FITM1	42.875	TRUE	221	80.635	10524.3	0.0489349	enh101614-FITM1
chr14	24630000	24635000	5001	*	chr14	24600000	24605000	5001	*	enh101615	promoter	108.519	FITM1	42.875	TRUE	221	42.0198	4559.95	0.0212024	enh101615-FITM1
chr14	24580000	24585000	5001	*	chr14	24605000	24610000	5001	*	enh101609	promoter	137.009	PSME1	874.75	TRUE	222	75.775	10381.8	0.0365425	enh101609-PSME1
chr14	24590000	24595000	5001	*	chr14	24605000	24610000	5001	*	enh101610	genic	61.9905	PSME1	874.75	TRUE	222	119.308	7395.98	0.0260328	enh101610-PSME1
chr14	24595000	24600000	5001	*	chr14	24605000	24610000	5001	*	enh101611	promoter	68.8593	PSME1	874.75	TRUE	222	178.548	12294.7	0.0432756	enh101611-PSME1
chr14	24605000	24610000	5001	*	chr14	24605000	24610000	5001	*	enh101612	promoter	103.217	PSME1	874.75	TRUE	222	662.954	68428.1	0.240857	enh101612-PSME1
chr14	24610000	24615000	5001	*	chr14	24605000	24610000	5001	*	enh101613	promoter	112.408	PSME1	874.75	TRUE	222	323.823	36400.2	0.128123	enh101613-PSME1
chr14	24615000	24620000	5001	*	chr14	24605000	24610000	5001	*	enh101614	promoter	130.518	PSME1	874.75	TRUE	222	157.717	20584.9	0.0724558	enh101614-PSME1
chr14	24630000	24635000	5001	*	chr14	24605000	24610000	5001	*	enh101615	promoter	108.519	PSME1	874.75	TRUE	222	73.6452	7991.91	0.0281304	enh101615-PSME1
chr14	24580000	24585000	5001	*	chr14	24605000	24610000	5001	*	enh101609	promoter	137.009	EMC9	1022.88	TRUE	223	75.775	10381.8	0.0365425	enh101609-EMC9
chr14	24590000	24595000	5001	*	chr14	24605000	24610000	5001	*	enh101610	genic	61.9905	EMC9	1022.88	TRUE	223	119.308	7395.98	0.0260328	enh101610-EMC9
chr14	24595000	24600000	5001	*	chr14	24605000	24610000	5001	*	enh101611	promoter	68.8593	EMC9	1022.88	TRUE	223	178.548	12294.7	0.0432756	enh101611-EMC9
chr14	24605000	24610000	5001	*	chr14	24605000	24610000	5001	*	enh101612	promoter	103.217	EMC9	1022.88	TRUE	223	662.954	68428.1	0.240857	enh101612-EMC9
chr14	24610000	24615000	5001	*	chr14	24605000	24610000	5001	*	enh101613	promoter	112.408	EMC9	1022.88	TRUE	223	323.823	36400.2	0.128123	enh101613-EMC9
chr14	24615000	24620000	5001	*	chr14	24605000	24610000	5001	*	enh101614	promoter	130.518	EMC9	1022.88	TRUE	223	157.717	20584.9	0.0724558	enh101614-EMC9
chr14	24630000	24635000	5001	*	chr14	24605000	24610000	5001	*	enh101615	promoter	108.519	EMC9	1022.88	TRUE	223	73.6452	7991.91	0.0281304	enh101615-EMC9
chr14	24580000	24585000	5001	*	chr14	24610000	24615000	5001	*	enh101609	promoter	137.009	PSME2	954.125	TRUE	224	92.5906	12685.7	0.0419846	enh101609-PSME2
chr14	24595000	24600000	5001	*	chr14	24610000	24615000	5001	*	enh101611	promoter	68.8593	PSME2	954.125	TRUE	224	97.4049	6707.23	0.0221982	enh101611-PSME2
chr14	24605000	24610000	5001	*	chr14	24610000	24615000	5001	*	enh101612	promoter	103.217	PSME2	954.125	TRUE	224	323.823	33424	0.11062	enh101612-PSME2
chr14	24610000	24615000	5001	*	chr14	24610000	24615000	5001	*	enh101613	promoter	112.408	PSME2	954.125	TRUE	224	705.371	79289	0.262414	enh101613-PSME2
chr14	24615000	24620000	5001	*	chr14	24610000	24615000	5001	*	enh101614	promoter	130.518	PSME2	954.125	TRUE	224	228.724	29852.6	0.0988001	enh101614-PSME2
chr14	24630000	24635000	5001	*	chr14	24610000	24615000	5001	*	enh101615	promoter	108.519	PSME2	954.125	TRUE	224	95.1508	10325.7	0.0341738	enh101615-PSME2
chr14	24580000	24585000	5001	*	chr14	24615000	24620000	5001	*	enh101609	promoter	137.009	RNF31	1649.62	TRUE	225	50.5021	6919.23	0.0246907	enh101609-RNF31
chr14	24605000	24610000	5001	*	chr14	24615000	24620000	5001	*	enh101612	promoter	103.217	RNF31	1649.62	TRUE	225	157.717	16279.1	0.0580904	enh101612-RNF31
chr14	24610000	24615000	5001	*	chr14	24615000	24620000	5001	*	enh101613	promoter	112.408	RNF31	1649.62	TRUE	225	228.724	25710.3	0.0917452	enh101613-RNF31
chr14	24615000	24620000	5001	*	chr14	24615000	24620000	5001	*	enh101614	promoter	130.518	RNF31	1649.62	TRUE	225	701.821	91600.2	0.326868	enh101614-RNF31
chr14	24630000	24635000	5001	*	chr14	24615000	24620000	5001	*	enh101615	promoter	108.519	RNF31	1649.62	TRUE	225	89.2999	9690.73	0.0345806	enh101615-RNF31
chr14	24635000	24640000	5001	*	chr14	24615000	24620000	5001	*	enh101616	intergenic	79.3276	RNF31	1649.62	TRUE	225	95.6107	7584.56	0.0270649	enh101616-RNF31
chr14	24605000	24610000	5001	*	chr14	24630000	24635000	5001	*	enh101612	promoter	103.217	IRF9	1050.62	TRUE	226	73.6452	7601.44	0.0278798	enh101612-IRF9
chr14	24610000	24615000	5001	*	chr14	24630000	24635000	5001	*	enh101613	promoter	112.408	IRF9	1050.62	TRUE	226	95.1508	10695.7	0.0392285	enh101613-IRF9
chr14	24615000	24620000	5001	*	chr14	24630000	24635000	5001	*	enh101614	promoter	130.518	IRF9	1050.62	TRUE	226	89.2999	11655.2	0.042748	enh101614-IRF9
chr14	24630000	24635000	5001	*	chr14	24630000	24635000	5001	*	enh101615	promoter	108.519	IRF9	1050.62	TRUE	226	726.254	78812.3	0.28906	enh101615-IRF9
chr14	24635000	24640000	5001	*	chr14	24630000	24635000	5001	*	enh101616	intergenic	79.3276	IRF9	1050.62	TRUE	226	311.703	24726.7	0.0906901	enh101616-IRF9
chr14	24645000	24650000	5001	*	chr14	24630000	24635000	5001	*	enh101617	genic	62.5376	IRF9	1050.62	TRUE	226	135.952	8502.08	0.0311831	enh101617-IRF9
chr14	24650000	24655000	5001	*	chr14	24630000	24635000	5001	*	enh101618	genic	68.2985	IRF9	1050.62	TRUE	226	132.126	9023.99	0.0330973	enh101618-IRF9
chr14	24655000	24660000	5001	*	chr14	24630000	24635000	5001	*	enh101619	promoter	94.8503	IRF9	1050.62	TRUE	226	66.4237	6300.31	0.0231077	enh101619-IRF9
chr14	24660000	24665000	5001	*	chr14	24630000	24635000	5001	*	enh101620	promoter	112.906	IRF9	1050.62	TRUE	226	76.4745	8634.4	0.0316684	enh101620-IRF9
chr14	24605000	24610000	5001	*	chr14	24640000	24645000	5001	*	enh101612	promoter	103.217	REC8	169.75	TRUE	227	51.9577	5362.91	0.0229308	enh101612-REC8
chr14	24610000	24615000	5001	*	chr14	24640000	24645000	5001	*	enh101613	promoter	112.408	REC8	169.75	TRUE	227	48.988	5506.61	0.0235452	enh101613-REC8
chr14	24615000	24620000	5001	*	chr14	24640000	24645000	5001	*	enh101614	promoter	130.518	REC8	169.75	TRUE	227	70.9884	9265.26	0.0396165	enh101614-REC8
chr14	24630000	24635000	5001	*	chr14	24640000	24645000	5001	*	enh101615	promoter	108.519	REC8	169.75	TRUE	227	188.038	20405.7	0.087251	enh101615-REC8
chr14	24635000	24640000	5001	*	chr14	24640000	24645000	5001	*	enh101616	intergenic	79.3276	REC8	169.75	TRUE	227	354.023	28083.8	0.120081	enh101616-REC8
chr14	24645000	24650000	5001	*	chr14	24640000	24645000	5001	*	enh101617	genic	62.5376	REC8	169.75	TRUE	227	402.921	25197.7	0.107741	enh101617-REC8
chr14	24650000	24655000	5001	*	chr14	24640000	24645000	5001	*	enh101618	genic	68.2985	REC8	169.75	TRUE	227	236.602	16159.6	0.0690953	enh101618-REC8
chr14	24655000	24660000	5001	*	chr14	24640000	24645000	5001	*	enh101619	promoter	94.8503	REC8	169.75	TRUE	227	177.511	16836.9	0.0719915	enh101619-REC8
chr14	24660000	24665000	5001	*	chr14	24640000	24645000	5001	*	enh101620	promoter	112.906	REC8	169.75	TRUE	227	81.0161	9147.17	0.0391116	enh101620-REC8
chr14	24680000	24685000	5001	*	chr14	24640000	24645000	5001	*	enh101621	promoter	117.407	REC8	169.75	TRUE	227	41.2506	4843.13	0.0207083	enh101621-REC8
chr14	24615000	24620000	5001	*	chr14	24645000	24650000	5001	*	enh101614	promoter	130.518	IPO4	649	TRUE	228	77.7884	10152.8	0.0396618	enh101614-IPO4
chr14	24630000	24635000	5001	*	chr14	24645000	24650000	5001	*	enh101615	promoter	108.519	IPO4	649	TRUE	228	135.952	14753.3	0.0576339	enh101615-IPO4
chr14	24635000	24640000	5001	*	chr14	24645000	24650000	5001	*	enh101616	intergenic	79.3276	IPO4	649	TRUE	228	229.501	18205.7	0.0711208	enh101616-IPO4
chr14	24645000	24650000	5001	*	chr14	24645000	24650000	5001	*	enh101617	genic	62.5376	IPO4	649	TRUE	228	748.828	46829.8	0.182941	enh101617-IPO4
chr14	24650000	24655000	5001	*	chr14	24645000	24650000	5001	*	enh101618	genic	68.2985	IPO4	649	TRUE	228	424.602	28999.7	0.113287	enh101618-IPO4
chr14	24655000	24660000	5001	*	chr14	24645000	24650000	5001	*	enh101619	promoter	94.8503	IPO4	649	TRUE	228	199.701	18941.7	0.0739959	enh101619-IPO4
chr14	24660000	24665000	5001	*	chr14	24645000	24650000	5001	*	enh101620	promoter	112.906	IPO4	649	TRUE	228	127.74	14422.6	0.056342	enh101620-IPO4
chr14	24630000	24635000	5001	*	chr14	24655000	24660000	5001	*	enh101615	promoter	108.519	TM9SF1	1386.12	TRUE	229	66.4237	7208.23	0.0260055	enh101615-TM9SF1
chr14	24635000	24640000	5001	*	chr14	24655000	24660000	5001	*	enh101616	intergenic	79.3276	TM9SF1	1386.12	TRUE	229	126.712	10051.8	0.0362643	enh101616-TM9SF1
chr14	24645000	24650000	5001	*	chr14	24655000	24660000	5001	*	enh101617	genic	62.5376	TM9SF1	1386.12	TRUE	229	199.701	12488.8	0.0450566	enh101617-TM9SF1
chr14	24650000	24655000	5001	*	chr14	24655000	24660000	5001	*	enh101618	genic	68.2985	TM9SF1	1386.12	TRUE	229	304.892	20823.6	0.0751265	enh101618-TM9SF1
chr14	24655000	24660000	5001	*	chr14	24655000	24660000	5001	*	enh101619	promoter	94.8503	TM9SF1	1386.12	TRUE	229	664.358	63014.6	0.227341	enh101619-TM9SF1
chr14	24660000	24665000	5001	*	chr14	24655000	24660000	5001	*	enh101620	promoter	112.906	TM9SF1	1386.12	TRUE	229	335.062	37830.3	0.136482	enh101620-TM9SF1
chr14	24680000	24685000	5001	*	chr14	24655000	24660000	5001	*	enh101621	promoter	117.407	TM9SF1	1386.12	TRUE	229	73.0099	8571.89	0.0309252	enh101621-TM9SF1
chr14	24685000	24690000	5001	*	chr14	24655000	24660000	5001	*	enh101622	promoter	102.078	TM9SF1	1386.12	TRUE	229	56.4386	5761.16	0.0207848	enh101622-TM9SF1
chr14	24605000	24610000	5001	*	chr14	24670000	24675000	5001	*	enh101612	promoter	103.217	TSSK4	49	TRUE	230	35.2791	3641.4	0.0201102	enh101612-TSSK4
chr14	24630000	24635000	5001	*	chr14	24670000	24675000	5001	*	enh101615	promoter	108.519	TSSK4	49	TRUE	230	42.5906	4621.89	0.025525	enh101615-TSSK4
chr14	24635000	24640000	5001	*	chr14	24670000	24675000	5001	*	enh101616	intergenic	79.3276	TSSK4	49	TRUE	230	52.6445	4176.16	0.0230634	enh101616-TSSK4
chr14	24650000	24655000	5001	*	chr14	24670000	24675000	5001	*	enh101618	genic	68.2985	TSSK4	49	TRUE	230	75.4587	5153.71	0.0284621	enh101618-TSSK4
chr14	24655000	24660000	5001	*	chr14	24670000	24675000	5001	*	enh101619	promoter	94.8503	TSSK4	49	TRUE	230	103.006	9770.16	0.0539571	enh101619-TSSK4
chr14	24660000	24665000	5001	*	chr14	24670000	24675000	5001	*	enh101620	promoter	112.906	TSSK4	49	TRUE	230	126.742	14309.8	0.079028	enh101620-TSSK4
chr14	24680000	24685000	5001	*	chr14	24670000	24675000	5001	*	enh101621	promoter	117.407	TSSK4	49	TRUE	230	167.875	19709.7	0.10885	enh101621-TSSK4
chr14	24685000	24690000	5001	*	chr14	24670000	24675000	5001	*	enh101622	promoter	102.078	TSSK4	49	TRUE	230	78.7141	8035.01	0.0443744	enh101622-TSSK4
chr14	24700000	24705000	5001	*	chr14	24670000	24675000	5001	*	enh101623	promoter	120.205	TSSK4	49	TRUE	230	54.9402	6604.07	0.0364719	enh101623-TSSK4
chr14	24615000	24620000	5001	*	chr14	24675000	24680000	5001	*	enh101614	promoter	130.518	CHMP4A	1320.38	TRUE	231	34.023	4440.61	0.021704	enh101614-CHMP4A
chr14	24630000	24635000	5001	*	chr14	24675000	24680000	5001	*	enh101615	promoter	108.519	CHMP4A	1320.38	TRUE	231	44.9372	4876.54	0.0238346	enh101615-CHMP4A
chr14	24650000	24655000	5001	*	chr14	24675000	24680000	5001	*	enh101618	genic	68.2985	CHMP4A	1320.38	TRUE	231	65.4598	4470.8	0.0218515	enh101618-CHMP4A
chr14	24655000	24660000	5001	*	chr14	24675000	24680000	5001	*	enh101619	promoter	94.8503	CHMP4A	1320.38	TRUE	231	78.2095	7418.19	0.0362572	enh101619-CHMP4A
chr14	24660000	24665000	5001	*	chr14	24675000	24680000	5001	*	enh101620	promoter	112.906	CHMP4A	1320.38	TRUE	231	132.326	14940.3	0.0730225	enh101620-CHMP4A
chr14	24680000	24685000	5001	*	chr14	24675000	24680000	5001	*	enh101621	promoter	117.407	CHMP4A	1320.38	TRUE	231	318.445	37387.7	0.182737	enh101621-CHMP4A
chr14	24685000	24690000	5001	*	chr14	24675000	24680000	5001	*	enh101622	promoter	102.078	CHMP4A	1320.38	TRUE	231	105.612	10780.7	0.052692	enh101622-CHMP4A
chr14	24700000	24705000	5001	*	chr14	24675000	24680000	5001	*	enh101623	promoter	120.205	CHMP4A	1320.38	TRUE	231	55.8459	6712.93	0.0328102	enh101623-CHMP4A
chr14	24655000	24660000	5001	*	chr14	24680000	24685000	5001	*	enh101619	promoter	94.8503	MDP1	710.25	TRUE	232	73.0099	6925.01	0.0277818	enh101619-MDP1
chr14	24660000	24665000	5001	*	chr14	24680000	24685000	5001	*	enh101620	promoter	112.906	MDP1	710.25	TRUE	232	70.5281	7963.02	0.0319461	enh101620-MDP1
chr14	24680000	24685000	5001	*	chr14	24680000	24685000	5001	*	enh101621	promoter	117.407	MDP1	710.25	TRUE	232	601.847	70661.2	0.283479	enh101621-MDP1
chr14	24685000	24690000	5001	*	chr14	24680000	24685000	5001	*	enh101622	promoter	102.078	MDP1	710.25	TRUE	232	205.153	20941.7	0.0840139	enh101622-MDP1
chr14	24700000	24705000	5001	*	chr14	24680000	24685000	5001	*	enh101623	promoter	120.205	MDP1	710.25	TRUE	232	79.2738	9529.07	0.0382288	enh101623-MDP1
chr14	24710000	24715000	5001	*	chr14	24680000	24685000	5001	*	enh101624	promoter	128.411	MDP1	710.25	TRUE	232	48.601	6240.9	0.0250373	enh101624-MDP1
chr14	24655000	24660000	5001	*	chr14	24680000	24685000	5001	*	enh101619	promoter	94.8503	NEDD8-MDP1	1685.5	TRUE	233	73.0099	6925.01	0.0277818	enh101619-NEDD8-MDP1
chr14	24660000	24665000	5001	*	chr14	24680000	24685000	5001	*	enh101620	promoter	112.906	NEDD8-MDP1	1685.5	TRUE	233	70.5281	7963.02	0.0319461	enh101620-NEDD8-MDP1
chr14	24680000	24685000	5001	*	chr14	24680000	24685000	5001	*	enh101621	promoter	117.407	NEDD8-MDP1	1685.5	TRUE	233	601.847	70661.2	0.283479	enh101621-NEDD8-MDP1
chr14	24685000	24690000	5001	*	chr14	24680000	24685000	5001	*	enh101622	promoter	102.078	NEDD8-MDP1	1685.5	TRUE	233	205.153	20941.7	0.0840139	enh101622-NEDD8-MDP1
chr14	24700000	24705000	5001	*	chr14	24680000	24685000	5001	*	enh101623	promoter	120.205	NEDD8-MDP1	1685.5	TRUE	233	79.2738	9529.07	0.0382288	enh101623-NEDD8-MDP1
chr14	24710000	24715000	5001	*	chr14	24680000	24685000	5001	*	enh101624	promoter	128.411	NEDD8-MDP1	1685.5	TRUE	233	48.601	6240.9	0.0250373	enh101624-NEDD8-MDP1
chr14	24655000	24660000	5001	*	chr14	24685000	24690000	5001	*	enh101619	promoter	94.8503	NEDD8	1251.12	TRUE	234	56.4386	5353.22	0.0223445	enh101619-NEDD8
chr14	24660000	24665000	5001	*	chr14	24685000	24690000	5001	*	enh101620	promoter	112.906	NEDD8	1251.12	TRUE	234	49.8587	5629.33	0.023497	enh101620-NEDD8
chr14	24680000	24685000	5001	*	chr14	24685000	24690000	5001	*	enh101621	promoter	117.407	NEDD8	1251.12	TRUE	234	205.153	24086.4	0.100537	enh101621-NEDD8
chr14	24685000	24690000	5001	*	chr14	24685000	24690000	5001	*	enh101622	promoter	102.078	NEDD8	1251.12	TRUE	234	587.24	59944.5	0.25021	enh101622-NEDD8
chr14	24700000	24705000	5001	*	chr14	24685000	24690000	5001	*	enh101623	promoter	120.205	NEDD8	1251.12	TRUE	234	122.493	14724.2	0.0614594	enh101623-NEDD8
chr14	24710000	24715000	5001	*	chr14	24685000	24690000	5001	*	enh101624	promoter	128.411	NEDD8	1251.12	TRUE	234	49.2521	6324.51	0.0263987	enh101624-NEDD8
chr14	24680000	24685000	5001	*	chr14	24700000	24705000	5001	*	enh101621	promoter	117.407	GMPR2	986.625	TRUE	235	79.2738	9307.32	0.0373545	enh101621-GMPR2
chr14	24685000	24690000	5001	*	chr14	24700000	24705000	5001	*	enh101622	promoter	102.078	GMPR2	986.625	TRUE	235	122.493	12503.9	0.0501838	enh101622-GMPR2
chr14	24700000	24705000	5001	*	chr14	24700000	24705000	5001	*	enh101623	promoter	120.205	GMPR2	986.625	TRUE	235	555.554	66780.1	0.268019	enh101623-GMPR2
chr14	24710000	24715000	5001	*	chr14	24700000	24705000	5001	*	enh101624	promoter	128.411	GMPR2	986.625	TRUE	235	136.75	17560.2	0.070477	enh101624-GMPR2
chr14	24765000	24770000	5001	*	chr14	24700000	24705000	5001	*	enh101630	genic	76.7091	GMPR2	986.625	TRUE	235	66.8142	5125.25	0.02057	enh101630-GMPR2
chr14	24765000	24770000	5001	*	chr14	24700000	24705000	5001	*	enh101631	promoter	94.7713	GMPR2	986.625	TRUE	235	66.8142	6332.07	0.0254135	enh101631-GMPR2
chr14	24680000	24685000	5001	*	chr14	24705000	24710000	5001	*	enh101621	promoter	117.407	TINF2	1544.62	TRUE	236	70.7048	8301.26	0.0365789	enh101621-TINF2
chr14	24685000	24690000	5001	*	chr14	24705000	24710000	5001	*	enh101622	promoter	102.078	TINF2	1544.62	TRUE	236	93.774	9572.3	0.0421797	enh101622-TINF2
chr14	24700000	24705000	5001	*	chr14	24705000	24710000	5001	*	enh101623	promoter	120.205	TINF2	1544.62	TRUE	236	329.555	39614.1	0.174557	enh101623-TINF2
chr14	24710000	24715000	5001	*	chr14	24705000	24710000	5001	*	enh101624	promoter	128.411	TINF2	1544.62	TRUE	236	221.294	28416.6	0.125216	enh101624-TINF2
chr14	24720000	24725000	5001	*	chr14	24705000	24710000	5001	*	enh101625	genic	64.4734	TINF2	1544.62	TRUE	236	86.2543	5561.11	0.0245046	enh101625-TINF2
chr14	24745000	24750000	5001	*	chr14	24705000	24710000	5001	*	enh101628	intergenic	79.9755	TINF2	1544.62	TRUE	236	57.9248	4632.56	0.020413	enh101628-TINF2
chr14	24765000	24770000	5001	*	chr14	24705000	24710000	5001	*	enh101630	genic	76.7091	TINF2	1544.62	TRUE	236	78.2087	5999.32	0.0264355	enh101630-TINF2
chr14	24765000	24770000	5001	*	chr14	24705000	24710000	5001	*	enh101631	promoter	94.7713	TINF2	1544.62	TRUE	236	78.2087	7411.94	0.0326602	enh101631-TINF2
chr14	24775000	24780000	5001	*	chr14	24705000	24710000	5001	*	enh101632	genic	79.4214	TINF2	1544.62	TRUE	236	61.4035	4876.75	0.021489	enh101632-TINF2
chr14	24780000	24785000	5001	*	chr14	24705000	24710000	5001	*	enh101633	promoter	109.583	TINF2	1544.62	TRUE	236	45.4855	4984.45	0.0219636	enh101633-TINF2
chr14	24680000	24685000	5001	*	chr14	24715000	24720000	5001	*	enh101621	promoter	117.407	TGM1	152.625	TRUE	237	45.9028	5389.32	0.025856	enh101621-TGM1
chr14	24685000	24690000	5001	*	chr14	24715000	24720000	5001	*	enh101622	promoter	102.078	TGM1	152.625	TRUE	237	48.6264	4963.7	0.0238141	enh101622-TGM1
chr14	24700000	24705000	5001	*	chr14	24715000	24720000	5001	*	enh101623	promoter	120.205	TGM1	152.625	TRUE	237	72.1422	8671.82	0.0416043	enh101623-TGM1
chr14	24710000	24715000	5001	*	chr14	24715000	24720000	5001	*	enh101624	promoter	128.411	TGM1	152.625	TRUE	237	267.846	34394.3	0.165012	enh101624-TGM1
chr14	24720000	24725000	5001	*	chr14	24715000	24720000	5001	*	enh101625	genic	64.4734	TGM1	152.625	TRUE	237	305.568	19701	0.0945185	enh101625-TGM1
chr14	24740000	24745000	5001	*	chr14	24715000	24720000	5001	*	enh101626	promoter	103.293	TGM1	152.625	TRUE	237	84.2452	8701.93	0.0417488	enh101626-TGM1
chr14	24740000	24745000	5001	*	chr14	24715000	24720000	5001	*	enh101627	intergenic	78.8228	TGM1	152.625	TRUE	237	84.2452	6640.44	0.0318585	enh101627-TGM1
chr14	24745000	24750000	5001	*	chr14	24715000	24720000	5001	*	enh101628	intergenic	79.9755	TGM1	152.625	TRUE	237	78.1405	6249.33	0.029982	enh101628-TGM1
chr14	24750000	24755000	5001	*	chr14	24715000	24720000	5001	*	enh101629	intergenic	74.6188	TGM1	152.625	TRUE	237	91.6931	6842.03	0.0328256	enh101629-TGM1
chr14	24765000	24770000	5001	*	chr14	24715000	24720000	5001	*	enh101630	genic	76.7091	TGM1	152.625	TRUE	237	93.5319	7174.74	0.0344219	enh101630-TGM1
chr14	24765000	24770000	5001	*	chr14	24715000	24720000	5001	*	enh101631	promoter	94.7713	TGM1	152.625	TRUE	237	93.5319	8864.14	0.042527	enh101631-TGM1
chr14	24775000	24780000	5001	*	chr14	24715000	24720000	5001	*	enh101632	genic	79.4214	TGM1	152.625	TRUE	237	55.315	4393.19	0.021077	enh101632-TGM1
chr14	24685000	24690000	5001	*	chr14	24730000	24735000	5001	*	enh101622	promoter	102.078	RABGGTA	1074.12	TRUE	238	42.1804	4305.71	0.0235869	enh101622-RABGGTA
chr14	24700000	24705000	5001	*	chr14	24730000	24735000	5001	*	enh101623	promoter	120.205	RABGGTA	1074.12	TRUE	238	61.2656	7364.41	0.0403426	enh101623-RABGGTA
chr14	24710000	24715000	5001	*	chr14	24730000	24735000	5001	*	enh101624	promoter	128.411	RABGGTA	1074.12	TRUE	238	98.4218	12638.4	0.069234	enh101624-RABGGTA
chr14	24720000	24725000	5001	*	chr14	24730000	24735000	5001	*	enh101625	genic	64.4734	RABGGTA	1074.12	TRUE	238	206.479	13312.4	0.072926	enh101625-RABGGTA
chr14	24740000	24745000	5001	*	chr14	24730000	24735000	5001	*	enh101626	promoter	103.293	RABGGTA	1074.12	TRUE	238	148.591	15348.4	0.0840794	enh101626-RABGGTA
chr14	24740000	24745000	5001	*	chr14	24730000	24735000	5001	*	enh101627	intergenic	78.8228	RABGGTA	1074.12	TRUE	238	148.591	11712.4	0.0641609	enh101627-RABGGTA
chr14	24745000	24750000	5001	*	chr14	24730000	24735000	5001	*	enh101628	intergenic	79.9755	RABGGTA	1074.12	TRUE	238	102.841	8224.76	0.0450556	enh101628-RABGGTA
chr14	24750000	24755000	5001	*	chr14	24730000	24735000	5001	*	enh101629	intergenic	74.6188	RABGGTA	1074.12	TRUE	238	78.52	5859.07	0.0320963	enh101629-RABGGTA
chr14	24765000	24770000	5001	*	chr14	24730000	24735000	5001	*	enh101630	genic	76.7091	RABGGTA	1074.12	TRUE	238	66.8031	5124.4	0.0280717	enh101630-RABGGTA
chr14	24765000	24770000	5001	*	chr14	24730000	24735000	5001	*	enh101631	promoter	94.7713	RABGGTA	1074.12	TRUE	238	66.8031	6331.02	0.0346816	enh101631-RABGGTA
chr14	24780000	24785000	5001	*	chr14	24730000	24735000	5001	*	enh101633	promoter	109.583	RABGGTA	1074.12	TRUE	238	39.0666	4281.05	0.0234518	enh101633-RABGGTA
chr14	24685000	24690000	5001	*	chr14	24755000	24760000	5001	*	enh101622	promoter	102.078	DHRS1	444.5	TRUE	239	52.0513	5313.31	0.0243613	enh101622-DHRS1
chr14	24700000	24705000	5001	*	chr14	24755000	24760000	5001	*	enh101623	promoter	120.205	DHRS1	444.5	TRUE	239	40.6089	4881.37	0.0223809	enh101623-DHRS1
chr14	24710000	24715000	5001	*	chr14	24755000	24760000	5001	*	enh101624	promoter	128.411	DHRS1	444.5	TRUE	239	77.741	9982.8	0.0457708	enh101624-DHRS1
chr14	24720000	24725000	5001	*	chr14	24755000	24760000	5001	*	enh101625	genic	64.4734	DHRS1	444.5	TRUE	239	81.7216	5268.87	0.0241576	enh101625-DHRS1
chr14	24740000	24745000	5001	*	chr14	24755000	24760000	5001	*	enh101626	promoter	103.293	DHRS1	444.5	TRUE	239	105.097	10855.7	0.0497731	enh101626-DHRS1
chr14	24740000	24745000	5001	*	chr14	24755000	24760000	5001	*	enh101627	intergenic	78.8228	DHRS1	444.5	TRUE	239	105.097	8284.01	0.0379819	enh101627-DHRS1
chr14	24745000	24750000	5001	*	chr14	24755000	24760000	5001	*	enh101628	intergenic	79.9755	DHRS1	444.5	TRUE	239	168.678	13490.1	0.0618515	enh101628-DHRS1
chr14	24750000	24755000	5001	*	chr14	24755000	24760000	5001	*	enh101629	intergenic	74.6188	DHRS1	444.5	TRUE	239	310.807	23192	0.106335	enh101629-DHRS1
chr14	24765000	24770000	5001	*	chr14	24755000	24760000	5001	*	enh101630	genic	76.7091	DHRS1	444.5	TRUE	239	153.658	11786.9	0.0540426	enh101630-DHRS1
chr14	24765000	24770000	5001	*	chr14	24755000	24760000	5001	*	enh101631	promoter	94.7713	DHRS1	444.5	TRUE	239	153.658	14562.3	0.0667677	enh101631-DHRS1
chr14	24775000	24780000	5001	*	chr14	24755000	24760000	5001	*	enh101632	genic	79.4214	DHRS1	444.5	TRUE	239	73.7451	5856.94	0.0268538	enh101632-DHRS1
chr14	24780000	24785000	5001	*	chr14	24755000	24760000	5001	*	enh101633	promoter	109.583	DHRS1	444.5	TRUE	239	52.0395	5702.66	0.0261465	enh101633-DHRS1
chr14	24780000	24785000	5001	*	chr14	24755000	24760000	5001	*	enh101634	promoter	93.2915	DHRS1	444.5	TRUE	239	52.0395	4854.84	0.0222592	enh101634-DHRS1
chr14	24700000	24705000	5001	*	chr14	24765000	24770000	5001	*	enh101623	promoter	120.205	NOP9	890	TRUE	240	66.8142	8031.37	0.029232	enh101623-NOP9
chr14	24710000	24715000	5001	*	chr14	24765000	24770000	5001	*	enh101624	promoter	128.411	NOP9	890	TRUE	240	123.308	15834.1	0.0576318	enh101624-NOP9
chr14	24720000	24725000	5001	*	chr14	24765000	24770000	5001	*	enh101625	genic	64.4734	NOP9	890	TRUE	240	86.7535	5593.29	0.020358	enh101625-NOP9
chr14	24740000	24745000	5001	*	chr14	24765000	24770000	5001	*	enh101626	promoter	103.293	NOP9	890	TRUE	240	71.952	7432.13	0.0270509	enh101626-NOP9
chr14	24740000	24745000	5001	*	chr14	24765000	24770000	5001	*	enh101627	intergenic	78.8228	NOP9	890	TRUE	240	71.952	5671.46	0.0206425	enh101627-NOP9
chr14	24745000	24750000	5001	*	chr14	24765000	24770000	5001	*	enh101628	intergenic	79.9755	NOP9	890	TRUE	240	106.376	8507.5	0.030965	enh101628-NOP9
chr14	24750000	24755000	5001	*	chr14	24765000	24770000	5001	*	enh101629	intergenic	74.6188	NOP9	890	TRUE	240	108.637	8106.34	0.0295048	enh101629-NOP9
chr14	24765000	24770000	5001	*	chr14	24765000	24770000	5001	*	enh101630	genic	76.7091	NOP9	890	TRUE	240	490.553	37629.8	0.136962	enh101630-NOP9
chr14	24765000	24770000	5001	*	chr14	24765000	24770000	5001	*	enh101631	promoter	94.7713	NOP9	890	TRUE	240	490.553	46490.3	0.169212	enh101631-NOP9
chr14	24775000	24780000	5001	*	chr14	24765000	24770000	5001	*	enh101632	genic	79.4214	NOP9	890	TRUE	240	132.667	10536.6	0.0383503	enh101632-NOP9
chr14	24780000	24785000	5001	*	chr14	24765000	24770000	5001	*	enh101633	promoter	109.583	NOP9	890	TRUE	240	74.7567	8192.09	0.029817	enh101633-NOP9
chr14	24780000	24785000	5001	*	chr14	24765000	24770000	5001	*	enh101634	promoter	93.2915	NOP9	890	TRUE	240	74.7567	6974.16	0.025384	enh101634-NOP9
chr14	24680000	24685000	5001	*	chr14	24770000	24775000	5001	*	enh101621	promoter	117.407	CIDEB	1167.12	TRUE	241	45.0689	5291.42	0.0213344	enh101621-CIDEB
chr14	24700000	24705000	5001	*	chr14	24770000	24775000	5001	*	enh101623	promoter	120.205	CIDEB	1167.12	TRUE	241	57.3737	6896.58	0.0278063	enh101623-CIDEB
chr14	24710000	24715000	5001	*	chr14	24770000	24775000	5001	*	enh101624	promoter	128.411	CIDEB	1167.12	TRUE	241	76.7368	9853.85	0.0397296	enh101624-CIDEB
chr14	24740000	24745000	5001	*	chr14	24770000	24775000	5001	*	enh101626	promoter	103.293	CIDEB	1167.12	TRUE	241	52.8145	5455.37	0.0219955	enh101626-CIDEB
chr14	24745000	24750000	5001	*	chr14	24770000	24775000	5001	*	enh101628	intergenic	79.9755	CIDEB	1167.12	TRUE	241	72.2163	5775.54	0.0232863	enh101628-CIDEB
chr14	24750000	24755000	5001	*	chr14	24770000	24775000	5001	*	enh101629	intergenic	74.6188	CIDEB	1167.12	TRUE	241	70.0159	5224.5	0.0210646	enh101629-CIDEB
chr14	24765000	24770000	5001	*	chr14	24770000	24775000	5001	*	enh101630	genic	76.7091	CIDEB	1167.12	TRUE	241	225.909	17329.2	0.0698696	enh101630-CIDEB
chr14	24765000	24770000	5001	*	chr14	24770000	24775000	5001	*	enh101631	promoter	94.7713	CIDEB	1167.12	TRUE	241	225.909	21409.7	0.0863215	enh101631-CIDEB
chr14	24775000	24780000	5001	*	chr14	24770000	24775000	5001	*	enh101632	genic	79.4214	CIDEB	1167.12	TRUE	241	319.322	25361	0.102253	enh101632-CIDEB
chr14	24780000	24785000	5001	*	chr14	24770000	24775000	5001	*	enh101633	promoter	109.583	CIDEB	1167.12	TRUE	241	130.197	14267.5	0.0575249	enh101633-CIDEB
chr14	24780000	24785000	5001	*	chr14	24770000	24775000	5001	*	enh101634	promoter	93.2915	CIDEB	1167.12	TRUE	241	130.197	12146.3	0.0489726	enh101634-CIDEB
chr14	24795000	24800000	5001	*	chr14	24770000	24775000	5001	*	enh101636	genic	90.2781	CIDEB	1167.12	TRUE	241	55.0687	4971.5	0.0200445	enh101636-CIDEB
chr14	24700000	24705000	5001	*	chr14	24775000	24780000	5001	*	enh101623	promoter	120.205	LTB4R2	808.125	TRUE	242	56.3058	6768.22	0.0241195	enh101623-LTB4R2
chr14	24710000	24715000	5001	*	chr14	24775000	24780000	5001	*	enh101624	promoter	128.411	LTB4R2	808.125	TRUE	242	65.1042	8360.09	0.0297924	enh101624-LTB4R2
chr14	24765000	24770000	5001	*	chr14	24775000	24780000	5001	*	enh101630	genic	76.7091	LTB4R2	808.125	TRUE	242	132.667	10176.8	0.0362663	enh101630-LTB4R2
chr14	24765000	24770000	5001	*	chr14	24775000	24780000	5001	*	enh101631	promoter	94.7713	LTB4R2	808.125	TRUE	242	132.667	12573	0.0448057	enh101631-LTB4R2
chr14	24775000	24780000	5001	*	chr14	24775000	24780000	5001	*	enh101632	genic	79.4214	LTB4R2	808.125	TRUE	242	570.082	45276.7	0.16135	enh101632-LTB4R2
chr14	24780000	24785000	5001	*	chr14	24775000	24780000	5001	*	enh101633	promoter	109.583	LTB4R2	808.125	TRUE	242	221.005	24218.5	0.086306	enh101633-LTB4R2
chr14	24780000	24785000	5001	*	chr14	24775000	24780000	5001	*	enh101634	promoter	93.2915	LTB4R2	808.125	TRUE	242	221.005	20617.9	0.0734747	enh101634-LTB4R2
chr14	24785000	24790000	5001	*	chr14	24775000	24780000	5001	*	enh101635	genic	69.255	LTB4R2	808.125	TRUE	242	107.82	7467.05	0.0266099	enh101635-LTB4R2
chr14	24795000	24800000	5001	*	chr14	24775000	24780000	5001	*	enh101636	genic	90.2781	LTB4R2	808.125	TRUE	242	78.6	7095.86	0.0252871	enh101636-LTB4R2
chr14	24795000	24800000	5001	*	chr14	24775000	24780000	5001	*	enh101637	genic	75.5493	LTB4R2	808.125	TRUE	242	78.6	5938.17	0.0211615	enh101637-LTB4R2
chr14	24765000	24770000	5001	*	chr14	24780000	24785000	5001	*	enh101631	promoter	94.7713	LTB4R	814.125	TRUE	243	74.7567	7084.79	0.0223525	enh101631-LTB4R
chr14	24775000	24780000	5001	*	chr14	24780000	24785000	5001	*	enh101632	genic	79.4214	LTB4R	814.125	TRUE	243	221.005	17552.5	0.0553782	enh101632-LTB4R
chr14	24780000	24785000	5001	*	chr14	24780000	24785000	5001	*	enh101633	promoter	109.583	LTB4R	814.125	TRUE	243	573.8	62878.9	0.198383	enh101633-LTB4R
chr14	24780000	24785000	5001	*	chr14	24780000	24785000	5001	*	enh101634	promoter	93.2915	LTB4R	814.125	TRUE	243	573.8	53530.6	0.168889	enh101634-LTB4R
chr14	24785000	24790000	5001	*	chr14	24780000	24785000	5001	*	enh101635	genic	69.255	LTB4R	814.125	TRUE	243	272.515	18873	0.0595444	enh101635-LTB4R
chr14	24795000	24800000	5001	*	chr14	24780000	24785000	5001	*	enh101636	genic	90.2781	LTB4R	814.125	TRUE	243	111.618	10076.7	0.0317919	enh101636-LTB4R
chr14	24795000	24800000	5001	*	chr14	24780000	24785000	5001	*	enh101637	genic	75.5493	LTB4R	814.125	TRUE	243	111.618	8432.67	0.0266051	enh101637-LTB4R
chr14	24710000	24715000	5001	*	chr14	24785000	24790000	5001	*	enh101624	promoter	128.411	ADCY4	573.375	TRUE	244	48.5734	6237.37	0.0227592	enh101624-ADCY4
chr14	24775000	24780000	5001	*	chr14	24785000	24790000	5001	*	enh101632	genic	79.4214	ADCY4	573.375	TRUE	244	107.82	8563.18	0.0312458	enh101632-ADCY4
chr14	24780000	24785000	5001	*	chr14	24785000	24790000	5001	*	enh101633	promoter	109.583	ADCY4	573.375	TRUE	244	272.515	29863.1	0.108966	enh101633-ADCY4
chr14	24780000	24785000	5001	*	chr14	24785000	24790000	5001	*	enh101634	promoter	93.2915	ADCY4	573.375	TRUE	244	272.515	25423.3	0.0927659	enh101634-ADCY4
chr14	24785000	24790000	5001	*	chr14	24785000	24790000	5001	*	enh101635	genic	69.255	ADCY4	573.375	TRUE	244	605.078	41904.7	0.152904	enh101635-ADCY4
chr14	24795000	24800000	5001	*	chr14	24785000	24790000	5001	*	enh101636	genic	90.2781	ADCY4	573.375	TRUE	244	176.534	15937.2	0.0581523	enh101636-ADCY4
chr14	24795000	24800000	5001	*	chr14	24785000	24790000	5001	*	enh101637	genic	75.5493	ADCY4	573.375	TRUE	244	176.534	13337	0.0486648	enh101637-ADCY4
chr14	24800000	24805000	5001	*	chr14	24785000	24790000	5001	*	enh101638	genic	69.9847	ADCY4	573.375	TRUE	244	108.561	7597.64	0.0277226	enh101638-ADCY4
chr14	24800000	24805000	5001	*	chr14	24785000	24790000	5001	*	enh101639	genic	72.5813	ADCY4	573.375	TRUE	244	108.561	7879.53	0.0287512	enh101639-ADCY4
chr14	24805000	24810000	5001	*	chr14	24785000	24790000	5001	*	enh101640	promoter	87.2557	ADCY4	573.375	TRUE	244	72.799	6352.13	0.023178	enh101640-ADCY4
chr14	24780000	24785000	5001	*	chr14	24805000	24810000	5001	*	enh101633	promoter	109.583	RIPK3	392.75	TRUE	245	54.318	5952.35	0.0246389	enh101633-RIPK3
chr14	24780000	24785000	5001	*	chr14	24805000	24810000	5001	*	enh101634	promoter	93.2915	RIPK3	392.75	TRUE	245	54.318	5067.41	0.0209758	enh101634-RIPK3
chr14	24785000	24790000	5001	*	chr14	24805000	24810000	5001	*	enh101635	genic	69.255	RIPK3	392.75	TRUE	245	72.799	5041.7	0.0208694	enh101635-RIPK3
chr14	24795000	24800000	5001	*	chr14	24805000	24810000	5001	*	enh101636	genic	90.2781	RIPK3	392.75	TRUE	245	117.875	10641.5	0.044049	enh101636-RIPK3
chr14	24795000	24800000	5001	*	chr14	24805000	24810000	5001	*	enh101637	genic	75.5493	RIPK3	392.75	TRUE	245	117.875	8905.35	0.0368624	enh101637-RIPK3
chr14	24800000	24805000	5001	*	chr14	24805000	24810000	5001	*	enh101638	genic	69.9847	RIPK3	392.75	TRUE	245	252.18	17648.7	0.0730544	enh101638-RIPK3
chr14	24800000	24805000	5001	*	chr14	24805000	24810000	5001	*	enh101639	genic	72.5813	RIPK3	392.75	TRUE	245	252.18	18303.5	0.0757648	enh101639-RIPK3
chr14	24805000	24810000	5001	*	chr14	24805000	24810000	5001	*	enh101640	promoter	87.2557	RIPK3	392.75	TRUE	245	459.516	40095.3	0.165969	enh101640-RIPK3
chr14	24820000	24825000	5001	*	chr14	24805000	24810000	5001	*	enh101641	intergenic	63.0578	RIPK3	392.75	TRUE	245	115.66	7293.29	0.0301895	enh101641-RIPK3
chr14	24900000	24905000	5001	*	chr14	24805000	24810000	5001	*	enh101649	promoter	123.324	RIPK3	392.75	TRUE	245	81.7496	10081.7	0.0417318	enh101649-RIPK3
chr14	24905000	24910000	5001	*	chr14	24805000	24810000	5001	*	enh101650	genic	74.0082	RIPK3	392.75	TRUE	245	71.9613	5325.72	0.0220451	enh101650-RIPK3
chr14	24805000	24810000	5001	*	chr14	24835000	24840000	5001	*	enh101640	promoter	87.2557	NFATC4	132.375	TRUE	246	67.9029	5924.92	0.0262339	enh101640-NFATC4
chr14	24820000	24825000	5001	*	chr14	24835000	24840000	5001	*	enh101641	intergenic	63.0578	NFATC4	132.375	TRUE	246	86.0054	5423.31	0.024013	enh101641-NFATC4
chr14	24830000	24835000	5001	*	chr14	24835000	24840000	5001	*	enh101642	intergenic	65.5907	NFATC4	132.375	TRUE	246	217.6	14272.6	0.0631951	enh101642-NFATC4
chr14	24835000	24840000	5001	*	chr14	24835000	24840000	5001	*	enh101643	intergenic	66.7335	NFATC4	132.375	TRUE	246	684.377	45670.9	0.202218	enh101643-NFATC4
chr14	24835000	24840000	5001	*	chr14	24835000	24840000	5001	*	enh101644	genic	66.244	NFATC4	132.375	TRUE	246	684.377	45335.9	0.200735	enh101644-NFATC4
chr14	24860000	24865000	5001	*	chr14	24835000	24840000	5001	*	enh101645	intergenic	66.1996	NFATC4	132.375	TRUE	246	92.7645	6140.97	0.0271906	enh101645-NFATC4
chr14	24865000	24870000	5001	*	chr14	24835000	24840000	5001	*	enh101646	intergenic	78.2156	NFATC4	132.375	TRUE	246	75.5738	5911.05	0.0261726	enh101646-NFATC4
chr14	24865000	24870000	5001	*	chr14	24835000	24840000	5001	*	enh101647	promoter	68.583	NFATC4	132.375	TRUE	246	75.5738	5183.08	0.0229493	enh101647-NFATC4
chr14	24900000	24905000	5001	*	chr14	24835000	24840000	5001	*	enh101649	promoter	123.324	NFATC4	132.375	TRUE	246	56.1621	6926.14	0.0306671	enh101649-NFATC4
chr14	24830000	24835000	5001	*	chr14	24865000	24870000	5001	*	enh101642	intergenic	65.5907	NYNRIN	244.5	TRUE	247	71.613	4697.15	0.0230884	enh101642-NYNRIN
chr14	24835000	24840000	5001	*	chr14	24865000	24870000	5001	*	enh101643	intergenic	66.7335	NYNRIN	244.5	TRUE	247	75.5738	5043.31	0.0247899	enh101643-NYNRIN
chr14	24835000	24840000	5001	*	chr14	24865000	24870000	5001	*	enh101644	genic	66.244	NYNRIN	244.5	TRUE	247	75.5738	5006.31	0.0246081	enh101644-NYNRIN
chr14	24860000	24865000	5001	*	chr14	24865000	24870000	5001	*	enh101645	intergenic	66.1996	NYNRIN	244.5	TRUE	247	263.326	17432.1	0.0856857	enh101645-NYNRIN
chr14	24865000	24870000	5001	*	chr14	24865000	24870000	5001	*	enh101646	intergenic	78.2156	NYNRIN	244.5	TRUE	247	457.103	35752.6	0.175739	enh101646-NYNRIN
chr14	24865000	24870000	5001	*	chr14	24865000	24870000	5001	*	enh101647	promoter	68.583	NYNRIN	244.5	TRUE	247	457.103	31349.5	0.154096	enh101647-NYNRIN
chr14	24880000	24885000	5001	*	chr14	24865000	24870000	5001	*	enh101648	genic	63.8654	NYNRIN	244.5	TRUE	247	125.031	7985.17	0.0392504	enh101648-NYNRIN
chr14	24900000	24905000	5001	*	chr14	24865000	24870000	5001	*	enh101649	promoter	123.324	NYNRIN	244.5	TRUE	247	57.3136	7068.15	0.0347428	enh101649-NYNRIN
chr14	24795000	24800000	5001	*	chr14	24895000	24900000	5001	*	enh101636	genic	90.2781	CBLN3	451.125	TRUE	248	51.9775	4692.43	0.0262355	enh101636-CBLN3
chr14	24795000	24800000	5001	*	chr14	24895000	24900000	5001	*	enh101637	genic	75.5493	CBLN3	451.125	TRUE	248	51.9775	3926.86	0.0219552	enh101637-CBLN3
chr14	24800000	24805000	5001	*	chr14	24895000	24900000	5001	*	enh101638	genic	69.9847	CBLN3	451.125	TRUE	248	69.0424	4831.91	0.0270153	enh101638-CBLN3
chr14	24800000	24805000	5001	*	chr14	24895000	24900000	5001	*	enh101639	genic	72.5813	CBLN3	451.125	TRUE	248	69.0424	5011.18	0.0280176	enh101639-CBLN3
chr14	24805000	24810000	5001	*	chr14	24895000	24900000	5001	*	enh101640	promoter	87.2557	CBLN3	451.125	TRUE	248	76.3431	6661.37	0.0372438	enh101640-CBLN3
chr14	24865000	24870000	5001	*	chr14	24895000	24900000	5001	*	enh101646	intergenic	78.2156	CBLN3	451.125	TRUE	248	86.5176	6767.02	0.0378346	enh101646-CBLN3
chr14	24865000	24870000	5001	*	chr14	24895000	24900000	5001	*	enh101647	promoter	68.583	CBLN3	451.125	TRUE	248	86.5176	5933.64	0.0331751	enh101647-CBLN3
chr14	24880000	24885000	5001	*	chr14	24895000	24900000	5001	*	enh101648	genic	63.8654	CBLN3	451.125	TRUE	248	117.695	7516.66	0.0420258	enh101648-CBLN3
chr14	24900000	24905000	5001	*	chr14	24895000	24900000	5001	*	enh101649	promoter	123.324	CBLN3	451.125	TRUE	248	233.561	28803.7	0.161042	enh101649-CBLN3
chr14	24905000	24910000	5001	*	chr14	24895000	24900000	5001	*	enh101650	genic	74.0082	CBLN3	451.125	TRUE	248	97.547	7219.27	0.0403631	enh101650-CBLN3
chr14	24910000	24915000	5001	*	chr14	24895000	24900000	5001	*	enh101651	promoter	116.578	CBLN3	451.125	TRUE	248	54.3024	6330.45	0.0353937	enh101651-CBLN3
chr14	24795000	24800000	5001	*	chr14	24895000	24900000	5001	*	enh101636	genic	90.2781	KHNYN	1816.38	TRUE	249	51.9775	4692.43	0.0262355	enh101636-KHNYN
chr14	24795000	24800000	5001	*	chr14	24895000	24900000	5001	*	enh101637	genic	75.5493	KHNYN	1816.38	TRUE	249	51.9775	3926.86	0.0219552	enh101637-KHNYN
chr14	24800000	24805000	5001	*	chr14	24895000	24900000	5001	*	enh101638	genic	69.9847	KHNYN	1816.38	TRUE	249	69.0424	4831.91	0.0270153	enh101638-KHNYN
chr14	24800000	24805000	5001	*	chr14	24895000	24900000	5001	*	enh101639	genic	72.5813	KHNYN	1816.38	TRUE	249	69.0424	5011.18	0.0280176	enh101639-KHNYN
chr14	24805000	24810000	5001	*	chr14	24895000	24900000	5001	*	enh101640	promoter	87.2557	KHNYN	1816.38	TRUE	249	76.3431	6661.37	0.0372438	enh101640-KHNYN
chr14	24865000	24870000	5001	*	chr14	24895000	24900000	5001	*	enh101646	intergenic	78.2156	KHNYN	1816.38	TRUE	249	86.5176	6767.02	0.0378346	enh101646-KHNYN
chr14	24865000	24870000	5001	*	chr14	24895000	24900000	5001	*	enh101647	promoter	68.583	KHNYN	1816.38	TRUE	249	86.5176	5933.64	0.0331751	enh101647-KHNYN
chr14	24880000	24885000	5001	*	chr14	24895000	24900000	5001	*	enh101648	genic	63.8654	KHNYN	1816.38	TRUE	249	117.695	7516.66	0.0420258	enh101648-KHNYN
chr14	24900000	24905000	5001	*	chr14	24895000	24900000	5001	*	enh101649	promoter	123.324	KHNYN	1816.38	TRUE	249	233.561	28803.7	0.161042	enh101649-KHNYN
chr14	24905000	24910000	5001	*	chr14	24895000	24900000	5001	*	enh101650	genic	74.0082	KHNYN	1816.38	TRUE	249	97.547	7219.27	0.0403631	enh101650-KHNYN
chr14	24910000	24915000	5001	*	chr14	24895000	24900000	5001	*	enh101651	promoter	116.578	KHNYN	1816.38	TRUE	249	54.3024	6330.45	0.0353937	enh101651-KHNYN
chr14	24780000	24785000	5001	*	chr14	24905000	24910000	5001	*	enh101633	promoter	109.583	SDR39U1	1231.5	TRUE	250	46.0535	5046.7	0.0216931	enh101633-SDR39U1
chr14	24795000	24800000	5001	*	chr14	24905000	24910000	5001	*	enh101636	genic	90.2781	SDR39U1	1231.5	TRUE	250	65.1374	5880.48	0.0252771	enh101636-SDR39U1
chr14	24795000	24800000	5001	*	chr14	24905000	24910000	5001	*	enh101637	genic	75.5493	SDR39U1	1231.5	TRUE	250	65.1374	4921.08	0.0211532	enh101637-SDR39U1
chr14	24800000	24805000	5001	*	chr14	24905000	24910000	5001	*	enh101638	genic	69.9847	SDR39U1	1231.5	TRUE	250	82.1361	5748.27	0.0247088	enh101638-SDR39U1
chr14	24800000	24805000	5001	*	chr14	24905000	24910000	5001	*	enh101639	genic	72.5813	SDR39U1	1231.5	TRUE	250	82.1361	5961.54	0.0256256	enh101639-SDR39U1
chr14	24805000	24810000	5001	*	chr14	24905000	24910000	5001	*	enh101640	promoter	87.2557	SDR39U1	1231.5	TRUE	250	71.9613	6279.03	0.0269903	enh101640-SDR39U1
chr14	24900000	24905000	5001	*	chr14	24905000	24910000	5001	*	enh101649	promoter	123.324	SDR39U1	1231.5	TRUE	250	267.193	32951.3	0.141641	enh101649-SDR39U1
chr14	24905000	24910000	5001	*	chr14	24905000	24910000	5001	*	enh101650	genic	74.0082	SDR39U1	1231.5	TRUE	250	482.555	35713	0.153512	enh101650-SDR39U1
chr14	24910000	24915000	5001	*	chr14	24905000	24910000	5001	*	enh101651	promoter	116.578	SDR39U1	1231.5	TRUE	250	201.204	23455.9	0.100825	enh101651-SDR39U1
chr14	24900000	24905000	5001	*	chr14	24910000	24915000	5001	*	enh101649	promoter	123.324	LOC101927045	1229.5	TRUE	251	109.017	13444.5	0.0672082	enh101649-LOC101927045
chr14	24905000	24910000	5001	*	chr14	24910000	24915000	5001	*	enh101650	genic	74.0082	LOC101927045	1229.5	TRUE	251	201.204	14890.8	0.0744381	enh101650-LOC101927045
chr14	24910000	24915000	5001	*	chr14	24910000	24915000	5001	*	enh101651	promoter	116.578	LOC101927045	1229.5	TRUE	251	464.661	54169.1	0.270788	enh101651-LOC101927045
chr14	24910000	24915000	5001	*	chr14	24970000	24975000	5001	*	enh101651	promoter	116.578	CMA1	29.75	TRUE	252	20.3633	2373.9	0.0289114	enh101651-CMA1
chr14	24950000	24955000	5001	*	chr14	24970000	24975000	5001	*	enh101652	genic	75.0935	CMA1	29.75	TRUE	252	72.2496	5425.48	0.066076	enh101652-CMA1
chr14	24985000	24990000	5001	*	chr14	24970000	24975000	5001	*	enh101653	intergenic	60.6449	CMA1	29.75	TRUE	252	111.889	6785.51	0.0826397	enh101653-CMA1
chr14	25000000	25005000	5001	*	chr14	24970000	24975000	5001	*	enh101654	intergenic	64.7194	CMA1	29.75	TRUE	252	47.8342	3095.8	0.0377033	enh101654-CMA1
chr14	25005000	25010000	5001	*	chr14	24970000	24975000	5001	*	enh101655	intergenic	63.6696	CMA1	29.75	TRUE	252	50.7564	3231.64	0.0393577	enh101655-CMA1
chr14	25030000	25035000	5001	*	chr14	24970000	24975000	5001	*	enh101656	intergenic	62.6315	CMA1	29.75	TRUE	252	43.6331	2732.81	0.0332824	enh101656-CMA1
chr14	25045000	25050000	5001	*	chr14	24970000	24975000	5001	*	enh101657	promoter	104.461	CMA1	29.75	TRUE	252	25.6516	2679.61	0.0326345	enh101657-CMA1
chr14	24910000	24915000	5001	*	chr14	25040000	25045000	5001	*	enh101651	promoter	116.578	CTSG	757.75	TRUE	253	23.9039	2786.67	0.0234332	enh101651-CTSG
chr14	24950000	24955000	5001	*	chr14	25040000	25045000	5001	*	enh101652	genic	75.0935	CTSG	757.75	TRUE	253	34.6343	2600.81	0.0218704	enh101652-CTSG
chr14	25000000	25005000	5001	*	chr14	25040000	25045000	5001	*	enh101654	intergenic	64.7194	CTSG	757.75	TRUE	253	41.3514	2676.24	0.0225046	enh101654-CTSG
chr14	25005000	25010000	5001	*	chr14	25040000	25045000	5001	*	enh101655	intergenic	63.6696	CTSG	757.75	TRUE	253	47.7751	3041.82	0.0255789	enh101655-CTSG
chr14	25030000	25035000	5001	*	chr14	25040000	25045000	5001	*	enh101656	intergenic	62.6315	CTSG	757.75	TRUE	253	142.394	8918.34	0.0749948	enh101656-CTSG
chr14	25045000	25050000	5001	*	chr14	25040000	25045000	5001	*	enh101657	promoter	104.461	CTSG	757.75	TRUE	253	190.085	19856.6	0.166975	enh101657-CTSG
chr14	25050000	25055000	5001	*	chr14	25040000	25045000	5001	*	enh101658	intergenic	69.451	CTSG	757.75	TRUE	253	89.1102	6188.79	0.0520419	enh101658-CTSG
chr14	25070000	25075000	5001	*	chr14	25040000	25045000	5001	*	enh101659	intergenic	65.6863	CTSG	757.75	TRUE	253	50.6639	3327.92	0.0279847	enh101659-CTSG
chr14	25140000	25145000	5001	*	chr14	25040000	25045000	5001	*	enh101665	intergenic	86.0507	CTSG	757.75	TRUE	253	28.3985	2443.71	0.0205493	enh101665-CTSG
chr14	25030000	25035000	5001	*	chr14	25075000	25080000	5001	*	enh101656	intergenic	62.6315	GZMH	49.375	TRUE	254	42.7689	2678.68	0.0232022	enh101656-GZMH
chr14	25045000	25050000	5001	*	chr14	25075000	25080000	5001	*	enh101657	promoter	104.461	GZMH	49.375	TRUE	254	41.7908	4365.53	0.0378134	enh101657-GZMH
chr14	25050000	25055000	5001	*	chr14	25075000	25080000	5001	*	enh101658	intergenic	69.451	GZMH	49.375	TRUE	254	56.3973	3916.84	0.0339269	enh101658-GZMH
chr14	25070000	25075000	5001	*	chr14	25075000	25080000	5001	*	enh101659	intergenic	65.6863	GZMH	49.375	TRUE	254	237.879	15625.4	0.135344	enh101659-GZMH
chr14	25080000	25085000	5001	*	chr14	25075000	25080000	5001	*	enh101660	intergenic	65.3372	GZMH	49.375	TRUE	254	249.321	16289.9	0.1411	enh101660-GZMH
chr14	25100000	25105000	5001	*	chr14	25075000	25080000	5001	*	enh101661	promoter	61.0602	GZMH	49.375	TRUE	254	54.1323	3305.33	0.0286301	enh101661-GZMH
chr14	25125000	25130000	5001	*	chr14	25075000	25080000	5001	*	enh101662	intergenic	73.7486	GZMH	49.375	TRUE	254	47.7481	3521.35	0.0305013	enh101662-GZMH
chr14	25130000	25135000	5001	*	chr14	25075000	25080000	5001	*	enh101663	intergenic	76.1449	GZMH	49.375	TRUE	254	40.0017	3045.92	0.0263832	enh101663-GZMH
chr14	25130000	25135000	5001	*	chr14	25075000	25080000	5001	*	enh101664	intergenic	67.0036	GZMH	49.375	TRUE	254	40.0017	2680.26	0.0232159	enh101664-GZMH
chr14	25140000	25145000	5001	*	chr14	25075000	25080000	5001	*	enh101665	intergenic	86.0507	GZMH	49.375	TRUE	254	36.0988	3106.33	0.0269064	enh101665-GZMH
chr14	25145000	25150000	5001	*	chr14	25075000	25080000	5001	*	enh101666	intergenic	72.9725	GZMH	49.375	TRUE	254	43.8332	3198.62	0.0277058	enh101666-GZMH
chr14	25045000	25050000	5001	*	chr14	25100000	25105000	5001	*	enh101657	promoter	104.461	GZMB	43.625	TRUE	255	34.667	3621.37	0.0296116	enh101657-GZMB
chr14	25070000	25075000	5001	*	chr14	25100000	25105000	5001	*	enh101659	intergenic	65.6863	GZMB	43.625	TRUE	255	51.2875	3368.89	0.0275471	enh101659-GZMB
chr14	25080000	25085000	5001	*	chr14	25100000	25105000	5001	*	enh101660	intergenic	65.3372	GZMB	43.625	TRUE	255	83.918	5482.97	0.0448337	enh101660-GZMB
chr14	25100000	25105000	5001	*	chr14	25100000	25105000	5001	*	enh101661	promoter	61.0602	GZMB	43.625	TRUE	255	701.635	42842	0.350315	enh101661-GZMB
chr14	25125000	25130000	5001	*	chr14	25100000	25105000	5001	*	enh101662	intergenic	73.7486	GZMB	43.625	TRUE	255	56.8749	4194.44	0.0342976	enh101662-GZMB
chr14	25130000	25135000	5001	*	chr14	25100000	25105000	5001	*	enh101663	intergenic	76.1449	GZMB	43.625	TRUE	255	37.3987	2847.72	0.0232855	enh101663-GZMB
chr14	25130000	25135000	5001	*	chr14	25100000	25105000	5001	*	enh101664	intergenic	67.0036	GZMB	43.625	TRUE	255	37.3987	2505.85	0.0204901	enh101664-GZMB
chr14	25260000	25265000	5001	*	chr14	25275000	25280000	5001	*	enh101675	intergenic	62.6864	STXBP6	2604.88	TRUE	256	66.3648	4160.18	0.0374314	enh101675-STXBP6
chr14	25265000	25270000	5001	*	chr14	25275000	25280000	5001	*	enh101676	intergenic	66.7293	STXBP6	2604.88	TRUE	256	65.6197	4378.75	0.0393981	enh101676-STXBP6
chr14	25275000	25280000	5001	*	chr14	25275000	25280000	5001	*	enh101677	intergenic	63.97	STXBP6	2604.88	TRUE	256	490.095	31351.4	0.282086	enh101677-STXBP6
chr14	25285000	25290000	5001	*	chr14	25275000	25280000	5001	*	enh101678	genic	60.1021	STXBP6	2604.88	TRUE	256	79.83	4797.95	0.0431699	enh101678-STXBP6
chr14	25515000	25520000	5001	*	chr14	25275000	25280000	5001	*	enh101695	promoter	80.0857	STXBP6	2604.88	TRUE	256	38.4877	3082.31	0.0277333	enh101695-STXBP6
chr14	25600000	25605000	5001	*	chr14	25275000	25280000	5001	*	enh101700	intergenic	69.46	STXBP6	2604.88	TRUE	256	35.3708	2456.85	0.0221057	enh101700-STXBP6
chr14	25875000	25880000	5001	*	chr14	26915000	26920000	5001	*	enh101701	intergenic	63.1077	NOVA1	503.25	TRUE	257	5.27603	332.958	0.0220074	enh101701-NOVA1
chr14	26375000	26380000	5001	*	chr14	26915000	26920000	5001	*	enh101702	intergenic	67.9534	NOVA1	503.25	TRUE	257	5.98886	406.964	0.0268988	enh101702-NOVA1
chr14	26460000	26465000	5001	*	chr14	26915000	26920000	5001	*	enh101704	intergenic	58.8546	NOVA1	503.25	TRUE	257	6.23952	367.224	0.0242722	enh101704-NOVA1
chr14	26665000	26670000	5001	*	chr14	26915000	26920000	5001	*	enh101709	intergenic	64.2243	NOVA1	503.25	TRUE	257	8.77002	563.249	0.0372287	enh101709-NOVA1
chr14	26845000	26850000	5001	*	chr14	26915000	26920000	5001	*	enh101710	intergenic	60.8538	NOVA1	503.25	TRUE	257	25.4315	1547.6	0.102291	enh101710-NOVA1
chr14	27065000	27070000	5001	*	chr14	26915000	26920000	5001	*	enh101711	promoter	60.5272	NOVA1	503.25	TRUE	257	13.1403	795.348	0.0525696	enh101711-NOVA1
chr14	27160000	27165000	5001	*	chr14	26915000	26920000	5001	*	enh101712	intergenic	62.791	NOVA1	503.25	TRUE	257	6.59144	413.883	0.0273562	enh101712-NOVA1
chr14	27175000	27180000	5001	*	chr14	26915000	26920000	5001	*	enh101713	intergenic	67.7769	NOVA1	503.25	TRUE	257	8.16524	553.414	0.0365787	enh101713-NOVA1
chr14	28280000	28285000	5001	*	chr14	26915000	26920000	5001	*	enh101724	intergenic	76.1871	NOVA1	503.25	TRUE	257	4.53105	345.207	0.022817	enh101724-NOVA1
chr14	28785000	28790000	5001	*	chr14	26915000	26920000	5001	*	enh101734	intergenic	65.7359	NOVA1	503.25	TRUE	257	6.61133	434.602	0.0287256	enh101734-NOVA1
chr14	29075000	29080000	5001	*	chr14	26915000	26920000	5001	*	enh101740	intergenic	60.7921	NOVA1	503.25	TRUE	257	5.37685	326.87	0.0216049	enh101740-NOVA1
chr14	27065000	27070000	5001	*	chr14	27240000	27245000	5001	*	enh101711	promoter	60.5272	LOC101927062	197.25	TRUE	258	10.1393	613.705	0.0227652	enh101711-LOC101927062
chr14	27160000	27165000	5001	*	chr14	27240000	27245000	5001	*	enh101712	intergenic	62.791	LOC101927062	197.25	TRUE	258	15.7426	988.495	0.0366679	enh101712-LOC101927062
chr14	27175000	27180000	5001	*	chr14	27240000	27245000	5001	*	enh101713	intergenic	67.7769	LOC101927062	197.25	TRUE	258	18.0013	1220.07	0.0452581	enh101713-LOC101927062
chr14	27235000	27240000	5001	*	chr14	27240000	27245000	5001	*	enh101714	intergenic	63.4152	LOC101927062	197.25	TRUE	258	167.447	10618.7	0.393897	enh101714-LOC101927062
chr14	27310000	27315000	5001	*	chr14	27240000	27245000	5001	*	enh101715	intergenic	59.1302	LOC101927062	197.25	TRUE	258	15.2549	902.023	0.0334602	enh101715-LOC101927062
chr14	27330000	27335000	5001	*	chr14	27240000	27245000	5001	*	enh101716	intergenic	59.5412	LOC101927062	197.25	TRUE	258	9.80601	583.862	0.0216581	enh101716-LOC101927062
chr14	26665000	26670000	5001	*	chr14	27275000	27280000	5001	*	enh101709	intergenic	64.2243	LOC102724890	43.125	TRUE	259	7.64316	490.877	0.0248262	enh101709-LOC102724890
chr14	27160000	27165000	5001	*	chr14	27275000	27280000	5001	*	enh101712	intergenic	62.791	LOC102724890	43.125	TRUE	259	8.61676	541.055	0.027364	enh101712-LOC102724890
chr14	27175000	27180000	5001	*	chr14	27275000	27280000	5001	*	enh101713	intergenic	67.7769	LOC102724890	43.125	TRUE	259	20.4587	1386.63	0.070129	enh101713-LOC102724890
chr14	27235000	27240000	5001	*	chr14	27275000	27280000	5001	*	enh101714	intergenic	63.4152	LOC102724890	43.125	TRUE	259	25.8568	1639.72	0.082929	enh101714-LOC102724890
chr14	27310000	27315000	5001	*	chr14	27275000	27280000	5001	*	enh101715	intergenic	59.1302	LOC102724890	43.125	TRUE	259	27.8326	1645.75	0.0832339	enh101715-LOC102724890
chr14	27330000	27335000	5001	*	chr14	27275000	27280000	5001	*	enh101716	intergenic	59.5412	LOC102724890	43.125	TRUE	259	15.5056	923.225	0.0466923	enh101716-LOC102724890
chr14	27995000	28000000	5001	*	chr14	27275000	27280000	5001	*	enh101720	intergenic	61.8034	LOC102724890	43.125	TRUE	259	8.31798	514.08	0.0259997	enh101720-LOC102724890
chr14	26845000	26850000	5001	*	chr14	27340000	27345000	5001	*	enh101710	intergenic	60.8538	MIR4307HG	144.875	TRUE	260	9.32347	567.369	0.0256201	enh101710-MIR4307HG
chr14	27065000	27070000	5001	*	chr14	27340000	27345000	5001	*	enh101711	promoter	60.5272	MIR4307HG	144.875	TRUE	260	7.91431	479.031	0.0216311	enh101711-MIR4307HG
chr14	27175000	27180000	5001	*	chr14	27340000	27345000	5001	*	enh101713	intergenic	67.7769	MIR4307HG	144.875	TRUE	260	7.37677	499.975	0.0225768	enh101713-MIR4307HG
chr14	27235000	27240000	5001	*	chr14	27340000	27345000	5001	*	enh101714	intergenic	63.4152	MIR4307HG	144.875	TRUE	260	14.2955	906.553	0.0409362	enh101714-MIR4307HG
chr14	27310000	27315000	5001	*	chr14	27340000	27345000	5001	*	enh101715	intergenic	59.1302	MIR4307HG	144.875	TRUE	260	39.7519	2350.54	0.106141	enh101715-MIR4307HG
chr14	27330000	27335000	5001	*	chr14	27340000	27345000	5001	*	enh101716	intergenic	59.5412	MIR4307HG	144.875	TRUE	260	92.8701	5529.6	0.249694	enh101716-MIR4307HG
chr14	27910000	27915000	5001	*	chr14	28080000	28085000	5001	*	enh101719	intergenic	60.7651	LINC00645	123	TRUE	261	10.791	655.718	0.0330332	enh101719-LINC00645
chr14	27995000	28000000	5001	*	chr14	28080000	28085000	5001	*	enh101720	intergenic	61.8034	LINC00645	123	TRUE	261	7.1363	441.048	0.0222187	enh101720-LINC00645
chr14	28160000	28165000	5001	*	chr14	28080000	28085000	5001	*	enh101721	intergenic	58.7425	LINC00645	123	TRUE	261	14.8495	872.295	0.0439437	enh101721-LINC00645
chr14	28250000	28255000	5001	*	chr14	28080000	28085000	5001	*	enh101722	intergenic	61.6408	LINC00645	123	TRUE	261	13.122	808.851	0.0407476	enh101722-LINC00645
chr14	28275000	28280000	5001	*	chr14	28080000	28085000	5001	*	enh101723	intergenic	55.6349	LINC00645	123	TRUE	261	10.9159	607.307	0.0305944	enh101723-LINC00645
chr14	28280000	28285000	5001	*	chr14	28080000	28085000	5001	*	enh101724	intergenic	76.1871	LINC00645	123	TRUE	261	10.3753	790.466	0.0398215	enh101724-LINC00645
chr14	28280000	28285000	5001	*	chr14	28080000	28085000	5001	*	enh101725	intergenic	64.9102	LINC00645	123	TRUE	261	10.3753	673.465	0.0339273	enh101725-LINC00645
chr14	28295000	28300000	5001	*	chr14	28080000	28085000	5001	*	enh101727	intergenic	92.0787	LINC00645	123	TRUE	261	11.4768	1056.77	0.0532371	enh101727-LINC00645
chr14	28375000	28380000	5001	*	chr14	28080000	28085000	5001	*	enh101728	intergenic	64.7212	LINC00645	123	TRUE	261	18.4119	1191.64	0.0600314	enh101728-LINC00645
chr14	28525000	28530000	5001	*	chr14	28080000	28085000	5001	*	enh101729	intergenic	66.7825	LINC00645	123	TRUE	261	13.4085	895.454	0.0451104	enh101729-LINC00645
chr14	28655000	28660000	5001	*	chr14	28080000	28085000	5001	*	enh101731	intergenic	59.2651	LINC00645	123	TRUE	261	7.24808	429.559	0.02164	enh101731-LINC00645
chr14	28655000	28660000	5001	*	chr14	28080000	28085000	5001	*	enh101732	intergenic	67.4083	LINC00645	123	TRUE	261	7.24808	488.581	0.0246133	enh101732-LINC00645
chr14	28665000	28670000	5001	*	chr14	28080000	28085000	5001	*	enh101733	intergenic	57.9716	LINC00645	123	TRUE	261	7.74482	448.979	0.0226183	enh101733-LINC00645
chr14	28785000	28790000	5001	*	chr14	28080000	28085000	5001	*	enh101734	intergenic	65.7359	LINC00645	123	TRUE	261	6.48807	426.499	0.0214858	enh101734-LINC00645
chr14	28840000	28845000	5001	*	chr14	28080000	28085000	5001	*	enh101735	intergenic	59.2617	LINC00645	123	TRUE	261	8.36954	495.994	0.0249868	enh101735-LINC00645
chr14	28950000	28955000	5001	*	chr14	28080000	28085000	5001	*	enh101736	intergenic	63.4553	LINC00645	123	TRUE	261	9.58691	608.34	0.0306465	enh101736-LINC00645
chr14	29075000	29080000	5001	*	chr14	28080000	28085000	5001	*	enh101740	intergenic	60.7921	LINC00645	123	TRUE	261	8.20805	498.985	0.0251374	enh101740-LINC00645
chr14	28785000	28790000	5001	*	chr14	29190000	29195000	5001	*	enh101734	intergenic	65.7359	FOXG1-AS1	179.625	TRUE	262	6.12378	402.552	0.0308539	enh101734-FOXG1-AS1
chr14	28840000	28845000	5001	*	chr14	29190000	29195000	5001	*	enh101735	intergenic	59.2617	FOXG1-AS1	179.625	TRUE	262	4.73977	280.887	0.0215288	enh101735-FOXG1-AS1
chr14	28950000	28955000	5001	*	chr14	29190000	29195000	5001	*	enh101736	intergenic	63.4553	FOXG1-AS1	179.625	TRUE	262	5.93816	376.808	0.0288807	enh101736-FOXG1-AS1
chr14	29075000	29080000	5001	*	chr14	29190000	29195000	5001	*	enh101740	intergenic	60.7921	FOXG1-AS1	179.625	TRUE	262	9.13061	555.069	0.0425436	enh101740-FOXG1-AS1
chr14	29120000	29125000	5001	*	chr14	29190000	29195000	5001	*	enh101741	intergenic	82.4966	FOXG1-AS1	179.625	TRUE	262	13.1591	1085.58	0.083205	enh101741-FOXG1-AS1
chr14	29120000	29125000	5001	*	chr14	29190000	29195000	5001	*	enh101742	intergenic	59.0304	FOXG1-AS1	179.625	TRUE	262	13.1591	776.785	0.0595372	enh101742-FOXG1-AS1
chr14	29235000	29240000	5001	*	chr14	29190000	29195000	5001	*	enh101743	promoter	61.4975	FOXG1-AS1	179.625	TRUE	262	19.9821	1228.85	0.094186	enh101743-FOXG1-AS1
chr14	30395000	30400000	5001	*	chr14	29190000	29195000	5001	*	enh101745	promoter	75.3975	FOXG1-AS1	179.625	TRUE	262	4.3566	328.477	0.0251764	enh101745-FOXG1-AS1
chr14	29235000	29240000	5001	*	chr14	29235000	29240000	5001	*	enh101743	promoter	61.4975	FOXG1	23.25	TRUE	263	594.148	36538.6	0.769202	enh101743-FOXG1
chr14	29120000	29125000	5001	*	chr14	29240000	29245000	5001	*	enh101741	intergenic	82.4966	LINC01551	75	TRUE	264	9.02454	744.495	0.0337093	enh101741-LINC01551
chr14	29120000	29125000	5001	*	chr14	29240000	29245000	5001	*	enh101742	intergenic	59.0304	LINC01551	75	TRUE	264	9.02454	532.722	0.0241207	enh101742-LINC01551
chr14	29235000	29240000	5001	*	chr14	29240000	29245000	5001	*	enh101743	promoter	61.4975	LINC01551	75	TRUE	264	198.705	12219.9	0.553293	enh101743-LINC01551
chr14	30750000	30755000	5001	*	chr14	29240000	29245000	5001	*	enh101747	intergenic	61.2553	LINC01551	75	TRUE	264	7.23488	443.175	0.0200661	enh101747-LINC01551
chr14	28980000	28985000	5001	*	chr14	29250000	29255000	5001	*	enh101738	intergenic	69.8623	LOC105370424	15.625	TRUE	265	4.13112	288.61	0.0212401	enh101738-LOC105370424
chr14	29120000	29125000	5001	*	chr14	29250000	29255000	5001	*	enh101741	intergenic	82.4966	LOC105370424	15.625	TRUE	265	4.43557	365.919	0.0269297	enh101741-LOC105370424
chr14	29235000	29240000	5001	*	chr14	29250000	29255000	5001	*	enh101743	promoter	61.4975	LOC105370424	15.625	TRUE	265	48.8319	3003.04	0.221007	enh101743-LOC105370424
chr14	30325000	30330000	5001	*	chr14	29250000	29255000	5001	*	enh101744	genic	66.4436	LOC105370424	15.625	TRUE	265	4.14551	275.443	0.0202711	enh101744-LOC105370424
chr14	30395000	30400000	5001	*	chr14	29250000	29255000	5001	*	enh101745	promoter	75.3975	LOC105370424	15.625	TRUE	265	3.67123	276.802	0.0203711	enh101745-LOC105370424
chr14	25345000	25350000	5001	*	chr14	30045000	30050000	5001	*	enh101683	genic	89.9952	PRKD1	1321.25	TRUE	266	1.86451	167.797	0.0207269	enh101683-PRKD1
chr14	25380000	25385000	5001	*	chr14	30045000	30050000	5001	*	enh101686	genic	72.897	PRKD1	1321.25	TRUE	266	2.23607	163.003	0.0201347	enh101686-PRKD1
chr14	28785000	28790000	5001	*	chr14	30045000	30050000	5001	*	enh101734	intergenic	65.7359	PRKD1	1321.25	TRUE	266	2.51268	165.173	0.0204028	enh101734-PRKD1
chr14	28980000	28985000	5001	*	chr14	30045000	30050000	5001	*	enh101738	intergenic	69.8623	PRKD1	1321.25	TRUE	266	3.21842	224.846	0.0277738	enh101738-PRKD1
chr14	29235000	29240000	5001	*	chr14	30045000	30050000	5001	*	enh101743	promoter	61.4975	PRKD1	1321.25	TRUE	266	6.55918	403.373	0.049826	enh101743-PRKD1
chr14	30325000	30330000	5001	*	chr14	30045000	30050000	5001	*	enh101744	genic	66.4436	PRKD1	1321.25	TRUE	266	6.45926	429.176	0.0530134	enh101744-PRKD1
chr14	30740000	30745000	5001	*	chr14	30045000	30050000	5001	*	enh101746	intergenic	63.9567	PRKD1	1321.25	TRUE	266	11.2719	720.911	0.0890494	enh101746-PRKD1
chr14	30750000	30755000	5001	*	chr14	30045000	30050000	5001	*	enh101747	intergenic	61.2553	PRKD1	1321.25	TRUE	266	6.92579	424.241	0.0524038	enh101747-PRKD1
chr14	30880000	30885000	5001	*	chr14	30045000	30050000	5001	*	enh101749	intergenic	60.2893	PRKD1	1321.25	TRUE	266	3.79867	229.019	0.0282892	enh101749-PRKD1
chr14	31025000	31030000	5001	*	chr14	30045000	30050000	5001	*	enh101751	promoter	93.5491	PRKD1	1321.25	TRUE	266	1.75928	164.579	0.0203294	enh101751-PRKD1
chr14	31070000	31075000	5001	*	chr14	30045000	30050000	5001	*	enh101754	genic	76.2406	PRKD1	1321.25	TRUE	266	2.44143	186.136	0.0229922	enh101754-PRKD1
chr14	31305000	31310000	5001	*	chr14	30045000	30050000	5001	*	enh101764	intergenic	56.8879	PRKD1	1321.25	TRUE	266	4.02432	228.935	0.0282789	enh101764-PRKD1
chr14	32670000	32675000	5001	*	chr14	30045000	30050000	5001	*	enh101818	intergenic	66.2053	PRKD1	1321.25	TRUE	266	3.93356	260.423	0.0321683	enh101818-PRKD1
chr14	32720000	32725000	5001	*	chr14	30045000	30050000	5001	*	enh101820	intergenic	62.4522	PRKD1	1321.25	TRUE	266	2.99253	186.89	0.0230853	enh101820-PRKD1
chr14	32720000	32725000	5001	*	chr14	30045000	30050000	5001	*	enh101821	intergenic	64.4412	PRKD1	1321.25	TRUE	266	2.99253	192.842	0.0238205	enh101821-PRKD1
chr14	33405000	33410000	5001	*	chr14	30045000	30050000	5001	*	enh101826	promoter	76.7443	PRKD1	1321.25	TRUE	266	2.12793	163.307	0.0201722	enh101826-PRKD1
chr14	34480000	34485000	5001	*	chr14	30045000	30050000	5001	*	enh101836	intergenic	89.6011	PRKD1	1321.25	TRUE	266	2.45995	220.414	0.0272263	enh101836-PRKD1
chr14	31025000	31030000	5001	*	chr14	31025000	31030000	5001	*	enh101751	promoter	93.5491	G2E3	1199.5	TRUE	267	558.105	52210.2	0.560405	enh101751-G2E3
chr14	31040000	31045000	5001	*	chr14	31025000	31030000	5001	*	enh101752	genic	66.1502	G2E3	1199.5	TRUE	267	74.1369	4904.17	0.0526396	enh101752-G2E3
chr14	31045000	31050000	5001	*	chr14	31025000	31030000	5001	*	enh101753	genic	61.9054	G2E3	1199.5	TRUE	267	51.5934	3193.91	0.0342823	enh101753-G2E3
chr14	31070000	31075000	5001	*	chr14	31025000	31030000	5001	*	enh101754	genic	76.2406	G2E3	1199.5	TRUE	267	25.4214	1938.14	0.0208033	enh101754-G2E3
chr14	31090000	31095000	5001	*	chr14	31025000	31030000	5001	*	enh101757	promoter	102.722	G2E3	1199.5	TRUE	267	30.6442	3147.84	0.0337878	enh101757-G2E3
chr14	31025000	31030000	5001	*	chr14	31090000	31095000	5001	*	enh101751	promoter	93.5491	SCFD1	1382.25	TRUE	268	30.6442	2866.74	0.0290186	enh101751-SCFD1
chr14	31070000	31075000	5001	*	chr14	31090000	31095000	5001	*	enh101754	genic	76.2406	SCFD1	1382.25	TRUE	268	53.7485	4097.82	0.0414803	enh101754-SCFD1
chr14	31080000	31085000	5001	*	chr14	31090000	31095000	5001	*	enh101755	genic	72.9805	SCFD1	1382.25	TRUE	268	77.5761	5661.54	0.057309	enh101755-SCFD1
chr14	31085000	31090000	5001	*	chr14	31090000	31095000	5001	*	enh101756	genic	70.7963	SCFD1	1382.25	TRUE	268	179.404	12701.1	0.128567	enh101756-SCFD1
chr14	31090000	31095000	5001	*	chr14	31090000	31095000	5001	*	enh101757	promoter	102.722	SCFD1	1382.25	TRUE	268	378.542	38884.6	0.39361	enh101757-SCFD1
chr14	31315000	31320000	5001	*	chr14	31340000	31345000	5001	*	enh101765	intergenic	80.3519	COCH	279.375	TRUE	269	51.0745	4103.93	0.0382854	enh101765-COCH
chr14	31335000	31340000	5001	*	chr14	31340000	31345000	5001	*	enh101766	intergenic	61.6617	COCH	279.375	TRUE	269	193.244	11915.7	0.111161	enh101766-COCH
chr14	31340000	31345000	5001	*	chr14	31340000	31345000	5001	*	enh101767	promoter	78.4783	COCH	279.375	TRUE	269	533.448	41864.1	0.390549	enh101767-COCH
chr14	31345000	31350000	5001	*	chr14	31340000	31345000	5001	*	enh101768	genic	62.0999	COCH	279.375	TRUE	269	151.872	9431.21	0.0879834	enh101768-COCH
chr14	31315000	31320000	5001	*	chr14	31345000	31350000	5001	*	enh101765	intergenic	80.3519	LOC100506071	119.25	TRUE	270	37.6264	3023.36	0.0351994	enh101765-LOC100506071
chr14	31335000	31340000	5001	*	chr14	31345000	31350000	5001	*	enh101766	intergenic	61.6617	LOC100506071	119.25	TRUE	270	97.8213	6031.83	0.0702255	enh101766-LOC100506071
chr14	31340000	31345000	5001	*	chr14	31345000	31350000	5001	*	enh101767	promoter	78.4783	LOC100506071	119.25	TRUE	270	151.872	11918.6	0.138763	enh101767-LOC100506071
chr14	31345000	31350000	5001	*	chr14	31345000	31350000	5001	*	enh101768	genic	62.0999	LOC100506071	119.25	TRUE	270	420.96	26141.6	0.304353	enh101768-LOC100506071
chr14	31235000	31240000	5001	*	chr14	31360000	31365000	5001	*	enh101760	intergenic	60.0136	STRN3	2910.12	TRUE	271	21.3782	1282.99	0.024231	enh101760-STRN3
chr14	31305000	31310000	5001	*	chr14	31360000	31365000	5001	*	enh101764	intergenic	56.8879	STRN3	2910.12	TRUE	271	27.7928	1581.07	0.0298608	enh101764-STRN3
chr14	31315000	31320000	5001	*	chr14	31360000	31365000	5001	*	enh101765	intergenic	80.3519	STRN3	2910.12	TRUE	271	25.1622	2021.83	0.0381852	enh101765-STRN3
chr14	31335000	31340000	5001	*	chr14	31360000	31365000	5001	*	enh101766	intergenic	61.6617	STRN3	2910.12	TRUE	271	43.5163	2683.29	0.0506777	enh101766-STRN3
chr14	31340000	31345000	5001	*	chr14	31360000	31365000	5001	*	enh101767	promoter	78.4783	STRN3	2910.12	TRUE	271	51.4533	4037.96	0.0762627	enh101767-STRN3
chr14	31345000	31350000	5001	*	chr14	31360000	31365000	5001	*	enh101768	genic	62.0999	STRN3	2910.12	TRUE	271	80.0472	4970.92	0.0938829	enh101768-STRN3
chr14	31395000	31400000	5001	*	chr14	31360000	31365000	5001	*	enh101769	genic	59.8678	STRN3	2910.12	TRUE	271	26.0695	1560.72	0.0294764	enh101769-STRN3
chr14	31495000	31500000	5001	*	chr14	31360000	31365000	5001	*	enh101773	promoter	124.732	STRN3	2910.12	TRUE	271	14.248	1777.18	0.0335646	enh101773-STRN3
chr14	31560000	31565000	5001	*	chr14	31360000	31365000	5001	*	enh101778	intergenic	81.676	STRN3	2910.12	TRUE	271	14.5436	1187.86	0.0224344	enh101778-STRN3
chr14	31435000	31440000	5001	*	chr14	31490000	31495000	5001	*	enh101770	genic	66.4751	AP4S1	2226.38	TRUE	272	25.9378	1724.22	0.0251202	enh101770-AP4S1
chr14	31445000	31450000	5001	*	chr14	31490000	31495000	5001	*	enh101771	genic	64.7268	AP4S1	2226.38	TRUE	272	33.7176	2182.43	0.0317959	enh101771-AP4S1
chr14	31460000	31465000	5001	*	chr14	31490000	31495000	5001	*	enh101772	genic	66.7199	AP4S1	2226.38	TRUE	272	50.3761	3361.09	0.0489677	enh101772-AP4S1
chr14	31495000	31500000	5001	*	chr14	31490000	31495000	5001	*	enh101773	promoter	124.732	AP4S1	2226.38	TRUE	272	124.617	15543.8	0.226458	enh101773-AP4S1
chr14	31515000	31520000	5001	*	chr14	31490000	31495000	5001	*	enh101774	genic	73.9534	AP4S1	2226.38	TRUE	272	44.6085	3298.95	0.0480624	enh101774-AP4S1
chr14	31520000	31525000	5001	*	chr14	31490000	31495000	5001	*	enh101775	genic	60.9052	AP4S1	2226.38	TRUE	272	40.6909	2478.29	0.0361062	enh101775-AP4S1
chr14	31535000	31540000	5001	*	chr14	31490000	31495000	5001	*	enh101776	genic	71.5016	AP4S1	2226.38	TRUE	272	32.4725	2321.84	0.0338268	enh101776-AP4S1
chr14	31550000	31555000	5001	*	chr14	31490000	31495000	5001	*	enh101777	genic	65.8767	AP4S1	2226.38	TRUE	272	31.582	2080.51	0.030311	enh101777-AP4S1
chr14	31560000	31565000	5001	*	chr14	31490000	31495000	5001	*	enh101778	intergenic	81.676	AP4S1	2226.38	TRUE	272	19.5696	1598.37	0.0232867	enh101778-AP4S1
chr14	31595000	31600000	5001	*	chr14	31490000	31495000	5001	*	enh101779	genic	78.9489	AP4S1	2226.38	TRUE	272	18.4037	1452.95	0.0211681	enh101779-AP4S1
chr14	31435000	31440000	5001	*	chr14	31565000	31570000	5001	*	enh101770	genic	66.4751	HECTD1	4030.88	TRUE	273	30.0329	1996.44	0.025291	enh101770-HECTD1
chr14	31445000	31450000	5001	*	chr14	31565000	31570000	5001	*	enh101771	genic	64.7268	HECTD1	4030.88	TRUE	273	32.3869	2096.3	0.0265561	enh101771-HECTD1
chr14	31495000	31500000	5001	*	chr14	31565000	31570000	5001	*	enh101773	promoter	124.732	HECTD1	4030.88	TRUE	273	17.8065	2221.04	0.0281363	enh101773-HECTD1
chr14	31515000	31520000	5001	*	chr14	31565000	31570000	5001	*	enh101774	genic	73.9534	HECTD1	4030.88	TRUE	273	27.7538	2052.49	0.026001	enh101774-HECTD1
chr14	31535000	31540000	5001	*	chr14	31565000	31570000	5001	*	enh101776	genic	71.5016	HECTD1	4030.88	TRUE	273	39.7418	2841.6	0.0359976	enh101776-HECTD1
chr14	31550000	31555000	5001	*	chr14	31565000	31570000	5001	*	enh101777	genic	65.8767	HECTD1	4030.88	TRUE	273	57.1376	3764.04	0.0476831	enh101777-HECTD1
chr14	31560000	31565000	5001	*	chr14	31565000	31570000	5001	*	enh101778	intergenic	81.676	HECTD1	4030.88	TRUE	273	212.052	17319.6	0.219406	enh101778-HECTD1
chr14	31595000	31600000	5001	*	chr14	31565000	31570000	5001	*	enh101779	genic	78.9489	HECTD1	4030.88	TRUE	273	41.0368	3239.81	0.0410421	enh101779-HECTD1
chr14	31605000	31610000	5001	*	chr14	31565000	31570000	5001	*	enh101780	genic	63.1372	HECTD1	4030.88	TRUE	273	43.1234	2722.69	0.0344912	enh101780-HECTD1
chr14	31675000	31680000	5001	*	chr14	31565000	31570000	5001	*	enh101785	promoter	131.861	HECTD1	4030.88	TRUE	273	18.2963	2412.56	0.0305624	enh101785-HECTD1
chr14	31675000	31680000	5001	*	chr14	31760000	31765000	5001	*	enh101785	promoter	131.861	HEATR5A	1727.25	TRUE	274	25.9186	3417.64	0.0347386	enh101785-HEATR5A
chr14	31695000	31700000	5001	*	chr14	31760000	31765000	5001	*	enh101786	intergenic	97.4044	HEATR5A	1727.25	TRUE	274	28.6055	2786.3	0.0283213	enh101786-HEATR5A
chr14	31710000	31715000	5001	*	chr14	31760000	31765000	5001	*	enh101788	intergenic	68.683	HEATR5A	1727.25	TRUE	274	37.1412	2550.97	0.0259293	enh101788-HEATR5A
chr14	31715000	31720000	5001	*	chr14	31760000	31765000	5001	*	enh101789	intergenic	63.4153	HEATR5A	1727.25	TRUE	274	31.117	1973.3	0.0200576	enh101789-HEATR5A
chr14	31730000	31735000	5001	*	chr14	31760000	31765000	5001	*	enh101790	intergenic	69.0066	HEATR5A	1727.25	TRUE	274	42.5553	2936.6	0.029849	enh101790-HEATR5A
chr14	31740000	31745000	5001	*	chr14	31760000	31765000	5001	*	enh101791	intergenic	71.7132	HEATR5A	1727.25	TRUE	274	66.1939	4746.97	0.0482506	enh101791-HEATR5A
chr14	31750000	31755000	5001	*	chr14	31760000	31765000	5001	*	enh101792	intergenic	78.4837	HEATR5A	1727.25	TRUE	274	93.3295	7324.84	0.0744533	enh101792-HEATR5A
chr14	31760000	31765000	5001	*	chr14	31760000	31765000	5001	*	enh101793	genic	73.8771	HEATR5A	1727.25	TRUE	274	442.369	32680.9	0.332185	enh101793-HEATR5A
chr14	31805000	31810000	5001	*	chr14	31760000	31765000	5001	*	enh101794	genic	71.3892	HEATR5A	1727.25	TRUE	274	30.9772	2211.44	0.0224781	enh101794-HEATR5A
chr14	31840000	31845000	5001	*	chr14	31885000	31890000	5001	*	enh101796	genic	67.27	LOC101927124	594.75	TRUE	275	30.1458	2027.91	0.0202902	enh101796-LOC101927124
chr14	31875000	31880000	5001	*	chr14	31885000	31890000	5001	*	enh101797	genic	78.652	LOC101927124	594.75	TRUE	275	84.7242	6663.73	0.0666738	enh101797-LOC101927124
chr14	31885000	31890000	5001	*	chr14	31885000	31890000	5001	*	enh101798	promoter	101.699	LOC101927124	594.75	TRUE	275	436.191	44360.3	0.443846	enh101798-LOC101927124
chr14	31925000	31930000	5001	*	chr14	31885000	31890000	5001	*	enh101799	promoter	100.589	LOC101927124	594.75	TRUE	275	29.9575	3013.39	0.0301504	enh101799-LOC101927124
chr14	31805000	31810000	5001	*	chr14	31915000	31920000	5001	*	enh101794	genic	71.3892	DTD2	724.625	TRUE	276	16.295	1163.29	0.0208098	enh101794-DTD2
chr14	31840000	31845000	5001	*	chr14	31915000	31920000	5001	*	enh101796	genic	67.27	DTD2	724.625	TRUE	276	18.4386	1240.36	0.0221886	enh101796-DTD2
chr14	31875000	31880000	5001	*	chr14	31915000	31920000	5001	*	enh101797	genic	78.652	DTD2	724.625	TRUE	276	21.4282	1685.37	0.0301493	enh101797-DTD2
chr14	31885000	31890000	5001	*	chr14	31915000	31920000	5001	*	enh101798	promoter	101.699	DTD2	724.625	TRUE	276	46.6308	4742.33	0.0848345	enh101798-DTD2
chr14	31925000	31930000	5001	*	chr14	31915000	31920000	5001	*	enh101799	promoter	100.589	DTD2	724.625	TRUE	276	75.3831	7582.72	0.135646	enh101799-DTD2
chr14	31950000	31955000	5001	*	chr14	31915000	31920000	5001	*	enh101800	genic	61.6129	DTD2	724.625	TRUE	276	22.8955	1410.66	0.025235	enh101800-DTD2
chr14	31970000	31975000	5001	*	chr14	31915000	31920000	5001	*	enh101804	intergenic	61.5178	DTD2	724.625	TRUE	276	20.9746	1290.31	0.0230822	enh101804-DTD2
chr14	31925000	31930000	5001	*	chr14	31950000	31955000	5001	*	enh101799	promoter	100.589	GPR33	64.125	TRUE	277	46.4495	4672.31	0.0490118	enh101799-GPR33
chr14	31950000	31955000	5001	*	chr14	31950000	31955000	5001	*	enh101800	genic	61.6129	GPR33	64.125	TRUE	277	434.013	26740.8	0.280507	enh101800-GPR33
chr14	31955000	31960000	5001	*	chr14	31950000	31955000	5001	*	enh101801	promoter	65.8673	GPR33	64.125	TRUE	277	173.919	11455.6	0.120167	enh101801-GPR33
chr14	31955000	31960000	5001	*	chr14	31950000	31955000	5001	*	enh101802	intergenic	65.8496	GPR33	64.125	TRUE	277	173.919	11452.5	0.120135	enh101802-GPR33
chr14	31960000	31965000	5001	*	chr14	31950000	31955000	5001	*	enh101803	intergenic	55.6967	GPR33	64.125	TRUE	277	74.2674	4136.45	0.0433908	enh101803-GPR33
chr14	31970000	31975000	5001	*	chr14	31950000	31955000	5001	*	enh101804	intergenic	61.5178	GPR33	64.125	TRUE	277	47.1443	2900.21	0.0304228	enh101804-GPR33
chr14	32000000	32005000	5001	*	chr14	32030000	32035000	5001	*	enh101805	intergenic	58.7407	NUBPL	1837.38	TRUE	278	27.5664	1619.27	0.0203096	enh101805-NUBPL
chr14	32030000	32035000	5001	*	chr14	32030000	32035000	5001	*	enh101806	promoter	81.7489	NUBPL	1837.38	TRUE	278	556.228	45471	0.570317	enh101806-NUBPL
chr14	32515000	32520000	5001	*	chr14	32540000	32545000	5001	*	enh101815	intergenic	59.3996	ARHGAP5-AS1	78	TRUE	279	33.0509	1963.21	0.0307706	enh101815-ARHGAP5-AS1
chr14	32540000	32545000	5001	*	chr14	32540000	32545000	5001	*	enh101816	intergenic	59.9988	ARHGAP5-AS1	78	TRUE	279	383.759	23025.1	0.360887	enh101816-ARHGAP5-AS1
chr14	32545000	32550000	5001	*	chr14	32540000	32545000	5001	*	enh101817	promoter	75.2247	ARHGAP5-AS1	78	TRUE	279	146.811	11043.8	0.173097	enh101817-ARHGAP5-AS1
chr14	32670000	32675000	5001	*	chr14	32540000	32545000	5001	*	enh101818	intergenic	66.2053	ARHGAP5-AS1	78	TRUE	279	19.8928	1317.01	0.0206423	enh101818-ARHGAP5-AS1
chr14	32675000	32680000	5001	*	chr14	32540000	32545000	5001	*	enh101819	intergenic	62.4624	ARHGAP5-AS1	78	TRUE	279	22.5527	1408.69	0.0220794	enh101819-ARHGAP5-AS1
chr14	32720000	32725000	5001	*	chr14	32540000	32545000	5001	*	enh101820	intergenic	62.4522	ARHGAP5-AS1	78	TRUE	279	34.5446	2157.38	0.0338141	enh101820-ARHGAP5-AS1
chr14	32720000	32725000	5001	*	chr14	32540000	32545000	5001	*	enh101821	intergenic	64.4412	ARHGAP5-AS1	78	TRUE	279	34.5446	2226.09	0.034891	enh101821-ARHGAP5-AS1
chr14	32540000	32545000	5001	*	chr14	32545000	32550000	5001	*	enh101816	intergenic	59.9988	ARHGAP5	322.625	TRUE	280	146.811	8808.5	0.126145	enh101816-ARHGAP5
chr14	32545000	32550000	5001	*	chr14	32545000	32550000	5001	*	enh101817	promoter	75.2247	ARHGAP5	322.625	TRUE	280	415.768	31276	0.447898	enh101817-ARHGAP5
chr14	32670000	32675000	5001	*	chr14	32545000	32550000	5001	*	enh101818	intergenic	66.2053	ARHGAP5	322.625	TRUE	280	27.3368	1809.84	0.0259184	enh101818-ARHGAP5
chr14	32720000	32725000	5001	*	chr14	32545000	32550000	5001	*	enh101820	intergenic	62.4522	ARHGAP5	322.625	TRUE	280	29.3048	1830.15	0.0262092	enh101820-ARHGAP5
chr14	32720000	32725000	5001	*	chr14	32545000	32550000	5001	*	enh101821	intergenic	64.4412	ARHGAP5	322.625	TRUE	280	29.3048	1888.44	0.0270439	enh101821-ARHGAP5
chr14	30750000	30755000	5001	*	chr14	32795000	32800000	5001	*	enh101747	intergenic	61.2553	AKAP6	1970.88	TRUE	281	5.02083	307.553	0.0200348	enh101747-AKAP6
chr14	31970000	31975000	5001	*	chr14	32795000	32800000	5001	*	enh101804	intergenic	61.5178	AKAP6	1970.88	TRUE	281	5.00449	307.865	0.0200552	enh101804-AKAP6
chr14	32235000	32240000	5001	*	chr14	32795000	32800000	5001	*	enh101807	genic	66.7706	AKAP6	1970.88	TRUE	281	6.51897	435.276	0.0283551	enh101807-AKAP6
chr14	32350000	32355000	5001	*	chr14	32795000	32800000	5001	*	enh101812	intergenic	61.2062	AKAP6	1970.88	TRUE	281	5.38068	329.331	0.0214535	enh101812-AKAP6
chr14	32540000	32545000	5001	*	chr14	32795000	32800000	5001	*	enh101816	intergenic	59.9988	AKAP6	1970.88	TRUE	281	8.4836	509.006	0.0331581	enh101816-AKAP6
chr14	32670000	32675000	5001	*	chr14	32795000	32800000	5001	*	enh101818	intergenic	66.2053	AKAP6	1970.88	TRUE	281	8.55487	566.378	0.0368954	enh101818-AKAP6
chr14	32675000	32680000	5001	*	chr14	32795000	32800000	5001	*	enh101819	intergenic	62.4624	AKAP6	1970.88	TRUE	281	9.29463	580.565	0.0378196	enh101819-AKAP6
chr14	32720000	32725000	5001	*	chr14	32795000	32800000	5001	*	enh101820	intergenic	62.4522	AKAP6	1970.88	TRUE	281	10.8471	677.427	0.0441295	enh101820-AKAP6
chr14	32720000	32725000	5001	*	chr14	32795000	32800000	5001	*	enh101821	intergenic	64.4412	AKAP6	1970.88	TRUE	281	10.8471	699.002	0.0455349	enh101821-AKAP6
chr14	33400000	33405000	5001	*	chr14	33405000	33410000	5001	*	enh101825	intergenic	61.3471	NPAS3	3164.62	TRUE	282	142.855	8763.76	0.122943	enh101825-NPAS3
chr14	33405000	33410000	5001	*	chr14	33405000	33410000	5001	*	enh101826	promoter	76.7443	NPAS3	3164.62	TRUE	282	582.453	44699.9	0.627077	enh101826-NPAS3
chr14	34305000	34310000	5001	*	chr14	34390000	34395000	5001	*	enh101827	intergenic	61.2465	EGLN3	292.375	TRUE	283	16.7269	1024.46	0.0244652	enh101827-EGLN3
chr14	34315000	34320000	5001	*	chr14	34390000	34395000	5001	*	enh101828	intergenic	60.7708	EGLN3	292.375	TRUE	283	15.9618	970.013	0.0231649	enh101828-EGLN3
chr14	34380000	34385000	5001	*	chr14	34390000	34395000	5001	*	enh101829	intergenic	60.7362	EGLN3	292.375	TRUE	283	80.7322	4903.37	0.117097	enh101829-EGLN3
chr14	34420000	34425000	5001	*	chr14	34390000	34395000	5001	*	enh101830	promoter	79.8878	EGLN3	292.375	TRUE	283	31.996	2556.09	0.0610419	enh101830-EGLN3
chr14	34440000	34445000	5001	*	chr14	34390000	34395000	5001	*	enh101831	intergenic	61.2609	EGLN3	292.375	TRUE	283	20.7573	1271.61	0.0303673	enh101831-EGLN3
chr14	34455000	34460000	5001	*	chr14	34390000	34395000	5001	*	enh101832	intergenic	62.7766	EGLN3	292.375	TRUE	283	17.6286	1106.66	0.0264282	enh101832-EGLN3
chr14	34465000	34470000	5001	*	chr14	34390000	34395000	5001	*	enh101833	intergenic	69.1556	EGLN3	292.375	TRUE	283	15.8611	1096.88	0.0261946	enh101833-EGLN3
chr14	34480000	34485000	5001	*	chr14	34390000	34395000	5001	*	enh101836	intergenic	89.6011	EGLN3	292.375	TRUE	283	14.3475	1285.55	0.0307001	enh101836-EGLN3
chr14	34520000	34525000	5001	*	chr14	34390000	34395000	5001	*	enh101837	intergenic	80.2051	EGLN3	292.375	TRUE	283	15.7099	1260.01	0.0300903	enh101837-EGLN3
chr14	34525000	34530000	5001	*	chr14	34390000	34395000	5001	*	enh101838	intergenic	83.3204	EGLN3	292.375	TRUE	283	12.2624	1021.71	0.0243994	enh101838-EGLN3
chr14	34540000	34545000	5001	*	chr14	34390000	34395000	5001	*	enh101839	intergenic	66.7793	EGLN3	292.375	TRUE	283	13.5438	904.448	0.0215991	enh101839-EGLN3
chr14	34545000	34550000	5001	*	chr14	34390000	34395000	5001	*	enh101840	intergenic	80.2532	EGLN3	292.375	TRUE	283	22.1683	1779.08	0.0424862	enh101840-EGLN3
chr14	34600000	34605000	5001	*	chr14	34390000	34395000	5001	*	enh101842	intergenic	79.9925	EGLN3	292.375	TRUE	283	12.2948	983.489	0.0234867	enh101842-EGLN3
chr14	34600000	34605000	5001	*	chr14	34390000	34395000	5001	*	enh101843	intergenic	70.2161	EGLN3	292.375	TRUE	283	12.2948	863.29	0.0206162	enh101843-EGLN3
chr14	34640000	34645000	5001	*	chr14	34390000	34395000	5001	*	enh101844	intergenic	68.5732	EGLN3	292.375	TRUE	283	14.5266	996.132	0.0237886	enh101844-EGLN3
chr14	34670000	34675000	5001	*	chr14	34390000	34395000	5001	*	enh101846	intergenic	64.5135	EGLN3	292.375	TRUE	283	14.9274	963.016	0.0229978	enh101846-EGLN3
chr14	34690000	34695000	5001	*	chr14	34390000	34395000	5001	*	enh101848	intergenic	65.9856	EGLN3	292.375	TRUE	283	13.4623	888.322	0.021214	enh101848-EGLN3
chr14	34695000	34700000	5001	*	chr14	34390000	34395000	5001	*	enh101849	intergenic	66.7344	EGLN3	292.375	TRUE	283	15.9106	1061.79	0.0253565	enh101849-EGLN3
chr14	34800000	34805000	5001	*	chr14	34900000	34905000	5001	*	enh101852	intergenic	66.9829	SPTSSA	1284.25	TRUE	284	20.5487	1376.41	0.0218499	enh101852-SPTSSA
chr14	34820000	34825000	5001	*	chr14	34900000	34905000	5001	*	enh101853	intergenic	65.5122	SPTSSA	1284.25	TRUE	284	25.9309	1698.79	0.0269675	enh101853-SPTSSA
chr14	34825000	34830000	5001	*	chr14	34900000	34905000	5001	*	enh101854	intergenic	71.6828	SPTSSA	1284.25	TRUE	284	28.8105	2065.21	0.0327844	enh101854-SPTSSA
chr14	34830000	34835000	5001	*	chr14	34900000	34905000	5001	*	enh101855	intergenic	63.3178	SPTSSA	1284.25	TRUE	284	24.5325	1553.34	0.0246587	enh101855-SPTSSA
chr14	34835000	34840000	5001	*	chr14	34900000	34905000	5001	*	enh101856	intergenic	85.594	SPTSSA	1284.25	TRUE	284	34.9342	2990.15	0.0474673	enh101856-SPTSSA
chr14	34840000	34845000	5001	*	chr14	34900000	34905000	5001	*	enh101857	intergenic	66.6496	SPTSSA	1284.25	TRUE	284	31.9048	2126.44	0.0337563	enh101857-SPTSSA
chr14	34840000	34845000	5001	*	chr14	34900000	34905000	5001	*	enh101858	intergenic	57.1705	SPTSSA	1284.25	TRUE	284	31.9048	1824.01	0.0289554	enh101858-SPTSSA
chr14	34865000	34870000	5001	*	chr14	34900000	34905000	5001	*	enh101859	intergenic	77.8715	SPTSSA	1284.25	TRUE	284	46.317	3606.77	0.0572559	enh101859-SPTSSA
chr14	34930000	34935000	5001	*	chr14	34900000	34905000	5001	*	enh101860	promoter	111.412	SPTSSA	1284.25	TRUE	284	45.4072	5058.91	0.0803079	enh101860-SPTSSA
chr14	34930000	34935000	5001	*	chr14	34900000	34905000	5001	*	enh101861	intergenic	82.6105	SPTSSA	1284.25	TRUE	284	45.4072	3751.11	0.0595473	enh101861-SPTSSA
chr14	34965000	34970000	5001	*	chr14	34900000	34905000	5001	*	enh101862	intergenic	73.1396	SPTSSA	1284.25	TRUE	284	32.3199	2363.87	0.0375253	enh101862-SPTSSA
chr14	35005000	35010000	5001	*	chr14	34900000	34905000	5001	*	enh101863	promoter	98.5383	SPTSSA	1284.25	TRUE	284	12.8629	1267.48	0.0201207	enh101863-SPTSSA
chr14	35015000	35020000	5001	*	chr14	34900000	34905000	5001	*	enh101864	intergenic	119.72	SPTSSA	1284.25	TRUE	284	13.6155	1630.05	0.0258764	enh101864-SPTSSA
chr14	34800000	34805000	5001	*	chr14	34985000	34990000	5001	*	enh101852	intergenic	66.9829	EAPP	862.875	TRUE	285	24.4006	1634.42	0.0233978	enh101852-EAPP
chr14	34820000	34825000	5001	*	chr14	34985000	34990000	5001	*	enh101853	intergenic	65.5122	EAPP	862.875	TRUE	285	24.5239	1606.61	0.0229997	enh101853-EAPP
chr14	34825000	34830000	5001	*	chr14	34985000	34990000	5001	*	enh101854	intergenic	71.6828	EAPP	862.875	TRUE	285	19.8497	1422.89	0.0203695	enh101854-EAPP
chr14	34835000	34840000	5001	*	chr14	34985000	34990000	5001	*	enh101856	intergenic	85.594	EAPP	862.875	TRUE	285	24.7118	2115.18	0.0302801	enh101856-EAPP
chr14	34865000	34870000	5001	*	chr14	34985000	34990000	5001	*	enh101859	intergenic	77.8715	EAPP	862.875	TRUE	285	18.4016	1432.96	0.0205137	enh101859-EAPP
chr14	34930000	34935000	5001	*	chr14	34985000	34990000	5001	*	enh101860	promoter	111.412	EAPP	862.875	TRUE	285	26.9595	3003.61	0.0429985	enh101860-EAPP
chr14	34930000	34935000	5001	*	chr14	34985000	34990000	5001	*	enh101861	intergenic	82.6105	EAPP	862.875	TRUE	285	26.9595	2227.14	0.0318828	enh101861-EAPP
chr14	34965000	34970000	5001	*	chr14	34985000	34990000	5001	*	enh101862	intergenic	73.1396	EAPP	862.875	TRUE	285	57.8199	4228.93	0.0605398	enh101862-EAPP
chr14	35005000	35010000	5001	*	chr14	34985000	34990000	5001	*	enh101863	promoter	98.5383	EAPP	862.875	TRUE	285	66.3611	6539.11	0.0936114	enh101863-EAPP
chr14	35015000	35020000	5001	*	chr14	34985000	34990000	5001	*	enh101864	intergenic	119.72	EAPP	862.875	TRUE	285	30.3759	3636.61	0.0520603	enh101864-EAPP
chr14	35005000	35010000	5001	*	chr14	35030000	35035000	5001	*	enh101863	promoter	98.5383	SNX6	1860.88	TRUE	286	59.6484	5877.65	0.0464279	enh101863-SNX6
chr14	35015000	35020000	5001	*	chr14	35030000	35035000	5001	*	enh101864	intergenic	119.72	SNX6	1860.88	TRUE	286	53.759	6436.04	0.0508386	enh101864-SNX6
chr14	35030000	35035000	5001	*	chr14	35030000	35035000	5001	*	enh101866	genic	63.4901	SNX6	1860.88	TRUE	286	672.866	42720.3	0.33745	enh101866-SNX6
chr14	35070000	35075000	5001	*	chr14	35030000	35035000	5001	*	enh101867	genic	71.8467	SNX6	1860.88	TRUE	286	50.1893	3605.94	0.0284835	enh101867-SNX6
chr14	35095000	35100000	5001	*	chr14	35030000	35035000	5001	*	enh101869	promoter	101.543	SNX6	1860.88	TRUE	286	32.1164	3261.18	0.0257603	enh101869-SNX6
chr14	35135000	35140000	5001	*	chr14	35175000	35180000	5001	*	enh101875	intergenic	78.416	CFL2	967.625	TRUE	287	37.2203	2918.67	0.0237125	enh101875-CFL2
chr14	35140000	35145000	5001	*	chr14	35175000	35180000	5001	*	enh101876	intergenic	67.5597	CFL2	967.625	TRUE	287	61.3288	4143.36	0.0336624	enh101876-CFL2
chr14	35140000	35145000	5001	*	chr14	35175000	35180000	5001	*	enh101877	intergenic	59.891	CFL2	967.625	TRUE	287	61.3288	3673.04	0.0298413	enh101877-CFL2
chr14	35150000	35155000	5001	*	chr14	35175000	35180000	5001	*	enh101878	intergenic	65.2225	CFL2	967.625	TRUE	287	57.8386	3772.38	0.0306484	enh101878-CFL2
chr14	35160000	35165000	5001	*	chr14	35175000	35180000	5001	*	enh101879	intergenic	91.4671	CFL2	967.625	TRUE	287	92.0481	8419.37	0.0684025	enh101879-CFL2
chr14	35180000	35185000	5001	*	chr14	35175000	35180000	5001	*	enh101880	promoter	103.909	CFL2	967.625	TRUE	287	242.054	25151.6	0.204343	enh101880-CFL2
chr14	35190000	35195000	5001	*	chr14	35175000	35180000	5001	*	enh101881	intergenic	67.4912	CFL2	967.625	TRUE	287	89.5525	6044	0.049104	enh101881-CFL2
chr14	35210000	35215000	5001	*	chr14	35175000	35180000	5001	*	enh101882	intergenic	63.206	CFL2	967.625	TRUE	287	42.2651	2671.4	0.0217036	enh101882-CFL2
chr14	35140000	35145000	5001	*	chr14	35220000	35225000	5001	*	enh101876	intergenic	67.5597	BAZ1A	6635.75	TRUE	288	30.8125	2081.68	0.0229946	enh101876-BAZ1A
chr14	35140000	35145000	5001	*	chr14	35220000	35225000	5001	*	enh101877	intergenic	59.891	BAZ1A	6635.75	TRUE	288	30.8125	1845.39	0.0203845	enh101877-BAZ1A
chr14	35160000	35165000	5001	*	chr14	35220000	35225000	5001	*	enh101879	intergenic	91.4671	BAZ1A	6635.75	TRUE	288	25.3991	2323.18	0.0256622	enh101879-BAZ1A
chr14	35180000	35185000	5001	*	chr14	35220000	35225000	5001	*	enh101880	promoter	103.909	BAZ1A	6635.75	TRUE	288	26.9283	2798.1	0.0309082	enh101880-BAZ1A
chr14	35190000	35195000	5001	*	chr14	35220000	35225000	5001	*	enh101881	intergenic	67.4912	BAZ1A	6635.75	TRUE	288	44.2363	2985.56	0.032979	enh101881-BAZ1A
chr14	35210000	35215000	5001	*	chr14	35220000	35225000	5001	*	enh101882	intergenic	63.206	BAZ1A	6635.75	TRUE	288	126.715	8009.16	0.0884704	enh101882-BAZ1A
chr14	35250000	35255000	5001	*	chr14	35220000	35225000	5001	*	enh101883	genic	74.8171	BAZ1A	6635.75	TRUE	288	44.483	3328.09	0.0367626	enh101883-BAZ1A
chr14	35260000	35265000	5001	*	chr14	35220000	35225000	5001	*	enh101884	genic	68.6956	BAZ1A	6635.75	TRUE	288	39.0529	2682.76	0.0296342	enh101884-BAZ1A
chr14	35265000	35270000	5001	*	chr14	35220000	35225000	5001	*	enh101885	genic	59.9341	BAZ1A	6635.75	TRUE	288	33.4936	2007.41	0.0221741	enh101885-BAZ1A
chr14	35340000	35345000	5001	*	chr14	35220000	35225000	5001	*	enh101895	genic	126.563	BAZ1A	6635.75	TRUE	288	14.5506	1841.56	0.0203421	enh101895-BAZ1A
chr14	35340000	35345000	5001	*	chr14	35405000	35410000	5001	*	enh101895	genic	126.563	IGBP1P1	12.375	TRUE	289	29.4148	3722.82	0.0245274	enh101895-IGBP1P1
chr14	35340000	35345000	5001	*	chr14	35405000	35410000	5001	*	enh101896	promoter	108.642	IGBP1P1	12.375	TRUE	289	29.4148	3195.69	0.0210545	enh101896-IGBP1P1
chr14	35385000	35390000	5001	*	chr14	35405000	35410000	5001	*	enh101899	intergenic	66.5213	IGBP1P1	12.375	TRUE	289	66.1405	4399.75	0.0289873	enh101899-IGBP1P1
chr14	35400000	35405000	5001	*	chr14	35405000	35410000	5001	*	enh101900	intergenic	60.1229	IGBP1P1	12.375	TRUE	289	218.544	13139.5	0.0865681	enh101900-IGBP1P1
chr14	35400000	35405000	5001	*	chr14	35405000	35410000	5001	*	enh101901	intergenic	80.3188	IGBP1P1	12.375	TRUE	289	218.544	17553.2	0.115647	enh101901-IGBP1P1
chr14	35405000	35410000	5001	*	chr14	35405000	35410000	5001	*	enh101902	intergenic	59.8512	IGBP1P1	12.375	TRUE	289	525.042	31424.4	0.207037	enh101902-IGBP1P1
chr14	35420000	35425000	5001	*	chr14	35405000	35410000	5001	*	enh101903	intergenic	74.8374	IGBP1P1	12.375	TRUE	289	108.169	8095.07	0.0533336	enh101903-IGBP1P1
chr14	35430000	35435000	5001	*	chr14	35405000	35410000	5001	*	enh101904	intergenic	64.2193	IGBP1P1	12.375	TRUE	289	48.5813	3119.86	0.0205549	enh101904-IGBP1P1
chr14	35435000	35440000	5001	*	chr14	35405000	35410000	5001	*	enh101905	intergenic	58.1483	IGBP1P1	12.375	TRUE	289	54.8956	3192.09	0.0210307	enh101905-IGBP1P1
chr14	35450000	35455000	5001	*	chr14	35405000	35410000	5001	*	enh101907	promoter	117.871	IGBP1P1	12.375	TRUE	289	35.1857	4147.37	0.0273245	enh101907-IGBP1P1
chr14	35340000	35345000	5001	*	chr14	35450000	35455000	5001	*	enh101895	genic	126.563	SRP54	1512.62	TRUE	290	44.2418	5599.36	0.0267643	enh101895-SRP54
chr14	35340000	35345000	5001	*	chr14	35450000	35455000	5001	*	enh101896	promoter	108.642	SRP54	1512.62	TRUE	290	44.2418	4806.53	0.0229747	enh101896-SRP54
chr14	35435000	35440000	5001	*	chr14	35450000	35455000	5001	*	enh101905	intergenic	58.1483	SRP54	1512.62	TRUE	290	81.5703	4743.18	0.0226719	enh101905-SRP54
chr14	35450000	35455000	5001	*	chr14	35450000	35455000	5001	*	enh101906	intergenic	81.8293	SRP54	1512.62	TRUE	290	547.293	44784.6	0.214065	enh101906-SRP54
chr14	35450000	35455000	5001	*	chr14	35450000	35455000	5001	*	enh101907	promoter	117.871	SRP54	1512.62	TRUE	290	547.293	64509.9	0.30835	enh101907-SRP54
chr14	35490000	35495000	5001	*	chr14	35515000	35520000	5001	*	enh101908	genic	67.1328	FAM177A1	1303.75	TRUE	291	44.2435	2970.19	0.0223761	enh101908-FAM177A1
chr14	35515000	35520000	5001	*	chr14	35515000	35520000	5001	*	enh101909	promoter	114.219	FAM177A1	1303.75	TRUE	291	425.824	48637.3	0.366412	enh101909-FAM177A1
chr14	35535000	35540000	5001	*	chr14	35515000	35520000	5001	*	enh101910	genic	55.0852	FAM177A1	1303.75	TRUE	291	65.4495	3605.3	0.0271608	enh101910-FAM177A1
chr14	35340000	35345000	5001	*	chr14	35550000	35555000	5001	*	enh101895	genic	126.563	LOC101927178	340.25	TRUE	292	14.5489	1841.35	0.0221179	enh101895-LOC101927178
chr14	35515000	35520000	5001	*	chr14	35550000	35555000	5001	*	enh101909	promoter	114.219	LOC101927178	340.25	TRUE	292	41.8713	4782.51	0.0574465	enh101909-LOC101927178
chr14	35535000	35540000	5001	*	chr14	35550000	35555000	5001	*	enh101910	genic	55.0852	LOC101927178	340.25	TRUE	292	86.8143	4782.19	0.0574427	enh101910-LOC101927178
chr14	35590000	35595000	5001	*	chr14	35550000	35555000	5001	*	enh101911	promoter	121.942	LOC101927178	340.25	TRUE	292	28.4554	3469.9	0.0416798	enh101911-LOC101927178
chr14	35340000	35345000	5001	*	chr14	35550000	35555000	5001	*	enh101895	genic	126.563	PPP2R3C	2081.12	TRUE	293	14.5489	1841.35	0.0221179	enh101895-PPP2R3C
chr14	35515000	35520000	5001	*	chr14	35550000	35555000	5001	*	enh101909	promoter	114.219	PPP2R3C	2081.12	TRUE	293	41.8713	4782.51	0.0574465	enh101909-PPP2R3C
chr14	35535000	35540000	5001	*	chr14	35550000	35555000	5001	*	enh101910	genic	55.0852	PPP2R3C	2081.12	TRUE	293	86.8143	4782.19	0.0574427	enh101910-PPP2R3C
chr14	35590000	35595000	5001	*	chr14	35550000	35555000	5001	*	enh101911	promoter	121.942	PPP2R3C	2081.12	TRUE	293	28.4554	3469.9	0.0416798	enh101911-PPP2R3C
chr14	35590000	35595000	5001	*	chr14	35590000	35595000	5001	*	enh101911	promoter	121.942	KIAA0391	2630.38	TRUE	294	308.73	37647.2	0.271392	enh101911-KIAA0391
chr14	35600000	35605000	5001	*	chr14	35590000	35595000	5001	*	enh101912	genic	58.9305	KIAA0391	2630.38	TRUE	294	107.33	6325.01	0.045596	enh101912-KIAA0391
chr14	35605000	35610000	5001	*	chr14	35590000	35595000	5001	*	enh101913	genic	66.2207	KIAA0391	2630.38	TRUE	294	53.7567	3559.81	0.0256621	enh101913-KIAA0391
chr14	35755000	35760000	5001	*	chr14	35760000	35765000	5001	*	enh101924	intergenic	104.331	PSMA6	1774.25	TRUE	295	223.111	23277.3	0.0981091	enh101924-PSMA6
chr14	35760000	35765000	5001	*	chr14	35760000	35765000	5001	*	enh101925	promoter	113.244	PSMA6	1774.25	TRUE	295	508.426	57576.2	0.242672	enh101925-PSMA6
chr14	35760000	35765000	5001	*	chr14	35760000	35765000	5001	*	enh101926	genic	73.6718	PSMA6	1774.25	TRUE	295	508.426	37456.7	0.157872	enh101926-PSMA6
chr14	35765000	35770000	5001	*	chr14	35760000	35765000	5001	*	enh101927	genic	78.9717	PSMA6	1774.25	TRUE	295	209.309	16529.5	0.0696683	enh101927-PSMA6
chr14	35870000	35875000	5001	*	chr14	35760000	35765000	5001	*	enh101942	promoter	122.44	PSMA6	1774.25	TRUE	295	45.79	5606.52	0.0236303	enh101942-PSMA6
chr14	35755000	35760000	5001	*	chr14	35870000	35875000	5001	*	enh101924	intergenic	104.331	NFKBIA	1570	TRUE	296	55.0209	5740.37	0.0280238	enh101924-NFKBIA
chr14	35760000	35765000	5001	*	chr14	35870000	35875000	5001	*	enh101925	promoter	113.244	NFKBIA	1570	TRUE	296	45.79	5185.45	0.0253147	enh101925-NFKBIA
chr14	35805000	35810000	5001	*	chr14	35870000	35875000	5001	*	enh101930	intergenic	99.3856	NFKBIA	1570	TRUE	296	49.2572	4895.46	0.023899	enh101930-NFKBIA
chr14	35805000	35810000	5001	*	chr14	35870000	35875000	5001	*	enh101931	intergenic	91.2211	NFKBIA	1570	TRUE	296	49.2572	4493.3	0.0219357	enh101931-NFKBIA
chr14	35810000	35815000	5001	*	chr14	35870000	35875000	5001	*	enh101932	intergenic	99.5122	NFKBIA	1570	TRUE	296	55.8356	5556.32	0.0271253	enh101932-NFKBIA
chr14	35840000	35845000	5001	*	chr14	35870000	35875000	5001	*	enh101935	intergenic	78.5537	NFKBIA	1570	TRUE	296	60.4027	4744.86	0.0231638	enh101935-NFKBIA
chr14	35850000	35855000	5001	*	chr14	35870000	35875000	5001	*	enh101937	intergenic	70.8115	NFKBIA	1570	TRUE	296	61.3652	4345.36	0.0212135	enh101937-NFKBIA
chr14	35855000	35860000	5001	*	chr14	35870000	35875000	5001	*	enh101939	intergenic	67.0385	NFKBIA	1570	TRUE	296	72.1215	4834.92	0.0236035	enh101939-NFKBIA
chr14	35860000	35865000	5001	*	chr14	35870000	35875000	5001	*	enh101940	intergenic	73.9358	NFKBIA	1570	TRUE	296	94.7423	7004.85	0.0341968	enh101940-NFKBIA
chr14	35865000	35870000	5001	*	chr14	35870000	35875000	5001	*	enh101941	intergenic	75.2014	NFKBIA	1570	TRUE	296	173.09	13016.6	0.0635454	enh101941-NFKBIA
chr14	35870000	35875000	5001	*	chr14	35870000	35875000	5001	*	enh101942	promoter	122.44	NFKBIA	1570	TRUE	296	392.265	48028.8	0.234471	enh101942-NFKBIA
chr14	35880000	35885000	5001	*	chr14	35870000	35875000	5001	*	enh101943	intergenic	69.2597	NFKBIA	1570	TRUE	296	63.3492	4387.54	0.0214194	enh101943-NFKBIA
chr14	35930000	35935000	5001	*	chr14	36000000	36005000	5001	*	enh101950	intergenic	62.5693	INSM2	268.875	TRUE	297	31.9921	2001.72	0.0206818	enh101950-INSM2
chr14	35975000	35980000	5001	*	chr14	36000000	36005000	5001	*	enh101951	intergenic	67.4812	INSM2	268.875	TRUE	297	32.777	2211.83	0.0228526	enh101951-INSM2
chr14	35980000	35985000	5001	*	chr14	36000000	36005000	5001	*	enh101952	intergenic	64.3044	INSM2	268.875	TRUE	297	59.8241	3846.95	0.0397466	enh101952-INSM2
chr14	36000000	36005000	5001	*	chr14	36000000	36005000	5001	*	enh101953	promoter	89.9416	INSM2	268.875	TRUE	297	395.354	35558.8	0.367393	enh101953-INSM2
chr14	36005000	36010000	5001	*	chr14	36000000	36005000	5001	*	enh101954	genic	62.2896	INSM2	268.875	TRUE	297	184.519	11493.6	0.118752	enh101954-INSM2
chr14	35975000	35980000	5001	*	chr14	36005000	36010000	5001	*	enh101951	intergenic	67.4812	RALGAPA1	2344	TRUE	298	40.3743	2724.5	0.0316425	enh101951-RALGAPA1
chr14	35980000	35985000	5001	*	chr14	36005000	36010000	5001	*	enh101952	intergenic	64.3044	RALGAPA1	2344	TRUE	298	36.9897	2378.6	0.0276251	enh101952-RALGAPA1
chr14	36000000	36005000	5001	*	chr14	36005000	36010000	5001	*	enh101953	promoter	89.9416	RALGAPA1	2344	TRUE	298	184.519	16595.9	0.192746	enh101953-RALGAPA1
chr14	36005000	36010000	5001	*	chr14	36005000	36010000	5001	*	enh101954	genic	62.2896	RALGAPA1	2344	TRUE	298	404.732	25210.6	0.292797	enh101954-RALGAPA1
chr14	35975000	35980000	5001	*	chr14	36005000	36010000	5001	*	enh101951	intergenic	67.4812	RALGAPA1P1	2297.75	TRUE	299	40.3743	2724.5	0.0316425	enh101951-RALGAPA1P1
chr14	35980000	35985000	5001	*	chr14	36005000	36010000	5001	*	enh101952	intergenic	64.3044	RALGAPA1P1	2297.75	TRUE	299	36.9897	2378.6	0.0276251	enh101952-RALGAPA1P1
chr14	36000000	36005000	5001	*	chr14	36005000	36010000	5001	*	enh101953	promoter	89.9416	RALGAPA1P1	2297.75	TRUE	299	184.519	16595.9	0.192746	enh101953-RALGAPA1P1
chr14	36005000	36010000	5001	*	chr14	36005000	36010000	5001	*	enh101954	genic	62.2896	RALGAPA1P1	2297.75	TRUE	299	404.732	25210.6	0.292797	enh101954-RALGAPA1P1
chr14	36275000	36280000	5001	*	chr14	36295000	36300000	5001	*	enh101960	promoter	104.488	BRMS1L	1297	TRUE	300	48.7415	5092.92	0.0527393	enh101960-BRMS1L
chr14	36280000	36285000	5001	*	chr14	36295000	36300000	5001	*	enh101961	intergenic	62.6058	BRMS1L	1297	TRUE	300	51.8115	3243.7	0.0335899	enh101961-BRMS1L
chr14	36285000	36290000	5001	*	chr14	36295000	36300000	5001	*	enh101962	intergenic	62.0709	BRMS1L	1297	TRUE	300	78.6778	4883.6	0.0505718	enh101962-BRMS1L
chr14	36295000	36300000	5001	*	chr14	36295000	36300000	5001	*	enh101963	promoter	113.945	BRMS1L	1297	TRUE	300	393.975	44891.5	0.464871	enh101963-BRMS1L
chr14	36325000	36330000	5001	*	chr14	36295000	36300000	5001	*	enh101964	genic	71.4465	BRMS1L	1297	TRUE	300	36.7606	2626.41	0.0271976	enh101964-BRMS1L
chr14	36295000	36300000	5001	*	chr14	36535000	36540000	5001	*	enh101963	promoter	113.945	LINC00609	398.25	TRUE	301	9.05446	1031.71	0.0223699	enh101963-LINC00609
chr14	36345000	36350000	5001	*	chr14	36535000	36540000	5001	*	enh101965	intergenic	80.624	LINC00609	398.25	TRUE	301	19.2406	1551.26	0.0336348	enh101965-LINC00609
chr14	36415000	36420000	5001	*	chr14	36535000	36540000	5001	*	enh101966	intergenic	64.3731	LINC00609	398.25	TRUE	301	14.8451	955.625	0.0207202	enh101966-LINC00609
chr14	36535000	36540000	5001	*	chr14	36535000	36540000	5001	*	enh101967	promoter	61.6187	LINC00609	398.25	TRUE	301	406.86	25070.2	0.543579	enh101967-LINC00609
chr14	36830000	36835000	5001	*	chr14	36535000	36540000	5001	*	enh101973	intergenic	74.7177	LINC00609	398.25	TRUE	301	13.5241	1010.49	0.0219098	enh101973-LINC00609
chr14	36840000	36845000	5001	*	chr14	36535000	36540000	5001	*	enh101975	intergenic	68.0559	LINC00609	398.25	TRUE	301	16.4355	1118.53	0.0242523	enh101975-LINC00609
chr14	36870000	36875000	5001	*	chr14	36535000	36540000	5001	*	enh101976	intergenic	62.9491	LINC00609	398.25	TRUE	301	14.6669	923.268	0.0200186	enh101976-LINC00609
chr14	36345000	36350000	5001	*	chr14	36600000	36605000	5001	*	enh101965	intergenic	80.624	PTCSC3	164.875	TRUE	302	6.39821	515.85	0.0301618	enh101965-PTCSC3
chr14	36535000	36540000	5001	*	chr14	36600000	36605000	5001	*	enh101967	promoter	61.6187	PTCSC3	164.875	TRUE	302	21.5644	1328.77	0.0776934	enh101967-PTCSC3
chr14	36675000	36680000	5001	*	chr14	36600000	36605000	5001	*	enh101968	intergenic	61.0486	PTCSC3	164.875	TRUE	302	12.4681	761.161	0.0445053	enh101968-PTCSC3
chr14	36705000	36710000	5001	*	chr14	36600000	36605000	5001	*	enh101969	intergenic	70.831	PTCSC3	164.875	TRUE	302	8.2374	583.463	0.0341152	enh101969-PTCSC3
chr14	36760000	36765000	5001	*	chr14	36600000	36605000	5001	*	enh101970	intergenic	73.3212	PTCSC3	164.875	TRUE	302	8.78884	644.408	0.0376787	enh101970-PTCSC3
chr14	36785000	36790000	5001	*	chr14	36600000	36605000	5001	*	enh101971	promoter	89.3487	PTCSC3	164.875	TRUE	302	6.12802	547.53	0.0320142	enh101971-PTCSC3
chr14	36830000	36835000	5001	*	chr14	36600000	36605000	5001	*	enh101973	intergenic	74.7177	PTCSC3	164.875	TRUE	302	5.84643	436.832	0.0255417	enh101973-PTCSC3
chr14	36830000	36835000	5001	*	chr14	36600000	36605000	5001	*	enh101974	intergenic	63.6723	PTCSC3	164.875	TRUE	302	5.84643	372.256	0.0217659	enh101974-PTCSC3
chr14	36840000	36845000	5001	*	chr14	36600000	36605000	5001	*	enh101975	intergenic	68.0559	PTCSC3	164.875	TRUE	302	14.21	967.075	0.0565451	enh101975-PTCSC3
chr14	36870000	36875000	5001	*	chr14	36600000	36605000	5001	*	enh101976	intergenic	62.9491	PTCSC3	164.875	TRUE	302	19.0214	1197.38	0.070011	enh101976-PTCSC3
chr14	36985000	36990000	5001	*	chr14	36600000	36605000	5001	*	enh101977	promoter	70.0628	PTCSC3	164.875	TRUE	302	5.29818	371.205	0.0217045	enh101977-PTCSC3
chr14	36985000	36990000	5001	*	chr14	36600000	36605000	5001	*	enh101978	promoter	68.0828	PTCSC3	164.875	TRUE	302	5.29818	360.715	0.0210911	enh101978-PTCSC3
chr14	37050000	37055000	5001	*	chr14	36600000	36605000	5001	*	enh101979	genic	66.7435	PTCSC3	164.875	TRUE	302	11.2759	752.596	0.0440045	enh101979-PTCSC3
chr14	36705000	36710000	5001	*	chr14	36765000	36770000	5001	*	enh101969	intergenic	70.831	MBIP	428.25	TRUE	303	16.4564	1165.62	0.0243047	enh101969-MBIP
chr14	36760000	36765000	5001	*	chr14	36765000	36770000	5001	*	enh101970	intergenic	73.3212	MBIP	428.25	TRUE	303	173.908	12751.2	0.265878	enh101970-MBIP
chr14	36785000	36790000	5001	*	chr14	36765000	36770000	5001	*	enh101971	promoter	89.3487	MBIP	428.25	TRUE	303	79.1672	7073.48	0.147491	enh101971-MBIP
chr14	36805000	36810000	5001	*	chr14	36765000	36770000	5001	*	enh101972	intergenic	68.5073	MBIP	428.25	TRUE	303	32.1993	2205.89	0.0459956	enh101972-MBIP
chr14	36830000	36835000	5001	*	chr14	36765000	36770000	5001	*	enh101973	intergenic	74.7177	MBIP	428.25	TRUE	303	24.9169	1861.74	0.0388196	enh101973-MBIP
chr14	36830000	36835000	5001	*	chr14	36765000	36770000	5001	*	enh101974	intergenic	63.6723	MBIP	428.25	TRUE	303	24.9169	1586.52	0.0330809	enh101974-MBIP
chr14	36840000	36845000	5001	*	chr14	36765000	36770000	5001	*	enh101975	intergenic	68.0559	MBIP	428.25	TRUE	303	17.033	1159.19	0.0241707	enh101975-MBIP
chr14	36345000	36350000	5001	*	chr14	36940000	36945000	5001	*	enh101965	intergenic	80.624	SFTA3	175.375	TRUE	304	7.74346	624.309	0.0285271	enh101965-SFTA3
chr14	36675000	36680000	5001	*	chr14	36940000	36945000	5001	*	enh101968	intergenic	61.0486	SFTA3	175.375	TRUE	304	10.0597	614.132	0.0280621	enh101968-SFTA3
chr14	36705000	36710000	5001	*	chr14	36940000	36945000	5001	*	enh101969	intergenic	70.831	SFTA3	175.375	TRUE	304	9.96934	706.138	0.0322662	enh101969-SFTA3
chr14	36760000	36765000	5001	*	chr14	36940000	36945000	5001	*	enh101970	intergenic	73.3212	SFTA3	175.375	TRUE	304	9.11719	668.483	0.0305456	enh101970-SFTA3
chr14	36785000	36790000	5001	*	chr14	36940000	36945000	5001	*	enh101971	promoter	89.3487	SFTA3	175.375	TRUE	304	6.4894	579.819	0.0264942	enh101971-SFTA3
chr14	36840000	36845000	5001	*	chr14	36940000	36945000	5001	*	enh101975	intergenic	68.0559	SFTA3	175.375	TRUE	304	16.4811	1121.64	0.051252	enh101975-SFTA3
chr14	36870000	36875000	5001	*	chr14	36940000	36945000	5001	*	enh101976	intergenic	62.9491	SFTA3	175.375	TRUE	304	27.6249	1738.96	0.0794598	enh101976-SFTA3
chr14	36985000	36990000	5001	*	chr14	36940000	36945000	5001	*	enh101977	promoter	70.0628	SFTA3	175.375	TRUE	304	28.8547	2021.64	0.0923764	enh101977-SFTA3
chr14	36985000	36990000	5001	*	chr14	36940000	36945000	5001	*	enh101978	promoter	68.0828	SFTA3	175.375	TRUE	304	28.8547	1964.51	0.0897659	enh101978-SFTA3
chr14	37070000	37075000	5001	*	chr14	36940000	36945000	5001	*	enh101980	intergenic	59.5962	SFTA3	175.375	TRUE	304	9.42314	561.583	0.0256609	enh101980-SFTA3
chr14	36985000	36990000	5001	*	chr14	36985000	36990000	5001	*	enh101977	promoter	70.0628	NKX2-1	75.125	TRUE	305	484.463	33942.8	0.370668	enh101977-NKX2-1
chr14	36985000	36990000	5001	*	chr14	36985000	36990000	5001	*	enh101978	promoter	68.0828	NKX2-1	75.125	TRUE	305	484.463	32983.6	0.360193	enh101978-NKX2-1
chr14	36985000	36990000	5001	*	chr14	36985000	36990000	5001	*	enh101977	promoter	70.0628	NKX2-1-AS1	82.875	TRUE	306	484.463	33942.8	0.370668	enh101977-NKX2-1-AS1
chr14	36985000	36990000	5001	*	chr14	36985000	36990000	5001	*	enh101978	promoter	68.0828	NKX2-1-AS1	82.875	TRUE	306	484.463	32983.6	0.360193	enh101978-NKX2-1-AS1
chr14	36535000	36540000	5001	*	chr14	37045000	37050000	5001	*	enh101967	promoter	61.6187	NKX2-8	42.875	TRUE	307	10.6717	657.575	0.022043	enh101967-NKX2-8
chr14	36675000	36680000	5001	*	chr14	37045000	37050000	5001	*	enh101968	intergenic	61.0486	NKX2-8	42.875	TRUE	307	13.7115	837.067	0.0280598	enh101968-NKX2-8
chr14	36760000	36765000	5001	*	chr14	37045000	37050000	5001	*	enh101970	intergenic	73.3212	NKX2-8	42.875	TRUE	307	14.9122	1093.38	0.0366518	enh101970-NKX2-8
chr14	36785000	36790000	5001	*	chr14	37045000	37050000	5001	*	enh101971	promoter	89.3487	NKX2-8	42.875	TRUE	307	7.07609	632.239	0.0211937	enh101971-NKX2-8
chr14	36840000	36845000	5001	*	chr14	37045000	37050000	5001	*	enh101975	intergenic	68.0559	NKX2-8	42.875	TRUE	307	10.939	744.461	0.0249555	enh101975-NKX2-8
chr14	36870000	36875000	5001	*	chr14	37045000	37050000	5001	*	enh101976	intergenic	62.9491	NKX2-8	42.875	TRUE	307	10.8775	684.73	0.0229532	enh101976-NKX2-8
chr14	36985000	36990000	5001	*	chr14	37045000	37050000	5001	*	enh101977	promoter	70.0628	NKX2-8	42.875	TRUE	307	13.9837	979.736	0.0328423	enh101977-NKX2-8
chr14	36985000	36990000	5001	*	chr14	37045000	37050000	5001	*	enh101978	promoter	68.0828	NKX2-8	42.875	TRUE	307	13.9837	952.049	0.0319142	enh101978-NKX2-8
chr14	37050000	37055000	5001	*	chr14	37045000	37050000	5001	*	enh101979	genic	66.7435	NKX2-8	42.875	TRUE	307	137.113	9151.42	0.30677	enh101979-NKX2-8
chr14	37070000	37075000	5001	*	chr14	37045000	37050000	5001	*	enh101980	intergenic	59.5962	NKX2-8	42.875	TRUE	307	41.1002	2449.42	0.0821084	enh101980-NKX2-8
chr14	37130000	37135000	5001	*	chr14	37045000	37050000	5001	*	enh101981	genic	76.5433	NKX2-8	42.875	TRUE	307	13.5774	1039.26	0.0348376	enh101981-NKX2-8
chr14	36295000	36300000	5001	*	chr14	37125000	37130000	5001	*	enh101963	promoter	113.945	PAX9	161.375	TRUE	308	6.98852	796.308	0.0281947	enh101963-PAX9
chr14	36675000	36680000	5001	*	chr14	37125000	37130000	5001	*	enh101968	intergenic	61.0486	PAX9	161.375	TRUE	308	10.9618	669.2	0.0236942	enh101968-PAX9
chr14	36840000	36845000	5001	*	chr14	37125000	37130000	5001	*	enh101975	intergenic	68.0559	PAX9	161.375	TRUE	308	8.74524	595.165	0.0210729	enh101975-PAX9
chr14	36985000	36990000	5001	*	chr14	37125000	37130000	5001	*	enh101977	promoter	70.0628	PAX9	161.375	TRUE	308	10.2478	717.986	0.0254216	enh101977-PAX9
chr14	36985000	36990000	5001	*	chr14	37125000	37130000	5001	*	enh101978	promoter	68.0828	PAX9	161.375	TRUE	308	10.2478	697.696	0.0247032	enh101978-PAX9
chr14	37050000	37055000	5001	*	chr14	37125000	37130000	5001	*	enh101979	genic	66.7435	PAX9	161.375	TRUE	308	16.9948	1134.29	0.0401616	enh101979-PAX9
chr14	37070000	37075000	5001	*	chr14	37125000	37130000	5001	*	enh101980	intergenic	59.5962	PAX9	161.375	TRUE	308	21.563	1285.07	0.0455003	enh101980-PAX9
chr14	37130000	37135000	5001	*	chr14	37125000	37130000	5001	*	enh101981	genic	76.5433	PAX9	161.375	TRUE	308	146.954	11248.3	0.398268	enh101981-PAX9
chr14	36150000	36155000	5001	*	chr14	37145000	37150000	5001	*	enh101958	genic	57.5498	SLC25A21	1791.12	TRUE	309	7.69029	442.575	0.0215354	enh101958-SLC25A21
chr14	36705000	36710000	5001	*	chr14	37145000	37150000	5001	*	enh101969	intergenic	70.831	SLC25A21	1791.12	TRUE	309	7.94388	562.673	0.0273793	enh101969-SLC25A21
chr14	36830000	36835000	5001	*	chr14	37145000	37150000	5001	*	enh101973	intergenic	74.7177	SLC25A21	1791.12	TRUE	309	7.04764	526.583	0.0256232	enh101973-SLC25A21
chr14	36830000	36835000	5001	*	chr14	37145000	37150000	5001	*	enh101974	intergenic	63.6723	SLC25A21	1791.12	TRUE	309	7.04764	448.739	0.0218354	enh101974-SLC25A21
chr14	36985000	36990000	5001	*	chr14	37145000	37150000	5001	*	enh101977	promoter	70.0628	SLC25A21	1791.12	TRUE	309	11.9219	835.283	0.0406444	enh101977-SLC25A21
chr14	36985000	36990000	5001	*	chr14	37145000	37150000	5001	*	enh101978	promoter	68.0828	SLC25A21	1791.12	TRUE	309	11.9219	811.678	0.0394957	enh101978-SLC25A21
chr14	37050000	37055000	5001	*	chr14	37145000	37150000	5001	*	enh101979	genic	66.7435	SLC25A21	1791.12	TRUE	309	10.8741	725.779	0.035316	enh101979-SLC25A21
chr14	37070000	37075000	5001	*	chr14	37145000	37150000	5001	*	enh101980	intergenic	59.5962	SLC25A21	1791.12	TRUE	309	13.1401	783.102	0.0381053	enh101980-SLC25A21
chr14	37130000	37135000	5001	*	chr14	37145000	37150000	5001	*	enh101981	genic	76.5433	SLC25A21	1791.12	TRUE	309	76.3221	5841.95	0.284266	enh101981-SLC25A21
chr14	34380000	34385000	5001	*	chr14	37640000	37645000	5001	*	enh101829	intergenic	60.7362	SLC25A21-AS1	12	TRUE	310	2.90386	176.37	0.020488	enh101829-SLC25A21-AS1
chr14	36275000	36280000	5001	*	chr14	37640000	37645000	5001	*	enh101960	promoter	104.488	SLC25A21-AS1	12	TRUE	310	2.01791	210.848	0.0244932	enh101960-SLC25A21-AS1
chr14	36535000	36540000	5001	*	chr14	37640000	37645000	5001	*	enh101967	promoter	61.6187	SLC25A21-AS1	12	TRUE	310	2.85468	175.902	0.0204337	enh101967-SLC25A21-AS1
chr14	36760000	36765000	5001	*	chr14	37640000	37645000	5001	*	enh101970	intergenic	73.3212	SLC25A21-AS1	12	TRUE	310	2.65934	194.986	0.0226506	enh101970-SLC25A21-AS1
chr14	36785000	36790000	5001	*	chr14	37640000	37645000	5001	*	enh101971	promoter	89.3487	SLC25A21-AS1	12	TRUE	310	2.16326	193.285	0.022453	enh101971-SLC25A21-AS1
chr14	36840000	36845000	5001	*	chr14	37640000	37645000	5001	*	enh101975	intergenic	68.0559	SLC25A21-AS1	12	TRUE	310	3.3442	227.593	0.0264383	enh101975-SLC25A21-AS1
chr14	37050000	37055000	5001	*	chr14	37640000	37645000	5001	*	enh101979	genic	66.7435	SLC25A21-AS1	12	TRUE	310	3.41189	227.722	0.0264534	enh101979-SLC25A21-AS1
chr14	37130000	37135000	5001	*	chr14	37640000	37645000	5001	*	enh101981	genic	76.5433	SLC25A21-AS1	12	TRUE	310	3.35258	256.617	0.02981	enh101981-SLC25A21-AS1
chr14	38060000	38065000	5001	*	chr14	37640000	37645000	5001	*	enh101983	promoter	82.6982	SLC25A21-AS1	12	TRUE	310	4.28488	354.352	0.0411633	enh101983-SLC25A21-AS1
chr14	38610000	38615000	5001	*	chr14	37640000	37645000	5001	*	enh101986	intergenic	56.2138	SLC25A21-AS1	12	TRUE	310	5.78647	325.279	0.0377862	enh101986-SLC25A21-AS1
chr14	39170000	39175000	5001	*	chr14	37640000	37645000	5001	*	enh101988	intergenic	60.4039	SLC25A21-AS1	12	TRUE	310	3.043	183.809	0.0213522	enh101988-SLC25A21-AS1
chr14	39190000	39195000	5001	*	chr14	37640000	37645000	5001	*	enh101990	intergenic	62.2052	SLC25A21-AS1	12	TRUE	310	3.37387	209.872	0.0243798	enh101990-SLC25A21-AS1
chr14	36275000	36280000	5001	*	chr14	37665000	37670000	5001	*	enh101960	promoter	104.488	MIPOL1	1201.75	TRUE	311	3.28746	343.501	0.0387957	enh101960-MIPOL1
chr14	36295000	36300000	5001	*	chr14	37665000	37670000	5001	*	enh101963	promoter	113.945	MIPOL1	1201.75	TRUE	311	1.84705	210.462	0.0237701	enh101963-MIPOL1
chr14	36535000	36540000	5001	*	chr14	37665000	37670000	5001	*	enh101967	promoter	61.6187	MIPOL1	1201.75	TRUE	311	3.10045	191.046	0.0215771	enh101967-MIPOL1
chr14	36985000	36990000	5001	*	chr14	37665000	37670000	5001	*	enh101977	promoter	70.0628	MIPOL1	1201.75	TRUE	311	2.70846	189.762	0.0214321	enh101977-MIPOL1
chr14	36985000	36990000	5001	*	chr14	37665000	37670000	5001	*	enh101978	promoter	68.0828	MIPOL1	1201.75	TRUE	311	2.70846	184.399	0.0208265	enh101978-MIPOL1
chr14	37050000	37055000	5001	*	chr14	37665000	37670000	5001	*	enh101979	genic	66.7435	MIPOL1	1201.75	TRUE	311	6.17606	412.212	0.0465561	enh101979-MIPOL1
chr14	37070000	37075000	5001	*	chr14	37665000	37670000	5001	*	enh101980	intergenic	59.5962	MIPOL1	1201.75	TRUE	311	4.47783	266.861	0.0301399	enh101980-MIPOL1
chr14	37130000	37135000	5001	*	chr14	37665000	37670000	5001	*	enh101981	genic	76.5433	MIPOL1	1201.75	TRUE	311	3.64121	278.71	0.0314781	enh101981-MIPOL1
chr14	38020000	38025000	5001	*	chr14	37665000	37670000	5001	*	enh101982	intergenic	59.9549	MIPOL1	1201.75	TRUE	311	7.11648	426.668	0.0481887	enh101982-MIPOL1
chr14	38060000	38065000	5001	*	chr14	37665000	37670000	5001	*	enh101983	promoter	82.6982	MIPOL1	1201.75	TRUE	311	6.20504	513.145	0.0579557	enh101983-MIPOL1
chr14	38070000	38075000	5001	*	chr14	37665000	37670000	5001	*	enh101984	genic	63.6203	MIPOL1	1201.75	TRUE	311	4.52348	287.785	0.032503	enh101984-MIPOL1
chr14	38340000	38345000	5001	*	chr14	37665000	37670000	5001	*	enh101985	intergenic	63.7853	MIPOL1	1201.75	TRUE	311	4.65232	296.749	0.0335155	enh101985-MIPOL1
chr14	39170000	39175000	5001	*	chr14	37665000	37670000	5001	*	enh101988	intergenic	60.4039	MIPOL1	1201.75	TRUE	311	4.40665	266.179	0.0300628	enh101988-MIPOL1
chr14	39215000	39220000	5001	*	chr14	37665000	37670000	5001	*	enh101991	genic	63.923	MIPOL1	1201.75	TRUE	311	2.82365	180.496	0.0203856	enh101991-MIPOL1
chr14	39335000	39340000	5001	*	chr14	37665000	37670000	5001	*	enh101992	genic	63.1074	MIPOL1	1201.75	TRUE	311	3.14065	198.198	0.0223849	enh101992-MIPOL1
chr14	38020000	38025000	5001	*	chr14	38055000	38060000	5001	*	enh101982	intergenic	59.9549	FOXA1	137.625	TRUE	312	35.5363	2130.57	0.0816324	enh101982-FOXA1
chr14	38060000	38065000	5001	*	chr14	38055000	38060000	5001	*	enh101983	promoter	82.6982	FOXA1	137.625	TRUE	312	151.697	12545.1	0.480662	enh101983-FOXA1
chr14	38070000	38075000	5001	*	chr14	38055000	38060000	5001	*	enh101984	genic	63.6203	FOXA1	137.625	TRUE	312	42.3526	2694.49	0.103239	enh101984-FOXA1
chr14	38020000	38025000	5001	*	chr14	38060000	38065000	5001	*	enh101982	intergenic	59.9549	TTC6	1010.75	TRUE	313	24.1678	1448.98	0.0281227	enh101982-TTC6
chr14	38060000	38065000	5001	*	chr14	38060000	38065000	5001	*	enh101983	promoter	82.6982	TTC6	1010.75	TRUE	313	449.548	37176.8	0.721549	enh101983-TTC6
chr14	38070000	38075000	5001	*	chr14	38060000	38065000	5001	*	enh101984	genic	63.6203	TTC6	1010.75	TRUE	313	60.4235	3844.16	0.0746098	enh101984-TTC6
chr14	38020000	38025000	5001	*	chr14	38365000	38370000	5001	*	enh101982	intergenic	59.9549	LINC00517	27.875	TRUE	314	4.50128	269.874	0.0226641	enh101982-LINC00517
chr14	38060000	38065000	5001	*	chr14	38365000	38370000	5001	*	enh101983	promoter	82.6982	LINC00517	27.875	TRUE	314	6.13247	507.144	0.0425902	enh101983-LINC00517
chr14	38070000	38075000	5001	*	chr14	38365000	38370000	5001	*	enh101984	genic	63.6203	LINC00517	27.875	TRUE	314	7.86821	500.578	0.0420388	enh101984-LINC00517
chr14	38340000	38345000	5001	*	chr14	38365000	38370000	5001	*	enh101985	intergenic	63.7853	LINC00517	27.875	TRUE	314	25.7483	1642.36	0.137926	enh101985-LINC00517
chr14	38610000	38615000	5001	*	chr14	38365000	38370000	5001	*	enh101986	intergenic	56.2138	LINC00517	27.875	TRUE	314	9.93785	558.644	0.0469152	enh101986-LINC00517
chr14	38925000	38930000	5001	*	chr14	38365000	38370000	5001	*	enh101987	intergenic	58.9211	LINC00517	27.875	TRUE	314	4.37213	257.611	0.0216343	enh101987-LINC00517
chr14	39215000	39220000	5001	*	chr14	38365000	38370000	5001	*	enh101991	genic	63.923	LINC00517	27.875	TRUE	314	4.465	285.417	0.0239694	enh101991-LINC00517
chr14	39335000	39340000	5001	*	chr14	38365000	38370000	5001	*	enh101992	genic	63.1074	LINC00517	27.875	TRUE	314	8.27711	522.347	0.043867	enh101992-LINC00517
chr14	39340000	39345000	5001	*	chr14	38365000	38370000	5001	*	enh101993	genic	65.5362	LINC00517	27.875	TRUE	314	9.02019	591.149	0.049645	enh101993-LINC00517
chr14	39350000	39355000	5001	*	chr14	38365000	38370000	5001	*	enh101994	genic	62.3733	LINC00517	27.875	TRUE	314	6.25061	389.871	0.0327416	enh101994-LINC00517
chr14	39355000	39360000	5001	*	chr14	38365000	38370000	5001	*	enh101995	genic	67.7457	LINC00517	27.875	TRUE	314	4.89122	331.359	0.0278277	enh101995-LINC00517
chr14	39455000	39460000	5001	*	chr14	38365000	38370000	5001	*	enh101996	intergenic	71.3612	LINC00517	27.875	TRUE	314	4.3944	313.589	0.0263354	enh101996-LINC00517
chr14	39580000	39585000	5001	*	chr14	38365000	38370000	5001	*	enh101999	promoter	96.2108	LINC00517	27.875	TRUE	314	3.04421	292.886	0.0245967	enh101999-LINC00517
chr14	39735000	39740000	5001	*	chr14	38365000	38370000	5001	*	enh102008	promoter	116.892	LINC00517	27.875	TRUE	314	4.65224	543.811	0.0456696	enh102008-LINC00517
chr14	35015000	35020000	5001	*	chr14	38675000	38680000	5001	*	enh101864	intergenic	119.72	SSTR1	24	TRUE	315	1.87693	224.706	0.0236725	enh101864-SSTR1
chr14	36275000	36280000	5001	*	chr14	38675000	38680000	5001	*	enh101960	promoter	104.488	SSTR1	24	TRUE	315	3.23968	338.509	0.0356614	enh101960-SSTR1
chr14	38060000	38065000	5001	*	chr14	38675000	38680000	5001	*	enh101983	promoter	82.6982	SSTR1	24	TRUE	315	4.58614	379.266	0.0399551	enh101983-SSTR1
chr14	38070000	38075000	5001	*	chr14	38675000	38680000	5001	*	enh101984	genic	63.6203	SSTR1	24	TRUE	315	3.56619	226.882	0.0239017	enh101984-SSTR1
chr14	38610000	38615000	5001	*	chr14	38675000	38680000	5001	*	enh101986	intergenic	56.2138	SSTR1	24	TRUE	315	16.5155	928.398	0.0978055	enh101986-SSTR1
chr14	39170000	39175000	5001	*	chr14	38675000	38680000	5001	*	enh101988	intergenic	60.4039	SSTR1	24	TRUE	315	7.59955	459.043	0.0483595	enh101988-SSTR1
chr14	39335000	39340000	5001	*	chr14	38675000	38680000	5001	*	enh101992	genic	63.1074	SSTR1	24	TRUE	315	6.19	390.635	0.0411529	enh101992-SSTR1
chr14	39340000	39345000	5001	*	chr14	38675000	38680000	5001	*	enh101993	genic	65.5362	SSTR1	24	TRUE	315	5.18901	340.068	0.0358257	enh101993-SSTR1
chr14	39350000	39355000	5001	*	chr14	38675000	38680000	5001	*	enh101994	genic	62.3733	SSTR1	24	TRUE	315	3.89541	242.97	0.0255965	enh101994-SSTR1
chr14	39355000	39360000	5001	*	chr14	38675000	38680000	5001	*	enh101995	genic	67.7457	SSTR1	24	TRUE	315	3.48369	236.005	0.0248628	enh101995-SSTR1
chr14	39455000	39460000	5001	*	chr14	38675000	38680000	5001	*	enh101996	intergenic	71.3612	SSTR1	24	TRUE	315	2.73861	195.43	0.0205883	enh101996-SSTR1
chr14	39515000	39520000	5001	*	chr14	38675000	38680000	5001	*	enh101997	genic	66.8148	SSTR1	24	TRUE	315	2.99099	199.842	0.0210531	enh101997-SSTR1
chr14	35450000	35455000	5001	*	chr14	38720000	38725000	5001	*	enh101906	intergenic	81.8293	CLEC14A	19.5	TRUE	316	2.11881	173.381	0.0236543	enh101906-CLEC14A
chr14	35450000	35455000	5001	*	chr14	38720000	38725000	5001	*	enh101907	promoter	117.871	CLEC14A	19.5	TRUE	316	2.11881	249.746	0.0340728	enh101907-CLEC14A
chr14	37130000	37135000	5001	*	chr14	38720000	38725000	5001	*	enh101981	genic	76.5433	CLEC14A	19.5	TRUE	316	2.0808	159.272	0.0217294	enh101981-CLEC14A
chr14	38060000	38065000	5001	*	chr14	38720000	38725000	5001	*	enh101983	promoter	82.6982	CLEC14A	19.5	TRUE	316	2.65944	219.931	0.0300052	enh101983-CLEC14A
chr14	38340000	38345000	5001	*	chr14	38720000	38725000	5001	*	enh101985	intergenic	63.7853	CLEC14A	19.5	TRUE	316	5.98187	381.555	0.0520556	enh101985-CLEC14A
chr14	38610000	38615000	5001	*	chr14	38720000	38725000	5001	*	enh101986	intergenic	56.2138	CLEC14A	19.5	TRUE	316	7.18284	403.775	0.0550869	enh101986-CLEC14A
chr14	38925000	38930000	5001	*	chr14	38720000	38725000	5001	*	enh101987	intergenic	58.9211	CLEC14A	19.5	TRUE	316	9.48023	558.586	0.0762078	enh101987-CLEC14A
chr14	39170000	39175000	5001	*	chr14	38720000	38725000	5001	*	enh101988	intergenic	60.4039	CLEC14A	19.5	TRUE	316	9.44332	570.413	0.0778214	enh101988-CLEC14A
chr14	39180000	39185000	5001	*	chr14	38720000	38725000	5001	*	enh101989	intergenic	61.0818	CLEC14A	19.5	TRUE	316	3.848	235.043	0.0320669	enh101989-CLEC14A
chr14	39190000	39195000	5001	*	chr14	38720000	38725000	5001	*	enh101990	intergenic	62.2052	CLEC14A	19.5	TRUE	316	3.14103	195.388	0.0266568	enh101990-CLEC14A
chr14	39215000	39220000	5001	*	chr14	38720000	38725000	5001	*	enh101991	genic	63.923	CLEC14A	19.5	TRUE	316	4.8408	309.439	0.0422167	enh101991-CLEC14A
chr14	39335000	39340000	5001	*	chr14	38720000	38725000	5001	*	enh101992	genic	63.1074	CLEC14A	19.5	TRUE	316	2.69213	169.893	0.0231785	enh101992-CLEC14A
chr14	39170000	39175000	5001	*	chr14	39215000	39220000	5001	*	enh101988	intergenic	60.4039	LINC00639	837.25	TRUE	317	23.835	1439.73	0.0268282	enh101988-LINC00639
chr14	39180000	39185000	5001	*	chr14	39215000	39220000	5001	*	enh101989	intergenic	61.0818	LINC00639	837.25	TRUE	317	18.4998	1130	0.0210567	enh101989-LINC00639
chr14	39190000	39195000	5001	*	chr14	39215000	39220000	5001	*	enh101990	intergenic	62.2052	LINC00639	837.25	TRUE	317	32.7187	2035.27	0.0379257	enh101990-LINC00639
chr14	39215000	39220000	5001	*	chr14	39215000	39220000	5001	*	enh101991	genic	63.923	LINC00639	837.25	TRUE	317	552.729	35332.1	0.658386	enh101991-LINC00639
chr14	39350000	39355000	5001	*	chr14	39215000	39220000	5001	*	enh101994	genic	62.3733	LINC00639	837.25	TRUE	317	17.3081	1079.56	0.0201168	enh101994-LINC00639
chr14	39355000	39360000	5001	*	chr14	39215000	39220000	5001	*	enh101995	genic	67.7457	LINC00639	837.25	TRUE	317	20.9418	1418.72	0.0264366	enh101995-LINC00639
chr14	39180000	39185000	5001	*	chr14	39350000	39355000	5001	*	enh101989	intergenic	61.0818	LOC105370457	181.25	TRUE	318	25.8981	1581.9	0.0271451	enh101989-LOC105370457
chr14	39335000	39340000	5001	*	chr14	39350000	39355000	5001	*	enh101992	genic	63.1074	LOC105370457	181.25	TRUE	318	62.6606	3954.34	0.0678558	enh101992-LOC105370457
chr14	39340000	39345000	5001	*	chr14	39350000	39355000	5001	*	enh101993	genic	65.5362	LOC105370457	181.25	TRUE	318	82.2722	5391.8	0.0925223	enh101993-LOC105370457
chr14	39350000	39355000	5001	*	chr14	39350000	39355000	5001	*	enh101994	genic	62.3733	LOC105370457	181.25	TRUE	318	396.228	24714	0.424088	enh101994-LOC105370457
chr14	39355000	39360000	5001	*	chr14	39350000	39355000	5001	*	enh101995	genic	67.7457	LOC105370457	181.25	TRUE	318	156.143	10578	0.181517	enh101995-LOC105370457
chr14	39455000	39460000	5001	*	chr14	39350000	39355000	5001	*	enh101996	intergenic	71.3612	LOC105370457	181.25	TRUE	318	17.0344	1215.59	0.0208593	enh101996-LOC105370457
chr14	39180000	39185000	5001	*	chr14	39500000	39505000	5001	*	enh101989	intergenic	61.0818	SEC23A	1306.62	TRUE	319	10.8729	664.135	0.0234925	enh101989-SEC23A
chr14	39335000	39340000	5001	*	chr14	39500000	39505000	5001	*	enh101992	genic	63.1074	SEC23A	1306.62	TRUE	319	10.1425	640.064	0.022641	enh101992-SEC23A
chr14	39340000	39345000	5001	*	chr14	39500000	39505000	5001	*	enh101993	genic	65.5362	SEC23A	1306.62	TRUE	319	9.21083	603.643	0.0213527	enh101993-SEC23A
chr14	39455000	39460000	5001	*	chr14	39500000	39505000	5001	*	enh101996	intergenic	71.3612	SEC23A	1306.62	TRUE	319	22.4364	1601.09	0.0566353	enh101996-SEC23A
chr14	39515000	39520000	5001	*	chr14	39500000	39505000	5001	*	enh101997	genic	66.8148	SEC23A	1306.62	TRUE	319	75.1457	5020.84	0.177603	enh101997-SEC23A
chr14	39570000	39575000	5001	*	chr14	39500000	39505000	5001	*	enh101998	promoter	104.42	SEC23A	1306.62	TRUE	319	11.6176	1213.11	0.0429115	enh101998-SEC23A
chr14	39580000	39585000	5001	*	chr14	39500000	39505000	5001	*	enh101999	promoter	96.2108	SEC23A	1306.62	TRUE	319	11.657	1121.53	0.0396721	enh101999-SEC23A
chr14	39610000	39615000	5001	*	chr14	39500000	39505000	5001	*	enh102000	intergenic	62.9416	SEC23A	1306.62	TRUE	319	10.1754	640.453	0.0226548	enh102000-SEC23A
chr14	39610000	39615000	5001	*	chr14	39500000	39505000	5001	*	enh102001	intergenic	59.3423	SEC23A	1306.62	TRUE	319	10.1754	603.828	0.0213593	enh102001-SEC23A
chr14	39695000	39700000	5001	*	chr14	39500000	39505000	5001	*	enh102005	intergenic	76.671	SEC23A	1306.62	TRUE	319	7.91465	606.824	0.0214652	enh102005-SEC23A
chr14	39815000	39820000	5001	*	chr14	39500000	39505000	5001	*	enh102009	genic	69.1562	SEC23A	1306.62	TRUE	319	9.94137	687.507	0.0243192	enh102009-SEC23A
chr14	39900000	39905000	5001	*	chr14	39500000	39505000	5001	*	enh102010	promoter	122.49	SEC23A	1306.62	TRUE	319	8.75633	1072.56	0.0379398	enh102010-SEC23A
chr14	39570000	39575000	5001	*	chr14	39580000	39585000	5001	*	enh101998	promoter	104.42	GEMIN2	666	TRUE	320	96.3604	10061.9	0.120357	enh101998-GEMIN2
chr14	39580000	39585000	5001	*	chr14	39580000	39585000	5001	*	enh101999	promoter	96.2108	GEMIN2	666	TRUE	320	414.47	39876.5	0.476987	enh101999-GEMIN2
chr14	39610000	39615000	5001	*	chr14	39580000	39585000	5001	*	enh102000	intergenic	62.9416	GEMIN2	666	TRUE	320	38.3625	2414.6	0.0288824	enh102000-GEMIN2
chr14	39610000	39615000	5001	*	chr14	39580000	39585000	5001	*	enh102001	intergenic	59.3423	GEMIN2	666	TRUE	320	38.3625	2276.52	0.0272308	enh102001-GEMIN2
chr14	39635000	39640000	5001	*	chr14	39580000	39585000	5001	*	enh102002	promoter	110.255	GEMIN2	666	TRUE	320	36.4138	4014.79	0.0480232	enh102002-GEMIN2
chr14	39640000	39645000	5001	*	chr14	39580000	39585000	5001	*	enh102003	promoter	122.794	GEMIN2	666	TRUE	320	33.1868	4075.16	0.0487453	enh102003-GEMIN2
chr14	39735000	39740000	5001	*	chr14	39580000	39585000	5001	*	enh102008	promoter	116.892	GEMIN2	666	TRUE	320	14.466	1690.97	0.0202267	enh102008-GEMIN2
chr14	39900000	39905000	5001	*	chr14	39580000	39585000	5001	*	enh102010	promoter	122.49	GEMIN2	666	TRUE	320	21.3312	2612.86	0.0312539	enh102010-GEMIN2
chr14	39570000	39575000	5001	*	chr14	39615000	39620000	5001	*	enh101998	promoter	104.42	TRAPPC6B	1189.25	TRUE	321	21.7521	2271.35	0.0342643	enh101998-TRAPPC6B
chr14	39580000	39585000	5001	*	chr14	39615000	39620000	5001	*	enh101999	promoter	96.2108	TRAPPC6B	1189.25	TRUE	321	25.9182	2493.61	0.0376172	enh101999-TRAPPC6B
chr14	39610000	39615000	5001	*	chr14	39615000	39620000	5001	*	enh102000	intergenic	62.9416	TRAPPC6B	1189.25	TRUE	321	230.704	14520.9	0.219053	enh102000-TRAPPC6B
chr14	39610000	39615000	5001	*	chr14	39615000	39620000	5001	*	enh102001	intergenic	59.3423	TRAPPC6B	1189.25	TRUE	321	230.704	13690.5	0.206526	enh102001-TRAPPC6B
chr14	39635000	39640000	5001	*	chr14	39615000	39620000	5001	*	enh102002	promoter	110.255	TRAPPC6B	1189.25	TRUE	321	70.6933	7794.27	0.11758	enh102002-TRAPPC6B
chr14	39640000	39645000	5001	*	chr14	39615000	39620000	5001	*	enh102003	promoter	122.794	TRAPPC6B	1189.25	TRUE	321	42.2586	5189.12	0.07828	enh102003-TRAPPC6B
chr14	39695000	39700000	5001	*	chr14	39615000	39620000	5001	*	enh102005	intergenic	76.671	TRAPPC6B	1189.25	TRUE	321	18.0605	1384.71	0.020889	enh102005-TRAPPC6B
chr14	39735000	39740000	5001	*	chr14	39615000	39620000	5001	*	enh102008	promoter	116.892	TRAPPC6B	1189.25	TRUE	321	17.7198	2071.31	0.0312466	enh102008-TRAPPC6B
chr14	39900000	39905000	5001	*	chr14	39615000	39620000	5001	*	enh102010	promoter	122.49	TRAPPC6B	1189.25	TRUE	321	13.0646	1600.28	0.0241408	enh102010-TRAPPC6B
chr14	39570000	39575000	5001	*	chr14	39640000	39645000	5001	*	enh101998	promoter	104.42	PNN	1590.25	TRUE	322	23.3149	2434.54	0.0252666	enh101998-PNN
chr14	39580000	39585000	5001	*	chr14	39640000	39645000	5001	*	enh101999	promoter	96.2108	PNN	1590.25	TRUE	322	33.1868	3192.93	0.0331375	enh101999-PNN
chr14	39610000	39615000	5001	*	chr14	39640000	39645000	5001	*	enh102000	intergenic	62.9416	PNN	1590.25	TRUE	322	42.7405	2690.15	0.0279195	enh102000-PNN
chr14	39610000	39615000	5001	*	chr14	39640000	39645000	5001	*	enh102001	intergenic	59.3423	PNN	1590.25	TRUE	322	42.7405	2536.32	0.0263229	enh102001-PNN
chr14	39635000	39640000	5001	*	chr14	39640000	39645000	5001	*	enh102002	promoter	110.255	PNN	1590.25	TRUE	322	200.678	22125.6	0.229629	enh102002-PNN
chr14	39640000	39645000	5001	*	chr14	39640000	39645000	5001	*	enh102003	promoter	122.794	PNN	1590.25	TRUE	322	339.704	41713.7	0.432922	enh102003-PNN
chr14	39735000	39740000	5001	*	chr14	39640000	39645000	5001	*	enh102008	promoter	116.892	PNN	1590.25	TRUE	322	24.9428	2915.62	0.0302595	enh102008-PNN
chr14	39570000	39575000	5001	*	chr14	39730000	39735000	5001	*	enh101998	promoter	104.42	LOC100288846	1250.75	TRUE	323	12.8152	1338.16	0.025162	enh101998-LOC100288846
chr14	39580000	39585000	5001	*	chr14	39730000	39735000	5001	*	enh101999	promoter	96.2108	LOC100288846	1250.75	TRUE	323	14.5732	1402.1	0.0263642	enh101999-LOC100288846
chr14	39635000	39640000	5001	*	chr14	39730000	39735000	5001	*	enh102002	promoter	110.255	LOC100288846	1250.75	TRUE	323	20.035	2208.96	0.0415358	enh102002-LOC100288846
chr14	39640000	39645000	5001	*	chr14	39730000	39735000	5001	*	enh102003	promoter	122.794	LOC100288846	1250.75	TRUE	323	28.9706	3557.43	0.0668917	enh102003-LOC100288846
chr14	39685000	39690000	5001	*	chr14	39730000	39735000	5001	*	enh102004	intergenic	63.5219	LOC100288846	1250.75	TRUE	323	29.0513	1845.39	0.0346996	enh102004-LOC100288846
chr14	39695000	39700000	5001	*	chr14	39730000	39735000	5001	*	enh102005	intergenic	76.671	LOC100288846	1250.75	TRUE	323	37.5412	2878.32	0.0541222	enh102005-LOC100288846
chr14	39700000	39705000	5001	*	chr14	39730000	39735000	5001	*	enh102006	intergenic	64.2738	LOC100288846	1250.75	TRUE	323	51.3153	3298.23	0.0620178	enh102006-LOC100288846
chr14	39700000	39705000	5001	*	chr14	39730000	39735000	5001	*	enh102007	intergenic	78.312	LOC100288846	1250.75	TRUE	323	51.3153	4018.6	0.0755633	enh102007-LOC100288846
chr14	39735000	39740000	5001	*	chr14	39730000	39735000	5001	*	enh102008	promoter	116.892	LOC100288846	1250.75	TRUE	323	161.138	18835.8	0.354178	enh102008-LOC100288846
chr14	39815000	39820000	5001	*	chr14	39730000	39735000	5001	*	enh102009	genic	69.1562	LOC100288846	1250.75	TRUE	323	16.4492	1137.57	0.0213901	enh102009-LOC100288846
chr14	39900000	39905000	5001	*	chr14	39730000	39735000	5001	*	enh102010	promoter	122.49	LOC100288846	1250.75	TRUE	323	11.5908	1419.75	0.0266961	enh102010-LOC100288846
chr14	39635000	39640000	5001	*	chr14	39735000	39740000	5001	*	enh102002	promoter	110.255	MIA2	2041.25	TRUE	324	31.4991	3472.93	0.03726	enh102002-MIA2
chr14	39640000	39645000	5001	*	chr14	39735000	39740000	5001	*	enh102003	promoter	122.794	MIA2	2041.25	TRUE	324	24.9428	3062.83	0.0328603	enh102003-MIA2
chr14	39695000	39700000	5001	*	chr14	39735000	39740000	5001	*	enh102005	intergenic	76.671	MIA2	2041.25	TRUE	324	25.2561	1936.41	0.0207752	enh102005-MIA2
chr14	39700000	39705000	5001	*	chr14	39735000	39740000	5001	*	enh102006	intergenic	64.2738	MIA2	2041.25	TRUE	324	42.6573	2741.75	0.0294154	enh102006-MIA2
chr14	39700000	39705000	5001	*	chr14	39735000	39740000	5001	*	enh102007	intergenic	78.312	MIA2	2041.25	TRUE	324	42.6573	3340.58	0.0358401	enh102007-MIA2
chr14	39735000	39740000	5001	*	chr14	39735000	39740000	5001	*	enh102008	promoter	116.892	MIA2	2041.25	TRUE	324	540.051	63127.9	0.677281	enh102008-MIA2
chr14	39570000	39575000	5001	*	chr14	39865000	39870000	5001	*	enh101998	promoter	104.42	FBXO33	1659.75	TRUE	325	17.1763	1793.54	0.0739047	enh101998-FBXO33
chr14	39580000	39585000	5001	*	chr14	39865000	39870000	5001	*	enh101999	promoter	96.2108	FBXO33	1659.75	TRUE	325	13.4879	1297.68	0.0534722	enh101999-FBXO33
chr14	39635000	39640000	5001	*	chr14	39865000	39870000	5001	*	enh102002	promoter	110.255	FBXO33	1659.75	TRUE	325	12.9442	1427.16	0.0588077	enh102002-FBXO33
chr14	39640000	39645000	5001	*	chr14	39865000	39870000	5001	*	enh102003	promoter	122.794	FBXO33	1659.75	TRUE	325	10.8529	1332.68	0.0549143	enh102003-FBXO33
chr14	39695000	39700000	5001	*	chr14	39865000	39870000	5001	*	enh102005	intergenic	76.671	FBXO33	1659.75	TRUE	325	9.15771	702.13	0.028932	enh102005-FBXO33
chr14	39700000	39705000	5001	*	chr14	39865000	39870000	5001	*	enh102006	intergenic	64.2738	FBXO33	1659.75	TRUE	325	10.8271	695.899	0.0286752	enh102006-FBXO33
chr14	39700000	39705000	5001	*	chr14	39865000	39870000	5001	*	enh102007	intergenic	78.312	FBXO33	1659.75	TRUE	325	10.8271	847.892	0.0349382	enh102007-FBXO33
chr14	39735000	39740000	5001	*	chr14	39865000	39870000	5001	*	enh102008	promoter	116.892	FBXO33	1659.75	TRUE	325	11.4514	1338.58	0.0551577	enh102008-FBXO33
chr14	39815000	39820000	5001	*	chr14	39865000	39870000	5001	*	enh102009	genic	69.1562	FBXO33	1659.75	TRUE	325	15.976	1104.84	0.0455261	enh102009-FBXO33
chr14	39900000	39905000	5001	*	chr14	39865000	39870000	5001	*	enh102010	promoter	122.49	FBXO33	1659.75	TRUE	325	27.0176	3309.37	0.136366	enh102010-FBXO33
chr14	41420000	41425000	5001	*	chr14	41420000	41425000	5001	*	enh102025	promoter	76.2352	LOC644919	429.875	TRUE	326	574.261	43778.9	0.791335	enh102025-LOC644919
chr14	42075000	42080000	5001	*	chr14	42075000	42080000	5001	*	enh102031	promoter	75.0771	LRFN5	2052.62	TRUE	327	315.449	23683	0.336518	enh102031-LRFN5
chr14	42075000	42080000	5001	*	chr14	42075000	42080000	5001	*	enh102032	genic	71.5859	LRFN5	2052.62	TRUE	327	315.449	22581.7	0.320869	enh102032-LRFN5
chr14	44580000	44585000	5001	*	chr14	44970000	44975000	5001	*	enh102073	intergenic	88.1268	FSCB	32.125	TRUE	328	6.99007	616.012	0.0209538	enh102073-FSCB
chr14	44785000	44790000	5001	*	chr14	44970000	44975000	5001	*	enh102075	intergenic	79.877	FSCB	32.125	TRUE	328	8.31457	664.143	0.0225909	enh102075-FSCB
chr14	44845000	44850000	5001	*	chr14	44970000	44975000	5001	*	enh102076	intergenic	83.8973	FSCB	32.125	TRUE	328	7.30006	612.455	0.0208327	enh102076-FSCB
chr14	44855000	44860000	5001	*	chr14	44970000	44975000	5001	*	enh102077	intergenic	62.2539	FSCB	32.125	TRUE	328	18.901	1176.66	0.0400244	enh102077-FSCB
chr14	44965000	44970000	5001	*	chr14	44970000	44975000	5001	*	enh102078	intergenic	61.5214	FSCB	32.125	TRUE	328	203.966	12548.2	0.42683	enh102078-FSCB
chr14	45015000	45020000	5001	*	chr14	44970000	44975000	5001	*	enh102079	intergenic	64.0196	FSCB	32.125	TRUE	328	30.0933	1926.56	0.0655323	enh102079-FSCB
chr14	44365000	44370000	5001	*	chr14	44975000	44980000	5001	*	enh102069	intergenic	64.7634	LOC105370473	156.75	TRUE	329	8.28135	536.329	0.0234157	enh102069-LOC105370473
chr14	44365000	44370000	5001	*	chr14	44975000	44980000	5001	*	enh102070	intergenic	65.4716	LOC105370473	156.75	TRUE	329	8.28135	542.194	0.0236718	enh102070-LOC105370473
chr14	44495000	44500000	5001	*	chr14	44975000	44980000	5001	*	enh102071	intergenic	68.8422	LOC105370473	156.75	TRUE	329	6.86036	472.282	0.0206195	enh102071-LOC105370473
chr14	44580000	44585000	5001	*	chr14	44975000	44980000	5001	*	enh102073	intergenic	88.1268	LOC105370473	156.75	TRUE	329	7.73409	681.581	0.0297573	enh102073-LOC105370473
chr14	44785000	44790000	5001	*	chr14	44975000	44980000	5001	*	enh102075	intergenic	79.877	LOC105370473	156.75	TRUE	329	12.2661	979.779	0.0427764	enh102075-LOC105370473
chr14	44845000	44850000	5001	*	chr14	44975000	44980000	5001	*	enh102076	intergenic	83.8973	LOC105370473	156.75	TRUE	329	14.5387	1219.76	0.0532538	enh102076-LOC105370473
chr14	44855000	44860000	5001	*	chr14	44975000	44980000	5001	*	enh102077	intergenic	62.2539	LOC105370473	156.75	TRUE	329	14.762	918.993	0.0401225	enh102077-LOC105370473
chr14	44965000	44970000	5001	*	chr14	44975000	44980000	5001	*	enh102078	intergenic	61.5214	LOC105370473	156.75	TRUE	329	80.4269	4947.98	0.216025	enh102078-LOC105370473
chr14	45015000	45020000	5001	*	chr14	44975000	44980000	5001	*	enh102079	intergenic	64.0196	LOC105370473	156.75	TRUE	329	35.5928	2278.64	0.0994835	enh102079-LOC105370473
chr14	45130000	45135000	5001	*	chr14	44975000	44980000	5001	*	enh102080	intergenic	67.7093	LOC105370473	156.75	TRUE	329	13.8294	936.378	0.0408815	enh102080-LOC105370473
chr14	45360000	45365000	5001	*	chr14	45365000	45370000	5001	*	enh102083	intergenic	60.2837	C14orf28	1046	TRUE	330	140.148	8448.61	0.107493	enh102083-C14orf28
chr14	45365000	45370000	5001	*	chr14	45365000	45370000	5001	*	enh102084	promoter	109.561	C14orf28	1046	TRUE	330	340.395	37293.9	0.474496	enh102084-C14orf28
chr14	45380000	45385000	5001	*	chr14	45365000	45370000	5001	*	enh102085	intergenic	59.2334	C14orf28	1046	TRUE	330	63.1176	3738.67	0.0475677	enh102085-C14orf28
chr14	45430000	45435000	5001	*	chr14	45365000	45370000	5001	*	enh102086	promoter	114.523	C14orf28	1046	TRUE	330	29.6425	3394.74	0.0431919	enh102086-C14orf28
chr14	45360000	45365000	5001	*	chr14	45365000	45370000	5001	*	enh102083	intergenic	60.2837	LOC101927418	84.625	TRUE	331	140.148	8448.61	0.107493	enh102083-LOC101927418
chr14	45365000	45370000	5001	*	chr14	45365000	45370000	5001	*	enh102084	promoter	109.561	LOC101927418	84.625	TRUE	331	340.395	37293.9	0.474496	enh102084-LOC101927418
chr14	45380000	45385000	5001	*	chr14	45365000	45370000	5001	*	enh102085	intergenic	59.2334	LOC101927418	84.625	TRUE	331	63.1176	3738.67	0.0475677	enh102085-LOC101927418
chr14	45430000	45435000	5001	*	chr14	45365000	45370000	5001	*	enh102086	promoter	114.523	LOC101927418	84.625	TRUE	331	29.6425	3394.74	0.0431919	enh102086-LOC101927418
chr14	45360000	45365000	5001	*	chr14	45390000	45395000	5001	*	enh102083	intergenic	60.2837	KLHL28	1066.12	TRUE	332	22.1206	1333.51	0.0400691	enh102083-KLHL28
chr14	45365000	45370000	5001	*	chr14	45390000	45395000	5001	*	enh102084	promoter	109.561	KLHL28	1066.12	TRUE	332	25.3493	2777.28	0.0834511	enh102084-KLHL28
chr14	45380000	45385000	5001	*	chr14	45390000	45395000	5001	*	enh102085	intergenic	59.2334	KLHL28	1066.12	TRUE	332	75.8221	4491.2	0.134951	enh102085-KLHL28
chr14	45430000	45435000	5001	*	chr14	45390000	45395000	5001	*	enh102086	promoter	114.523	KLHL28	1066.12	TRUE	332	25.2511	2891.83	0.086893	enh102086-KLHL28
chr14	45440000	45445000	5001	*	chr14	45390000	45395000	5001	*	enh102087	genic	68.2304	KLHL28	1066.12	TRUE	332	14.8246	1011.49	0.0303929	enh102087-KLHL28
chr14	45455000	45460000	5001	*	chr14	45390000	45395000	5001	*	enh102088	genic	77.1303	KLHL28	1066.12	TRUE	332	11.1535	860.271	0.0258492	enh102088-KLHL28
chr14	45550000	45555000	5001	*	chr14	45390000	45395000	5001	*	enh102090	promoter	97.4034	KLHL28	1066.12	TRUE	332	18.8545	1836.5	0.0551826	enh102090-KLHL28
chr14	45585000	45590000	5001	*	chr14	45390000	45395000	5001	*	enh102091	genic	63.5212	KLHL28	1066.12	TRUE	332	22.4062	1423.27	0.0427661	enh102091-KLHL28
chr14	45600000	45605000	5001	*	chr14	45390000	45395000	5001	*	enh102092	promoter	114.411	KLHL28	1066.12	TRUE	332	7.91327	905.367	0.0272043	enh102092-KLHL28
chr14	45605000	45610000	5001	*	chr14	45390000	45395000	5001	*	enh102093	promoter	93.6481	KLHL28	1066.12	TRUE	332	9.67532	906.075	0.0272255	enh102093-KLHL28
chr14	45710000	45715000	5001	*	chr14	45390000	45395000	5001	*	enh102099	genic	67.5703	KLHL28	1066.12	TRUE	332	10.5167	710.614	0.0213524	enh102099-KLHL28
chr14	45715000	45720000	5001	*	chr14	45390000	45395000	5001	*	enh102100	genic	91.0546	KLHL28	1066.12	TRUE	332	8.73352	795.227	0.0238948	enh102100-KLHL28
chr14	45365000	45370000	5001	*	chr14	45430000	45435000	5001	*	enh102084	promoter	109.561	TOGARAM1	1894	TRUE	333	29.6425	3247.65	0.0421446	enh102084-TOGARAM1
chr14	45430000	45435000	5001	*	chr14	45430000	45435000	5001	*	enh102086	promoter	114.523	TOGARAM1	1894	TRUE	333	296.439	33949	0.440555	enh102086-TOGARAM1
chr14	45440000	45445000	5001	*	chr14	45430000	45435000	5001	*	enh102087	genic	68.2304	TOGARAM1	1894	TRUE	333	84.0329	5733.6	0.0744047	enh102087-TOGARAM1
