## Supplemental Table 5 for "Deciphering the functional impact of Alzheimer’s Disease-associated variants in resting and proinflammatory immune cells" (part 19 of 56)

### Sheet: Resting ABC (continued)
chr1	start1	end1	width1	strand1	chr2	start2	end2	width2	strand2	anchor1.id	anchor1.class	anchor1.activityBase	anchor2.TargetGene	anchor2.TargetGeneExpression	anchor2.TargetGeneIsExpressed	anchor2.id	hicCounts	ABCnumerator	ABCscore	pair
chr14	45455000	45460000	5001	*	chr14	45430000	45435000	5001	*	enh102088	genic	77.1303	TOGARAM1	1894	TRUE	333	45.6786	3523.21	0.0457205	enh102088-TOGARAM1
chr14	45515000	45520000	5001	*	chr14	45430000	45435000	5001	*	enh102089	genic	69.6693	TOGARAM1	1894	TRUE	333	22.6857	1580.5	0.02051	enh102089-TOGARAM1
chr14	45550000	45555000	5001	*	chr14	45430000	45435000	5001	*	enh102090	promoter	97.4034	TOGARAM1	1894	TRUE	333	15.9701	1555.54	0.0201862	enh102090-TOGARAM1
chr14	45600000	45605000	5001	*	chr14	45430000	45435000	5001	*	enh102092	promoter	114.411	TOGARAM1	1894	TRUE	333	18.4323	2108.86	0.0273667	enh102092-TOGARAM1
chr14	45605000	45610000	5001	*	chr14	45430000	45435000	5001	*	enh102093	promoter	93.6481	TOGARAM1	1894	TRUE	333	17.8312	1669.86	0.0216697	enh102093-TOGARAM1
chr14	45720000	45725000	5001	*	chr14	45430000	45435000	5001	*	enh102102	promoter	117.246	TOGARAM1	1894	TRUE	333	13.9848	1639.67	0.0212779	enh102102-TOGARAM1
chr14	45430000	45435000	5001	*	chr14	45550000	45555000	5001	*	enh102086	promoter	114.523	PRPF39	915.375	TRUE	334	15.9701	1828.94	0.0208772	enh102086-PRPF39
chr14	45550000	45555000	5001	*	chr14	45550000	45555000	5001	*	enh102090	promoter	97.4034	PRPF39	915.375	TRUE	334	530.56	51678.4	0.589904	enh102090-PRPF39
chr14	45585000	45590000	5001	*	chr14	45550000	45555000	5001	*	enh102091	genic	63.5212	PRPF39	915.375	TRUE	334	28.0531	1781.97	0.020341	enh102091-PRPF39
chr14	45600000	45605000	5001	*	chr14	45550000	45555000	5001	*	enh102092	promoter	114.411	PRPF39	915.375	TRUE	334	33.6859	3854.04	0.0439935	enh102092-PRPF39
chr14	45605000	45610000	5001	*	chr14	45550000	45555000	5001	*	enh102093	promoter	93.6481	PRPF39	915.375	TRUE	334	23.5353	2204.03	0.0251588	enh102093-PRPF39
chr14	45430000	45435000	5001	*	chr14	45580000	45585000	5001	*	enh102086	promoter	114.523	FKBP3	1364.12	TRUE	335	14.3987	1648.98	0.0300605	enh102086-FKBP3
chr14	45550000	45555000	5001	*	chr14	45580000	45585000	5001	*	enh102090	promoter	97.4034	FKBP3	1364.12	TRUE	335	46.5421	4533.36	0.0826423	enh102090-FKBP3
chr14	45585000	45590000	5001	*	chr14	45580000	45585000	5001	*	enh102091	genic	63.5212	FKBP3	1364.12	TRUE	335	219.204	13924.1	0.253834	enh102091-FKBP3
chr14	45600000	45605000	5001	*	chr14	45580000	45585000	5001	*	enh102092	promoter	114.411	FKBP3	1364.12	TRUE	335	66.2521	7579.98	0.138182	enh102092-FKBP3
chr14	45605000	45610000	5001	*	chr14	45580000	45585000	5001	*	enh102093	promoter	93.6481	FKBP3	1364.12	TRUE	335	39.4076	3690.44	0.067276	enh102093-FKBP3
chr14	45610000	45615000	5001	*	chr14	45580000	45585000	5001	*	enh102094	genic	68.4728	FKBP3	1364.12	TRUE	335	25.2911	1731.75	0.0315695	enh102094-FKBP3
chr14	45610000	45615000	5001	*	chr14	45580000	45585000	5001	*	enh102095	genic	67.3515	FKBP3	1364.12	TRUE	335	25.2911	1703.4	0.0310526	enh102095-FKBP3
chr14	45670000	45675000	5001	*	chr14	45580000	45585000	5001	*	enh102097	intergenic	61.8569	FKBP3	1364.12	TRUE	335	19.4335	1202.1	0.021914	enh102097-FKBP3
chr14	45690000	45695000	5001	*	chr14	45580000	45585000	5001	*	enh102098	genic	66.0685	FKBP3	1364.12	TRUE	335	20.5157	1355.44	0.0247094	enh102098-FKBP3
chr14	45710000	45715000	5001	*	chr14	45580000	45585000	5001	*	enh102099	genic	67.5703	FKBP3	1364.12	TRUE	335	17.8476	1205.97	0.0219846	enh102099-FKBP3
chr14	45720000	45725000	5001	*	chr14	45580000	45585000	5001	*	enh102102	promoter	117.246	FKBP3	1364.12	TRUE	335	11.208	1314.1	0.0239557	enh102102-FKBP3
chr14	45585000	45590000	5001	*	chr14	45605000	45610000	5001	*	enh102091	genic	63.5212	FANCM	1145.5	TRUE	336	47.1824	2997.08	0.0249556	enh102091-FANCM
chr14	45600000	45605000	5001	*	chr14	45605000	45610000	5001	*	enh102092	promoter	114.411	FANCM	1145.5	TRUE	336	142.934	16353.2	0.136167	enh102092-FANCM
chr14	45605000	45610000	5001	*	chr14	45605000	45610000	5001	*	enh102093	promoter	93.6481	FANCM	1145.5	TRUE	336	383.638	35927	0.29915	enh102093-FANCM
chr14	45610000	45615000	5001	*	chr14	45605000	45610000	5001	*	enh102094	genic	68.4728	FANCM	1145.5	TRUE	336	227.98	15610.4	0.129982	enh102094-FANCM
chr14	45610000	45615000	5001	*	chr14	45605000	45610000	5001	*	enh102095	genic	67.3515	FANCM	1145.5	TRUE	336	227.98	15354.8	0.127854	enh102095-FANCM
chr14	45720000	45725000	5001	*	chr14	45605000	45610000	5001	*	enh102102	promoter	117.246	FANCM	1145.5	TRUE	336	26.498	3106.79	0.0258691	enh102102-FANCM
chr14	45600000	45605000	5001	*	chr14	45670000	45675000	5001	*	enh102092	promoter	114.411	MIS18BP1	2327.88	TRUE	337	14.2887	1634.79	0.0256327	enh102092-MIS18BP1
chr14	45605000	45610000	5001	*	chr14	45670000	45675000	5001	*	enh102093	promoter	93.6481	MIS18BP1	2327.88	TRUE	337	25.2696	2366.45	0.0371049	enh102093-MIS18BP1
chr14	45610000	45615000	5001	*	chr14	45670000	45675000	5001	*	enh102094	genic	68.4728	MIS18BP1	2327.88	TRUE	337	18.6463	1276.77	0.0200191	enh102094-MIS18BP1
chr14	45645000	45650000	5001	*	chr14	45670000	45675000	5001	*	enh102096	genic	69.6349	MIS18BP1	2327.88	TRUE	337	43.1965	3007.98	0.0471638	enh102096-MIS18BP1
chr14	45670000	45675000	5001	*	chr14	45670000	45675000	5001	*	enh102097	intergenic	61.8569	MIS18BP1	2327.88	TRUE	337	412.244	25500.2	0.399831	enh102097-MIS18BP1
chr14	45690000	45695000	5001	*	chr14	45670000	45675000	5001	*	enh102098	genic	66.0685	MIS18BP1	2327.88	TRUE	337	53.7181	3549.07	0.0556478	enh102098-MIS18BP1
chr14	45710000	45715000	5001	*	chr14	45670000	45675000	5001	*	enh102099	genic	67.5703	MIS18BP1	2327.88	TRUE	337	22.55	1523.71	0.0238912	enh102099-MIS18BP1
chr14	45715000	45720000	5001	*	chr14	45670000	45675000	5001	*	enh102100	genic	91.0546	MIS18BP1	2327.88	TRUE	337	29.5683	2692.33	0.0422145	enh102100-MIS18BP1
chr14	45720000	45725000	5001	*	chr14	45670000	45675000	5001	*	enh102101	genic	77.141	MIS18BP1	2327.88	TRUE	337	21.3432	1646.43	0.0258154	enh102101-MIS18BP1
chr14	45720000	45725000	5001	*	chr14	45670000	45675000	5001	*	enh102102	promoter	117.246	MIS18BP1	2327.88	TRUE	337	21.3432	2502.41	0.0392367	enh102102-MIS18BP1
chr14	45735000	45740000	5001	*	chr14	45670000	45675000	5001	*	enh102103	intergenic	68.7295	MIS18BP1	2327.88	TRUE	337	18.9341	1301.33	0.0204043	enh102103-MIS18BP1
chr14	46275000	46280000	5001	*	chr14	46940000	46945000	5001	*	enh102111	intergenic	58.4586	LINC00871	139	TRUE	338	6.59072	385.284	0.0216104	enh102111-LINC00871
chr14	46275000	46280000	5001	*	chr14	46940000	46945000	5001	*	enh102112	intergenic	58.8748	LINC00871	139	TRUE	338	6.59072	388.027	0.0217643	enh102112-LINC00871
chr14	46515000	46520000	5001	*	chr14	46940000	46945000	5001	*	enh102113	intergenic	64.7637	LINC00871	139	TRUE	338	8.27533	535.941	0.0300607	enh102113-LINC00871
chr14	46570000	46575000	5001	*	chr14	46940000	46945000	5001	*	enh102114	intergenic	64.9673	LINC00871	139	TRUE	338	5.60669	364.252	0.0204308	enh102114-LINC00871
chr14	46670000	46675000	5001	*	chr14	46940000	46945000	5001	*	enh102115	intergenic	66.0174	LINC00871	139	TRUE	338	6.4028	422.696	0.0237089	enh102115-LINC00871
chr14	46810000	46815000	5001	*	chr14	46940000	46945000	5001	*	enh102116	intergenic	59.9669	LINC00871	139	TRUE	338	10.6114	636.332	0.0356916	enh102116-LINC00871
chr14	46955000	46960000	5001	*	chr14	46940000	46945000	5001	*	enh102117	genic	63.4076	LINC00871	139	TRUE	338	66.7158	4230.29	0.237276	enh102117-LINC00871
chr14	47040000	47045000	5001	*	chr14	46940000	46945000	5001	*	enh102118	intergenic	65.8824	LINC00871	139	TRUE	338	12.3472	813.465	0.0456269	enh102118-LINC00871
chr14	47065000	47070000	5001	*	chr14	46940000	46945000	5001	*	enh102119	intergenic	57.9877	LINC00871	139	TRUE	338	7.91773	459.131	0.0257525	enh102119-LINC00871
chr14	47120000	47125000	5001	*	chr14	46940000	46945000	5001	*	enh102120	intergenic	78.1373	LINC00871	139	TRUE	338	6.26747	489.723	0.0274684	enh102120-LINC00871
chr14	47155000	47160000	5001	*	chr14	46940000	46945000	5001	*	enh102122	intergenic	92.6437	LINC00871	139	TRUE	338	9.93033	919.983	0.0516015	enh102122-LINC00871
chr14	47235000	47240000	5001	*	chr14	46940000	46945000	5001	*	enh102123	intergenic	61.6933	LINC00871	139	TRUE	338	9.11966	562.622	0.0315573	enh102123-LINC00871
chr14	50050000	50055000	5001	*	chr14	46940000	46945000	5001	*	enh102157	promoter	114.607	LINC00871	139	TRUE	338	3.63098	416.137	0.023341	enh102157-LINC00871
chr14	47040000	47045000	5001	*	chr14	47120000	47125000	5001	*	enh102118	intergenic	65.8824	RPL10L	24	TRUE	339	18.9008	1245.23	0.024224	enh102118-RPL10L
chr14	47065000	47070000	5001	*	chr14	47120000	47125000	5001	*	enh102119	intergenic	57.9877	RPL10L	24	TRUE	339	24.7455	1434.94	0.0279145	enh102119-RPL10L
chr14	47120000	47125000	5001	*	chr14	47120000	47125000	5001	*	enh102120	intergenic	78.1373	RPL10L	24	TRUE	339	358.878	28041.8	0.54551	enh102120-RPL10L
chr14	47130000	47135000	5001	*	chr14	47120000	47125000	5001	*	enh102121	intergenic	60.7474	RPL10L	24	TRUE	339	89.8619	5458.88	0.106194	enh102121-RPL10L
chr14	47155000	47160000	5001	*	chr14	47120000	47125000	5001	*	enh102122	intergenic	92.6437	RPL10L	24	TRUE	339	36.9471	3422.92	0.0665875	enh102122-RPL10L
chr14	47235000	47240000	5001	*	chr14	47120000	47125000	5001	*	enh102123	intergenic	61.6933	RPL10L	24	TRUE	339	19.5442	1205.75	0.0234559	enh102123-RPL10L
chr14	46810000	46815000	5001	*	chr14	47305000	47310000	5001	*	enh102116	intergenic	59.9669	MDGA2	1919.88	TRUE	340	7.66615	459.715	0.0335499	enh102116-MDGA2
chr14	46955000	46960000	5001	*	chr14	47305000	47310000	5001	*	enh102117	genic	63.4076	MDGA2	1919.88	TRUE	340	4.4491	282.107	0.0205881	enh102117-MDGA2
chr14	47040000	47045000	5001	*	chr14	47305000	47310000	5001	*	enh102118	intergenic	65.8824	MDGA2	1919.88	TRUE	340	9.17506	604.475	0.0441144	enh102118-MDGA2
chr14	47065000	47070000	5001	*	chr14	47305000	47310000	5001	*	enh102119	intergenic	57.9877	MDGA2	1919.88	TRUE	340	11.4403	663.395	0.0484144	enh102119-MDGA2
chr14	47120000	47125000	5001	*	chr14	47305000	47310000	5001	*	enh102120	intergenic	78.1373	MDGA2	1919.88	TRUE	340	9.96139	778.356	0.0568042	enh102120-MDGA2
chr14	47130000	47135000	5001	*	chr14	47305000	47310000	5001	*	enh102121	intergenic	60.7474	MDGA2	1919.88	TRUE	340	10.0425	610.053	0.0445215	enh102121-MDGA2
chr14	47155000	47160000	5001	*	chr14	47305000	47310000	5001	*	enh102122	intergenic	92.6437	MDGA2	1919.88	TRUE	340	9.5655	886.183	0.0646734	enh102122-MDGA2
chr14	47235000	47240000	5001	*	chr14	47305000	47310000	5001	*	enh102123	intergenic	61.6933	MDGA2	1919.88	TRUE	340	20.556	1268.17	0.0925505	enh102123-MDGA2
chr14	47425000	47430000	5001	*	chr14	47305000	47310000	5001	*	enh102124	genic	60.202	MDGA2	1919.88	TRUE	340	12.9042	776.858	0.0566949	enh102124-MDGA2
chr14	47795000	47800000	5001	*	chr14	47305000	47310000	5001	*	enh102126	genic	60.8489	MDGA2	1919.88	TRUE	340	4.76894	290.185	0.0211776	enh102126-MDGA2
chr14	47065000	47070000	5001	*	chr14	48230000	48235000	5001	*	enh102119	intergenic	57.9877	LINC00648	134.75	TRUE	341	6.94076	402.479	0.0273965	enh102119-LINC00648
chr14	47745000	47750000	5001	*	chr14	48230000	48235000	5001	*	enh102125	genic	60.5586	LINC00648	134.75	TRUE	341	6.2269	377.092	0.0256684	enh102125-LINC00648
chr14	47815000	47820000	5001	*	chr14	48230000	48235000	5001	*	enh102127	intergenic	67.0105	LINC00648	134.75	TRUE	341	7.10945	476.408	0.0324287	enh102127-LINC00648
chr14	48135000	48140000	5001	*	chr14	48230000	48235000	5001	*	enh102128	intergenic	61.0285	LINC00648	134.75	TRUE	341	18.1131	1105.41	0.0752448	enh102128-LINC00648
chr14	48140000	48145000	5001	*	chr14	48230000	48235000	5001	*	enh102129	intergenic	87.7643	LINC00648	134.75	TRUE	341	14.209	1247.04	0.0848851	enh102129-LINC00648
chr14	48325000	48330000	5001	*	chr14	48230000	48235000	5001	*	enh102130	intergenic	59.2833	LINC00648	134.75	TRUE	341	13.5659	804.234	0.0547436	enh102130-LINC00648
chr14	48385000	48390000	5001	*	chr14	48230000	48235000	5001	*	enh102132	intergenic	57.5784	LINC00648	134.75	TRUE	341	10.1055	581.857	0.0396066	enh102132-LINC00648
chr14	48395000	48400000	5001	*	chr14	48230000	48235000	5001	*	enh102133	intergenic	60.9674	LINC00648	134.75	TRUE	341	6.36954	388.335	0.0264337	enh102133-LINC00648
chr14	48555000	48560000	5001	*	chr14	48230000	48235000	5001	*	enh102135	intergenic	70.482	LINC00648	134.75	TRUE	341	4.94012	348.19	0.023701	enh102135-LINC00648
chr14	48780000	48785000	5001	*	chr14	48230000	48235000	5001	*	enh102137	intergenic	59.0496	LINC00648	134.75	TRUE	341	6.27501	370.537	0.0252222	enh102137-LINC00648
chr14	49095000	49100000	5001	*	chr14	48230000	48235000	5001	*	enh102140	intergenic	69.6341	LINC00648	134.75	TRUE	341	4.26956	297.307	0.0202375	enh102140-LINC00648
chr14	49660000	49665000	5001	*	chr14	48230000	48235000	5001	*	enh102148	intergenic	61.6522	LINC00648	134.75	TRUE	341	6.11299	376.879	0.0256539	enh102148-LINC00648
chr14	50045000	50050000	5001	*	chr14	50050000	50055000	5001	*	enh102156	intergenic	63.0604	RPS29	1283.62	TRUE	342	234.064	14760.2	0.14133	enh102156-RPS29
chr14	50050000	50055000	5001	*	chr14	50050000	50055000	5001	*	enh102157	promoter	114.607	RPS29	1283.62	TRUE	342	355.014	40687.2	0.389584	enh102157-RPS29
chr14	50065000	50070000	5001	*	chr14	50050000	50055000	5001	*	enh102158	promoter	123.497	RPS29	1283.62	TRUE	342	62.5805	7728.49	0.0740011	enh102158-RPS29
chr14	50085000	50090000	5001	*	chr14	50050000	50055000	5001	*	enh102159	promoter	130.387	RPS29	1283.62	TRUE	342	32.916	4291.83	0.0410947	enh102159-RPS29
chr14	50100000	50105000	5001	*	chr14	50050000	50055000	5001	*	enh102160	promoter	134.935	RPS29	1283.62	TRUE	342	29.5096	3981.89	0.038127	enh102160-RPS29
chr14	50045000	50050000	5001	*	chr14	50065000	50070000	5001	*	enh102156	intergenic	63.0604	LRR1	2282.75	TRUE	343	46.0852	2906.15	0.0231085	enh102156-LRR1
chr14	50050000	50055000	5001	*	chr14	50065000	50070000	5001	*	enh102157	promoter	114.607	LRR1	2282.75	TRUE	343	62.5805	7172.18	0.0570301	enh102157-LRR1
chr14	50065000	50070000	5001	*	chr14	50065000	50070000	5001	*	enh102158	promoter	123.497	LRR1	2282.75	TRUE	343	481.853	59507.3	0.473177	enh102158-LRR1
chr14	50085000	50090000	5001	*	chr14	50065000	50070000	5001	*	enh102159	promoter	130.387	LRR1	2282.75	TRUE	343	94.3049	12296.2	0.0977738	enh102159-LRR1
chr14	50100000	50105000	5001	*	chr14	50065000	50070000	5001	*	enh102160	promoter	134.935	LRR1	2282.75	TRUE	343	46.6084	6289.12	0.0500084	enh102160-LRR1
chr14	50050000	50055000	5001	*	chr14	50085000	50090000	5001	*	enh102157	promoter	114.607	RPL36AL	1866.62	TRUE	344	32.916	3772.41	0.0287074	enh102157-RPL36AL
chr14	50065000	50070000	5001	*	chr14	50085000	50090000	5001	*	enh102158	promoter	123.497	RPL36AL	1866.62	TRUE	344	94.3049	11646.4	0.0886266	enh102158-RPL36AL
chr14	50085000	50090000	5001	*	chr14	50085000	50090000	5001	*	enh102159	promoter	130.387	RPL36AL	1866.62	TRUE	344	454.762	59295.2	0.451225	enh102159-RPL36AL
chr14	50100000	50105000	5001	*	chr14	50085000	50090000	5001	*	enh102160	promoter	134.935	RPL36AL	1866.62	TRUE	344	76.2951	10294.9	0.0783423	enh102160-RPL36AL
chr14	50050000	50055000	5001	*	chr14	50085000	50090000	5001	*	enh102157	promoter	114.607	MGAT2	2193.12	TRUE	345	32.916	3772.41	0.0286948	enh102157-MGAT2
chr14	50065000	50070000	5001	*	chr14	50085000	50090000	5001	*	enh102158	promoter	123.497	MGAT2	2193.12	TRUE	345	94.3049	11646.4	0.0885879	enh102158-MGAT2
chr14	50085000	50090000	5001	*	chr14	50085000	50090000	5001	*	enh102159	promoter	130.387	MGAT2	2193.12	TRUE	345	454.762	59295.2	0.451028	enh102159-MGAT2
chr14	50100000	50105000	5001	*	chr14	50085000	50090000	5001	*	enh102160	promoter	134.935	MGAT2	2193.12	TRUE	345	76.2951	10294.9	0.078308	enh102160-MGAT2
chr14	50050000	50055000	5001	*	chr14	50090000	50095000	5001	*	enh102157	promoter	114.607	DNAAF2	2328.38	TRUE	346	34.0068	3897.42	0.0406533	enh102157-DNAAF2
chr14	50065000	50070000	5001	*	chr14	50090000	50095000	5001	*	enh102158	promoter	123.497	DNAAF2	2328.38	TRUE	346	58.1013	7175.33	0.0748445	enh102158-DNAAF2
chr14	50085000	50090000	5001	*	chr14	50090000	50095000	5001	*	enh102159	promoter	130.387	DNAAF2	2328.38	TRUE	346	173.41	22610.5	0.235846	enh102159-DNAAF2
chr14	50100000	50105000	5001	*	chr14	50090000	50095000	5001	*	enh102160	promoter	134.935	DNAAF2	2328.38	TRUE	346	94.5481	12757.9	0.133075	enh102160-DNAAF2
chr14	50105000	50110000	5001	*	chr14	50090000	50095000	5001	*	enh102161	intergenic	62.762	DNAAF2	2328.38	TRUE	346	52.6532	3304.62	0.0344699	enh102161-DNAAF2
chr14	50150000	50155000	5001	*	chr14	50090000	50095000	5001	*	enh102164	promoter	91.4468	DNAAF2	2328.38	TRUE	346	24.9332	2280.06	0.0237829	enh102164-DNAAF2
chr14	50155000	50160000	5001	*	chr14	50090000	50095000	5001	*	enh102165	promoter	94.6932	DNAAF2	2328.38	TRUE	346	25.5155	2416.14	0.0252023	enh102165-DNAAF2
chr14	50050000	50055000	5001	*	chr14	50110000	50115000	5001	*	enh102157	promoter	114.607	POLE2	990.625	TRUE	347	21.4343	2456.53	0.0276166	enh102157-POLE2
chr14	50065000	50070000	5001	*	chr14	50110000	50115000	5001	*	enh102158	promoter	123.497	POLE2	990.625	TRUE	347	20.1631	2490.08	0.0279937	enh102158-POLE2
chr14	50085000	50090000	5001	*	chr14	50110000	50115000	5001	*	enh102159	promoter	130.387	POLE2	990.625	TRUE	347	39.2791	5121.49	0.0575764	enh102159-POLE2
chr14	50100000	50105000	5001	*	chr14	50110000	50115000	5001	*	enh102160	promoter	134.935	POLE2	990.625	TRUE	347	111.857	15093.4	0.169682	enh102160-POLE2
chr14	50105000	50110000	5001	*	chr14	50110000	50115000	5001	*	enh102161	intergenic	62.762	POLE2	990.625	TRUE	347	231.451	14526.3	0.163307	enh102161-POLE2
chr14	50135000	50140000	5001	*	chr14	50110000	50115000	5001	*	enh102162	genic	63.6544	POLE2	990.625	TRUE	347	62.6814	3989.95	0.0448554	enh102162-POLE2
chr14	50140000	50145000	5001	*	chr14	50110000	50115000	5001	*	enh102163	genic	61.0281	POLE2	990.625	TRUE	347	54.0141	3296.38	0.0370582	enh102163-POLE2
chr14	50150000	50155000	5001	*	chr14	50110000	50115000	5001	*	enh102164	promoter	91.4468	POLE2	990.625	TRUE	347	54.2731	4963.09	0.0557956	enh102164-POLE2
chr14	50155000	50160000	5001	*	chr14	50110000	50115000	5001	*	enh102165	promoter	94.6932	POLE2	990.625	TRUE	347	37.8407	3583.26	0.0402834	enh102165-POLE2
chr14	50235000	50240000	5001	*	chr14	50110000	50115000	5001	*	enh102166	promoter	117.929	POLE2	990.625	TRUE	347	22.0627	2601.85	0.0292502	enh102166-POLE2
chr14	50065000	50070000	5001	*	chr14	50155000	50160000	5001	*	enh102158	promoter	123.497	KLHDC1	1011	TRUE	348	23.4772	2899.36	0.0209183	enh102158-KLHDC1
chr14	50100000	50105000	5001	*	chr14	50155000	50160000	5001	*	enh102160	promoter	134.935	KLHDC1	1011	TRUE	348	31.2582	4217.83	0.0304308	enh102160-KLHDC1
chr14	50135000	50140000	5001	*	chr14	50155000	50160000	5001	*	enh102162	genic	63.6544	KLHDC1	1011	TRUE	348	61.7287	3929.3	0.0283491	enh102162-KLHDC1
chr14	50140000	50145000	5001	*	chr14	50155000	50160000	5001	*	enh102163	genic	61.0281	KLHDC1	1011	TRUE	348	81.1309	4951.27	0.0357224	enh102163-KLHDC1
chr14	50150000	50155000	5001	*	chr14	50155000	50160000	5001	*	enh102164	promoter	91.4468	KLHDC1	1011	TRUE	348	242.772	22200.7	0.160174	enh102164-KLHDC1
chr14	50155000	50160000	5001	*	chr14	50155000	50160000	5001	*	enh102165	promoter	94.6932	KLHDC1	1011	TRUE	348	612.66	58014.8	0.418565	enh102165-KLHDC1
chr14	50235000	50240000	5001	*	chr14	50155000	50160000	5001	*	enh102166	promoter	117.929	KLHDC1	1011	TRUE	348	33.4844	3948.8	0.0284898	enh102166-KLHDC1
chr14	50065000	50070000	5001	*	chr14	50230000	50235000	5001	*	enh102158	promoter	123.497	KLHDC2	1513.88	TRUE	349	15.7907	1950.11	0.0247956	enh102158-KLHDC2
chr14	50085000	50090000	5001	*	chr14	50230000	50235000	5001	*	enh102159	promoter	130.387	KLHDC2	1513.88	TRUE	349	16.7959	2189.98	0.0278456	enh102159-KLHDC2
chr14	50100000	50105000	5001	*	chr14	50230000	50235000	5001	*	enh102160	promoter	134.935	KLHDC2	1513.88	TRUE	349	33.009	4454.08	0.0566337	enh102160-KLHDC2
chr14	50105000	50110000	5001	*	chr14	50230000	50235000	5001	*	enh102161	intergenic	62.762	KLHDC2	1513.88	TRUE	349	27.998	1757.21	0.0223429	enh102161-KLHDC2
chr14	50150000	50155000	5001	*	chr14	50230000	50235000	5001	*	enh102164	promoter	91.4468	KLHDC2	1513.88	TRUE	349	39.9168	3650.26	0.0464131	enh102164-KLHDC2
chr14	50155000	50160000	5001	*	chr14	50230000	50235000	5001	*	enh102165	promoter	94.6932	KLHDC2	1513.88	TRUE	349	43.4861	4117.84	0.0523584	enh102165-KLHDC2
chr14	50235000	50240000	5001	*	chr14	50230000	50235000	5001	*	enh102166	promoter	117.929	KLHDC2	1513.88	TRUE	349	171.36	20208.4	0.25695	enh102166-KLHDC2
chr14	50280000	50285000	5001	*	chr14	50230000	50235000	5001	*	enh102167	genic	64.0168	KLHDC2	1513.88	TRUE	349	30.2531	1936.7	0.0246252	enh102167-KLHDC2
chr14	50305000	50310000	5001	*	chr14	50230000	50235000	5001	*	enh102168	genic	62.6714	KLHDC2	1513.88	TRUE	349	25.3596	1589.32	0.0202083	enh102168-KLHDC2
chr14	50320000	50325000	5001	*	chr14	50230000	50235000	5001	*	enh102169	promoter	112.147	KLHDC2	1513.88	TRUE	349	14.2633	1599.59	0.0203389	enh102169-KLHDC2
chr14	50085000	50090000	5001	*	chr14	50250000	50255000	5001	*	enh102159	promoter	130.387	NEMF	1930	TRUE	350	14.5531	1897.53	0.0297959	enh102159-NEMF
chr14	50100000	50105000	5001	*	chr14	50250000	50255000	5001	*	enh102160	promoter	134.935	NEMF	1930	TRUE	350	16.5006	2226.52	0.0349617	enh102160-NEMF
chr14	50140000	50145000	5001	*	chr14	50250000	50255000	5001	*	enh102163	genic	61.0281	NEMF	1930	TRUE	350	23.9037	1458.8	0.0229067	enh102163-NEMF
chr14	50155000	50160000	5001	*	chr14	50250000	50255000	5001	*	enh102165	promoter	94.6932	NEMF	1930	TRUE	350	15.0716	1427.18	0.0224102	enh102165-NEMF
chr14	50235000	50240000	5001	*	chr14	50250000	50255000	5001	*	enh102166	promoter	117.929	NEMF	1930	TRUE	350	84.8439	10005.6	0.157112	enh102166-NEMF
chr14	50280000	50285000	5001	*	chr14	50250000	50255000	5001	*	enh102167	genic	64.0168	NEMF	1930	TRUE	350	63.7618	4081.83	0.0640946	enh102167-NEMF
chr14	50305000	50310000	5001	*	chr14	50250000	50255000	5001	*	enh102168	genic	62.6714	NEMF	1930	TRUE	350	58.2196	3648.7	0.0572935	enh102168-NEMF
chr14	50320000	50325000	5001	*	chr14	50250000	50255000	5001	*	enh102169	promoter	112.147	NEMF	1930	TRUE	350	20.5978	2309.98	0.0362724	enh102169-NEMF
chr14	50325000	50330000	5001	*	chr14	50250000	50255000	5001	*	enh102170	intergenic	120.242	NEMF	1930	TRUE	350	23.731	2853.47	0.0448064	enh102170-NEMF
chr14	50580000	50585000	5001	*	chr14	50250000	50255000	5001	*	enh102198	promoter	94.6892	NEMF	1930	TRUE	350	14.5049	1373.46	0.0215666	enh102198-NEMF
chr14	50320000	50325000	5001	*	chr14	50355000	50360000	5001	*	enh102169	promoter	112.147	ARF6	2575.5	TRUE	351	34.5706	3877	0.0201283	enh102169-ARF6
chr14	50325000	50330000	5001	*	chr14	50355000	50360000	5001	*	enh102170	intergenic	120.242	ARF6	2575.5	TRUE	351	38.8878	4675.95	0.0242762	enh102170-ARF6
chr14	50335000	50340000	5001	*	chr14	50355000	50360000	5001	*	enh102171	intergenic	98.2533	ARF6	2575.5	TRUE	351	64.6702	6354.06	0.0329884	enh102171-ARF6
chr14	50345000	50350000	5001	*	chr14	50355000	50360000	5001	*	enh102172	intergenic	80.8711	ARF6	2575.5	TRUE	351	144.146	11657.2	0.0605208	enh102172-ARF6
chr14	50355000	50360000	5001	*	chr14	50355000	50360000	5001	*	enh102173	promoter	130.068	ARF6	2575.5	TRUE	351	560.021	72840.8	0.378168	enh102173-ARF6
chr14	50370000	50375000	5001	*	chr14	50355000	50360000	5001	*	enh102174	intergenic	79.7991	ARF6	2575.5	TRUE	351	51.0694	4075.3	0.0211577	enh102174-ARF6
chr14	50370000	50375000	5001	*	chr14	50355000	50360000	5001	*	enh102175	intergenic	81.6671	ARF6	2575.5	TRUE	351	51.0694	4170.69	0.021653	enh102175-ARF6
chr14	50465000	50470000	5001	*	chr14	50355000	50360000	5001	*	enh102184	genic	84.5082	ARF6	2575.5	TRUE	351	46.5837	3936.71	0.0204382	enh102184-ARF6
chr14	50465000	50470000	5001	*	chr14	50355000	50360000	5001	*	enh102185	genic	92.4217	ARF6	2575.5	TRUE	351	46.5837	4305.35	0.0223521	enh102185-ARF6
chr14	50470000	50475000	5001	*	chr14	50355000	50360000	5001	*	enh102186	genic	111.249	ARF6	2575.5	TRUE	351	39.5092	4395.34	0.0228193	enh102186-ARF6
chr14	50505000	50510000	5001	*	chr14	50355000	50360000	5001	*	enh102190	genic	114.55	ARF6	2575.5	TRUE	351	34.7702	3982.93	0.0206782	enh102190-ARF6
chr14	50525000	50530000	5001	*	chr14	50355000	50360000	5001	*	enh102193	genic	107.282	ARF6	2575.5	TRUE	351	40.4394	4338.43	0.0225239	enh102193-ARF6
chr14	50355000	50360000	5001	*	chr14	50455000	50460000	5001	*	enh102173	promoter	130.068	LINC01588	1372.38	TRUE	352	24.497	3186.27	0.0217909	enh102173-LINC01588
chr14	50395000	50400000	5001	*	chr14	50455000	50460000	5001	*	enh102178	intergenic	70.1058	LINC01588	1372.38	TRUE	352	42.9966	3014.31	0.0206149	enh102178-LINC01588
chr14	50425000	50430000	5001	*	chr14	50455000	50460000	5001	*	enh102180	intergenic	65.7944	LINC01588	1372.38	TRUE	352	49.5002	3256.83	0.0222735	enh102180-LINC01588
chr14	50435000	50440000	5001	*	chr14	50455000	50460000	5001	*	enh102181	intergenic	88.245	LINC01588	1372.38	TRUE	352	83.5904	7376.43	0.0504474	enh102181-LINC01588
chr14	50440000	50445000	5001	*	chr14	50455000	50460000	5001	*	enh102182	intergenic	77.3747	LINC01588	1372.38	TRUE	352	108.037	8359.31	0.0571693	enh102182-LINC01588
chr14	50455000	50460000	5001	*	chr14	50455000	50460000	5001	*	enh102183	genic	57.2775	LINC01588	1372.38	TRUE	352	488.002	27951.5	0.19116	enh102183-LINC01588
chr14	50465000	50470000	5001	*	chr14	50455000	50460000	5001	*	enh102184	genic	84.5082	LINC01588	1372.38	TRUE	352	111.417	9415.64	0.0643936	enh102184-LINC01588
chr14	50465000	50470000	5001	*	chr14	50455000	50460000	5001	*	enh102185	genic	92.4217	LINC01588	1372.38	TRUE	352	111.417	10297.3	0.0704235	enh102185-LINC01588
chr14	50470000	50475000	5001	*	chr14	50455000	50460000	5001	*	enh102186	genic	111.249	LINC01588	1372.38	TRUE	352	61.5025	6842.07	0.0467929	enh102186-LINC01588
chr14	50505000	50510000	5001	*	chr14	50455000	50460000	5001	*	enh102190	genic	114.55	LINC01588	1372.38	TRUE	352	29.7775	3411.02	0.0233279	enh102190-LINC01588
chr14	50355000	50360000	5001	*	chr14	50470000	50475000	5001	*	enh102173	promoter	130.068	LINC01599	2771.88	TRUE	353	39.5092	5138.88	0.026127	enh102173-LINC01599
chr14	50465000	50470000	5001	*	chr14	50470000	50475000	5001	*	enh102184	genic	84.5082	LINC01599	2771.88	TRUE	353	171.585	14500.4	0.0737224	enh102184-LINC01599
chr14	50465000	50470000	5001	*	chr14	50470000	50475000	5001	*	enh102185	genic	92.4217	LINC01599	2771.88	TRUE	353	171.585	15858.2	0.0806259	enh102185-LINC01599
chr14	50470000	50475000	5001	*	chr14	50470000	50475000	5001	*	enh102186	genic	111.249	LINC01599	2771.88	TRUE	353	501.071	55743.5	0.28341	enh102186-LINC01599
chr14	50485000	50490000	5001	*	chr14	50470000	50475000	5001	*	enh102187	genic	66.1854	LINC01599	2771.88	TRUE	353	106.115	7023.25	0.0357075	enh102187-LINC01599
chr14	50495000	50500000	5001	*	chr14	50470000	50475000	5001	*	enh102188	genic	61.395	LINC01599	2771.88	TRUE	353	80.9465	4969.71	0.0252669	enh102188-LINC01599
chr14	50495000	50500000	5001	*	chr14	50470000	50475000	5001	*	enh102189	genic	65.2951	LINC01599	2771.88	TRUE	353	80.9465	5285.41	0.026872	enh102189-LINC01599
chr14	50505000	50510000	5001	*	chr14	50470000	50475000	5001	*	enh102190	genic	114.55	LINC01599	2771.88	TRUE	353	66.6795	7638.15	0.0388337	enh102190-LINC01599
chr14	50510000	50515000	5001	*	chr14	50470000	50475000	5001	*	enh102191	genic	82.2216	LINC01599	2771.88	TRUE	353	54.6301	4491.77	0.022837	enh102191-LINC01599
chr14	50525000	50530000	5001	*	chr14	50470000	50475000	5001	*	enh102193	genic	107.282	LINC01599	2771.88	TRUE	353	51.2201	5495.01	0.0279376	enh102193-LINC01599
chr14	50320000	50325000	5001	*	chr14	50575000	50580000	5001	*	enh102169	promoter	112.147	VCPKMT	620.5	TRUE	354	37.6422	4221.47	0.0345026	enh102169-VCPKMT
chr14	50325000	50330000	5001	*	chr14	50575000	50580000	5001	*	enh102170	intergenic	120.242	VCPKMT	620.5	TRUE	354	61.5587	7401.94	0.0604971	enh102170-VCPKMT
chr14	50335000	50340000	5001	*	chr14	50575000	50580000	5001	*	enh102171	intergenic	98.2533	VCPKMT	620.5	TRUE	354	37.2779	3662.68	0.0299355	enh102171-VCPKMT
chr14	50345000	50350000	5001	*	chr14	50575000	50580000	5001	*	enh102172	intergenic	80.8711	VCPKMT	620.5	TRUE	354	41.8769	3386.63	0.0276793	enh102172-VCPKMT
chr14	50355000	50360000	5001	*	chr14	50575000	50580000	5001	*	enh102173	promoter	130.068	VCPKMT	620.5	TRUE	354	34.3456	4467.27	0.0365116	enh102173-VCPKMT
chr14	50465000	50470000	5001	*	chr14	50575000	50580000	5001	*	enh102184	genic	84.5082	VCPKMT	620.5	TRUE	354	30.288	2559.59	0.0209198	enh102184-VCPKMT
chr14	50465000	50470000	5001	*	chr14	50575000	50580000	5001	*	enh102185	genic	92.4217	VCPKMT	620.5	TRUE	354	30.288	2799.27	0.0228788	enh102185-VCPKMT
chr14	50470000	50475000	5001	*	chr14	50575000	50580000	5001	*	enh102186	genic	111.249	VCPKMT	620.5	TRUE	354	31.8264	3540.64	0.0289382	enh102186-VCPKMT
chr14	50505000	50510000	5001	*	chr14	50575000	50580000	5001	*	enh102190	genic	114.55	VCPKMT	620.5	TRUE	354	34.3746	3937.62	0.0321827	enh102190-VCPKMT
chr14	50525000	50530000	5001	*	chr14	50575000	50580000	5001	*	enh102193	genic	107.282	VCPKMT	620.5	TRUE	354	25.3986	2724.82	0.0222704	enh102193-VCPKMT
chr14	50530000	50535000	5001	*	chr14	50575000	50580000	5001	*	enh102194	genic	84.6387	VCPKMT	620.5	TRUE	354	30.0588	2544.14	0.0207936	enh102194-VCPKMT
chr14	50550000	50555000	5001	*	chr14	50575000	50580000	5001	*	enh102196	genic	75.4269	VCPKMT	620.5	TRUE	354	48.6171	3667.04	0.0299712	enh102196-VCPKMT
chr14	50550000	50555000	5001	*	chr14	50575000	50580000	5001	*	enh102197	genic	60.7365	VCPKMT	620.5	TRUE	354	48.6171	2952.84	0.0241339	enh102197-VCPKMT
chr14	50580000	50585000	5001	*	chr14	50575000	50580000	5001	*	enh102198	promoter	94.6892	VCPKMT	620.5	TRUE	354	222.663	21083.8	0.172321	enh102198-VCPKMT
chr14	50320000	50325000	5001	*	chr14	50580000	50585000	5001	*	enh102169	promoter	112.147	SOS2	2562.5	TRUE	355	26.4105	2961.86	0.0230122	enh102169-SOS2
chr14	50325000	50330000	5001	*	chr14	50580000	50585000	5001	*	enh102170	intergenic	120.242	SOS2	2562.5	TRUE	355	34.7597	4179.58	0.0324733	enh102170-SOS2
chr14	50335000	50340000	5001	*	chr14	50580000	50585000	5001	*	enh102171	intergenic	98.2533	SOS2	2562.5	TRUE	355	35.8833	3525.65	0.0273926	enh102171-SOS2
chr14	50355000	50360000	5001	*	chr14	50580000	50585000	5001	*	enh102173	promoter	130.068	SOS2	2562.5	TRUE	355	25.9383	3373.75	0.0262124	enh102173-SOS2
chr14	50580000	50585000	5001	*	chr14	50580000	50585000	5001	*	enh102198	promoter	94.6892	SOS2	2562.5	TRUE	355	450.649	42671.6	0.331538	enh102198-SOS2
chr14	50690000	50695000	5001	*	chr14	50705000	50710000	5001	*	enh102199	genic	60.81	L2HGDH	1233.5	TRUE	356	65.5781	3987.8	0.0453383	enh102199-L2HGDH
chr14	50695000	50700000	5001	*	chr14	50705000	50710000	5001	*	enh102200	promoter	122.383	L2HGDH	1233.5	TRUE	356	90.5768	11085.1	0.126029	enh102200-L2HGDH
chr14	50700000	50705000	5001	*	chr14	50705000	50710000	5001	*	enh102201	intergenic	74.2905	L2HGDH	1233.5	TRUE	356	222.644	16540.3	0.188051	enh102201-L2HGDH
chr14	50725000	50730000	5001	*	chr14	50705000	50710000	5001	*	enh102202	genic	64.347	L2HGDH	1233.5	TRUE	356	67.8739	4367.48	0.049655	enh102202-L2HGDH
chr14	50770000	50775000	5001	*	chr14	50705000	50710000	5001	*	enh102203	genic	71.2018	L2HGDH	1233.5	TRUE	356	29.2539	2082.93	0.0236814	enh102203-L2HGDH
chr14	50775000	50780000	5001	*	chr14	50705000	50710000	5001	*	enh102204	promoter	111.651	L2HGDH	1233.5	TRUE	356	23.0511	2573.69	0.0292609	enh102204-L2HGDH
chr14	50770000	50775000	5001	*	chr14	50775000	50780000	5001	*	enh102203	genic	71.2018	ATP5S	1064.12	TRUE	357	223.365	15904	0.113033	enh102203-ATP5S
chr14	50775000	50780000	5001	*	chr14	50775000	50780000	5001	*	enh102204	promoter	111.651	ATP5S	1064.12	TRUE	357	510.39	56985.7	0.405011	enh102204-ATP5S
chr14	50785000	50790000	5001	*	chr14	50775000	50780000	5001	*	enh102205	genic	76.1689	ATP5S	1064.12	TRUE	357	71.1961	5422.93	0.0385421	enh102205-ATP5S
chr14	50995000	51000000	5001	*	chr14	50775000	50780000	5001	*	enh102214	promoter	114.063	ATP5S	1064.12	TRUE	357	33.5346	3825.07	0.0271857	enh102214-ATP5S
chr14	50695000	50700000	5001	*	chr14	50795000	50800000	5001	*	enh102200	promoter	122.383	CDKL1	840	TRUE	358	15.1458	1853.59	0.0242009	enh102200-CDKL1
chr14	50770000	50775000	5001	*	chr14	50795000	50800000	5001	*	enh102203	genic	71.2018	CDKL1	840	TRUE	358	36.9145	2628.38	0.0343166	enh102203-CDKL1
chr14	50775000	50780000	5001	*	chr14	50795000	50800000	5001	*	enh102204	promoter	111.651	CDKL1	840	TRUE	358	41.4296	4625.67	0.0603938	enh102204-CDKL1
chr14	50785000	50790000	5001	*	chr14	50795000	50800000	5001	*	enh102205	genic	76.1689	CDKL1	840	TRUE	358	102.091	7776.19	0.101528	enh102205-CDKL1
chr14	50815000	50820000	5001	*	chr14	50795000	50800000	5001	*	enh102206	genic	69.1305	CDKL1	840	TRUE	358	66.2958	4583.06	0.0598375	enh102206-CDKL1
chr14	50830000	50835000	5001	*	chr14	50795000	50800000	5001	*	enh102207	genic	91.5097	CDKL1	840	TRUE	358	43.5438	3984.67	0.0520248	enh102207-CDKL1
chr14	50840000	50845000	5001	*	chr14	50795000	50800000	5001	*	enh102208	genic	62.9929	CDKL1	840	TRUE	358	47.4314	2987.84	0.0390099	enh102208-CDKL1
chr14	50860000	50865000	5001	*	chr14	50795000	50800000	5001	*	enh102209	promoter	95.936	CDKL1	840	TRUE	358	33.7361	3236.51	0.0422565	enh102209-CDKL1
chr14	50875000	50880000	5001	*	chr14	50795000	50800000	5001	*	enh102210	intergenic	69.6	CDKL1	840	TRUE	358	30.3707	2113.81	0.0275983	enh102210-CDKL1
chr14	50880000	50885000	5001	*	chr14	50795000	50800000	5001	*	enh102211	intergenic	60.3868	CDKL1	840	TRUE	358	26.8282	1620.07	0.021152	enh102211-CDKL1
chr14	50985000	50990000	5001	*	chr14	50795000	50800000	5001	*	enh102212	genic	59.9875	CDKL1	840	TRUE	358	29.1716	1749.93	0.0228475	enh102212-CDKL1
chr14	50990000	50995000	5001	*	chr14	50795000	50800000	5001	*	enh102213	genic	70.0705	CDKL1	840	TRUE	358	36.1939	2536.12	0.0331122	enh102213-CDKL1
chr14	50995000	51000000	5001	*	chr14	50795000	50800000	5001	*	enh102214	promoter	114.063	CDKL1	840	TRUE	358	37.4093	4267.02	0.0557112	enh102214-CDKL1
chr14	51005000	51010000	5001	*	chr14	50795000	50800000	5001	*	enh102215	intergenic	63.2769	CDKL1	840	TRUE	358	29.44	1862.87	0.0243221	enh102215-CDKL1
chr14	50775000	50780000	5001	*	chr14	50885000	50890000	5001	*	enh102204	promoter	111.651	MAP4K5	1877.25	TRUE	359	16.2435	1813.61	0.0251719	enh102204-MAP4K5
chr14	50785000	50790000	5001	*	chr14	50885000	50890000	5001	*	enh102205	genic	76.1689	MAP4K5	1877.25	TRUE	359	28.0794	2138.77	0.0296851	enh102205-MAP4K5
chr14	50815000	50820000	5001	*	chr14	50885000	50890000	5001	*	enh102206	genic	69.1305	MAP4K5	1877.25	TRUE	359	32.4577	2243.82	0.031143	enh102206-MAP4K5
chr14	50830000	50835000	5001	*	chr14	50885000	50890000	5001	*	enh102207	genic	91.5097	MAP4K5	1877.25	TRUE	359	24.6473	2255.46	0.0313046	enh102207-MAP4K5
chr14	50840000	50845000	5001	*	chr14	50885000	50890000	5001	*	enh102208	genic	62.9929	MAP4K5	1877.25	TRUE	359	25.6743	1617.3	0.0224472	enh102208-MAP4K5
chr14	50860000	50865000	5001	*	chr14	50885000	50890000	5001	*	enh102209	promoter	95.936	MAP4K5	1877.25	TRUE	359	45.2788	4343.87	0.0602907	enh102209-MAP4K5
chr14	50875000	50880000	5001	*	chr14	50885000	50890000	5001	*	enh102210	intergenic	69.6	MAP4K5	1877.25	TRUE	359	118.21	8227.42	0.114192	enh102210-MAP4K5
chr14	50880000	50885000	5001	*	chr14	50885000	50890000	5001	*	enh102211	intergenic	60.3868	MAP4K5	1877.25	TRUE	359	191.074	11538.4	0.160146	enh102211-MAP4K5
chr14	50990000	50995000	5001	*	chr14	50885000	50890000	5001	*	enh102213	genic	70.0705	MAP4K5	1877.25	TRUE	359	28.4596	1994.18	0.0276781	enh102213-MAP4K5
chr14	50995000	51000000	5001	*	chr14	50885000	50890000	5001	*	enh102214	promoter	114.063	MAP4K5	1877.25	TRUE	359	18.6674	2129.26	0.029553	enh102214-MAP4K5
chr14	50995000	51000000	5001	*	chr14	51025000	51030000	5001	*	enh102214	promoter	114.063	ATL1	899.25	TRUE	360	23.1516	2640.74	0.0249334	enh102214-ATL1
chr14	51005000	51010000	5001	*	chr14	51025000	51030000	5001	*	enh102215	intergenic	63.2769	ATL1	899.25	TRUE	360	49.0144	3101.48	0.0292836	enh102215-ATL1
chr14	51025000	51030000	5001	*	chr14	51025000	51030000	5001	*	enh102216	promoter	99.5347	ATL1	899.25	TRUE	360	430.331	42832.9	0.40442	enh102216-ATL1
chr14	51085000	51090000	5001	*	chr14	51100000	51105000	5001	*	enh102217	genic	61.6988	SAV1	910.75	TRUE	361	63.4285	3913.46	0.0765196	enh102217-SAV1
chr14	51130000	51135000	5001	*	chr14	51100000	51105000	5001	*	enh102218	promoter	96.1672	SAV1	910.75	TRUE	361	34.0277	3272.35	0.0639841	enh102218-SAV1
chr14	51140000	51145000	5001	*	chr14	51100000	51105000	5001	*	enh102219	intergenic	83.6736	SAV1	910.75	TRUE	361	24.133	2019.3	0.0394832	enh102219-SAV1
chr14	51180000	51185000	5001	*	chr14	51100000	51105000	5001	*	enh102220	intergenic	63.7292	SAV1	910.75	TRUE	361	19.8146	1262.77	0.0246908	enh102220-SAV1
chr14	51205000	51210000	5001	*	chr14	51100000	51105000	5001	*	enh102222	genic	68.2876	SAV1	910.75	TRUE	361	15.529	1060.44	0.0207347	enh102222-SAV1
chr14	51220000	51225000	5001	*	chr14	51100000	51105000	5001	*	enh102223	genic	61.1105	SAV1	910.75	TRUE	361	22.3072	1363.2	0.0266546	enh102223-SAV1
chr14	51260000	51265000	5001	*	chr14	51100000	51105000	5001	*	enh102226	genic	64.1958	SAV1	910.75	TRUE	361	17.0347	1093.56	0.0213823	enh102226-SAV1
chr14	51295000	51300000	5001	*	chr14	51100000	51105000	5001	*	enh102229	promoter	117.403	SAV1	910.75	TRUE	361	12.4571	1462.5	0.0285961	enh102229-SAV1
chr14	51320000	51325000	5001	*	chr14	51100000	51105000	5001	*	enh102231	intergenic	61.9257	SAV1	910.75	TRUE	361	17.0653	1056.78	0.0206631	enh102231-SAV1
chr14	51325000	51330000	5001	*	chr14	51100000	51105000	5001	*	enh102232	intergenic	78.6469	SAV1	910.75	TRUE	361	14.5755	1146.32	0.0224139	enh102232-SAV1
chr14	51340000	51345000	5001	*	chr14	51100000	51105000	5001	*	enh102233	genic	68.8088	SAV1	910.75	TRUE	361	16.2792	1120.15	0.0219022	enh102233-SAV1
chr14	51130000	51135000	5001	*	chr14	51190000	51195000	5001	*	enh102218	promoter	96.1672	NIN	3509.25	TRUE	362	37.2432	3581.58	0.0496344	enh102218-NIN
chr14	51140000	51145000	5001	*	chr14	51190000	51195000	5001	*	enh102219	intergenic	83.6736	NIN	3509.25	TRUE	362	29.6151	2478	0.0343408	enh102219-NIN
chr14	51180000	51185000	5001	*	chr14	51190000	51195000	5001	*	enh102220	intergenic	63.7292	NIN	3509.25	TRUE	362	97.0837	6187.07	0.0857419	enh102220-NIN
chr14	51200000	51205000	5001	*	chr14	51190000	51195000	5001	*	enh102221	genic	59.2062	NIN	3509.25	TRUE	362	92.1305	5454.69	0.0755925	enh102221-NIN
chr14	51205000	51210000	5001	*	chr14	51190000	51195000	5001	*	enh102222	genic	68.2876	NIN	3509.25	TRUE	362	74.9903	5120.91	0.0709668	enh102222-NIN
chr14	51220000	51225000	5001	*	chr14	51190000	51195000	5001	*	enh102223	genic	61.1105	NIN	3509.25	TRUE	362	46.3932	2835.11	0.0392896	enh102223-NIN
chr14	51225000	51230000	5001	*	chr14	51190000	51195000	5001	*	enh102224	genic	66.9321	NIN	3509.25	TRUE	362	41.6994	2791.02	0.0386787	enh102224-NIN
chr14	51240000	51245000	5001	*	chr14	51190000	51195000	5001	*	enh102225	genic	66.774	NIN	3509.25	TRUE	362	30.7266	2051.74	0.0284336	enh102225-NIN
chr14	51295000	51300000	5001	*	chr14	51190000	51195000	5001	*	enh102229	promoter	117.403	NIN	3509.25	TRUE	362	16.1132	1891.73	0.0262161	enh102229-NIN
chr14	51325000	51330000	5001	*	chr14	51190000	51195000	5001	*	enh102232	intergenic	78.6469	NIN	3509.25	TRUE	362	18.4837	1453.68	0.0201455	enh102232-NIN
chr14	51260000	51265000	5001	*	chr14	51285000	51290000	5001	*	enh102226	genic	64.1958	LOC105370489	380.5	TRUE	363	58.521	3756.8	0.0291744	enh102226-LOC105370489
chr14	51275000	51280000	5001	*	chr14	51285000	51290000	5001	*	enh102227	genic	92.7426	LOC105370489	380.5	TRUE	363	95.1433	8823.83	0.0685236	enh102227-LOC105370489
chr14	51285000	51290000	5001	*	chr14	51285000	51290000	5001	*	enh102228	promoter	91.9722	LOC105370489	380.5	TRUE	363	483.034	44425.7	0.344998	enh102228-LOC105370489
chr14	51295000	51300000	5001	*	chr14	51285000	51290000	5001	*	enh102229	promoter	117.403	LOC105370489	380.5	TRUE	363	96.3444	11311.1	0.0878392	enh102229-LOC105370489
chr14	51325000	51330000	5001	*	chr14	51285000	51290000	5001	*	enh102232	intergenic	78.6469	LOC105370489	380.5	TRUE	363	35.2993	2776.18	0.0215591	enh102232-LOC105370489
chr14	51025000	51030000	5001	*	chr14	51335000	51340000	5001	*	enh102216	promoter	99.5347	ABHD12B	363.25	TRUE	364	19.3922	1930.19	0.0230506	enh102216-ABHD12B
chr14	51275000	51280000	5001	*	chr14	51335000	51340000	5001	*	enh102227	genic	92.7426	ABHD12B	363.25	TRUE	364	21.711	2013.54	0.0240459	enh102227-ABHD12B
chr14	51285000	51290000	5001	*	chr14	51335000	51340000	5001	*	enh102228	promoter	91.9722	ABHD12B	363.25	TRUE	364	25.0614	2304.95	0.0275261	enh102228-ABHD12B
chr14	51295000	51300000	5001	*	chr14	51335000	51340000	5001	*	enh102229	promoter	117.403	ABHD12B	363.25	TRUE	364	25.2912	2969.26	0.0354592	enh102229-ABHD12B
chr14	51305000	51310000	5001	*	chr14	51335000	51340000	5001	*	enh102230	intergenic	59.6831	ABHD12B	363.25	TRUE	364	31.6667	1889.97	0.0225702	enh102230-ABHD12B
chr14	51320000	51325000	5001	*	chr14	51335000	51340000	5001	*	enh102231	intergenic	61.9257	ABHD12B	363.25	TRUE	364	68.8411	4263.04	0.0509097	enh102231-ABHD12B
chr14	51325000	51330000	5001	*	chr14	51335000	51340000	5001	*	enh102232	intergenic	78.6469	ABHD12B	363.25	TRUE	364	103.669	8153.26	0.0973672	enh102232-ABHD12B
chr14	51340000	51345000	5001	*	chr14	51335000	51340000	5001	*	enh102233	genic	68.8088	ABHD12B	363.25	TRUE	364	214.627	14768.2	0.176364	enh102233-ABHD12B
chr14	51390000	51395000	5001	*	chr14	51335000	51340000	5001	*	enh102234	genic	93.8263	ABHD12B	363.25	TRUE	364	21.6205	2028.57	0.0242255	enh102234-ABHD12B
chr14	51395000	51400000	5001	*	chr14	51335000	51340000	5001	*	enh102235	genic	105.238	ABHD12B	363.25	TRUE	364	24.3698	2564.63	0.0306271	enh102235-ABHD12B
chr14	51295000	51300000	5001	*	chr14	51370000	51375000	5001	*	enh102229	promoter	117.403	PYGL	3052.25	TRUE	365	14.2797	1676.48	0.0234516	enh102229-PYGL
chr14	51305000	51310000	5001	*	chr14	51370000	51375000	5001	*	enh102230	intergenic	59.6831	PYGL	3052.25	TRUE	365	30.0374	1792.72	0.0250777	enh102230-PYGL
chr14	51325000	51330000	5001	*	chr14	51370000	51375000	5001	*	enh102232	intergenic	78.6469	PYGL	3052.25	TRUE	365	28.8296	2267.36	0.0317172	enh102232-PYGL
chr14	51340000	51345000	5001	*	chr14	51370000	51375000	5001	*	enh102233	genic	68.8088	PYGL	3052.25	TRUE	365	47.6891	3281.43	0.0459026	enh102233-PYGL
chr14	51390000	51395000	5001	*	chr14	51370000	51375000	5001	*	enh102234	genic	93.8263	PYGL	3052.25	TRUE	365	80.1096	7516.39	0.105144	enh102234-PYGL
chr14	51395000	51400000	5001	*	chr14	51370000	51375000	5001	*	enh102235	genic	105.238	PYGL	3052.25	TRUE	365	47.629	5012.37	0.0701161	enh102235-PYGL
chr14	51400000	51405000	5001	*	chr14	51370000	51375000	5001	*	enh102236	genic	75.2523	PYGL	3052.25	TRUE	365	25.8535	1945.53	0.0272153	enh102236-PYGL
chr14	51410000	51415000	5001	*	chr14	51370000	51375000	5001	*	enh102237	promoter	113.838	PYGL	3052.25	TRUE	365	31.5198	3588.14	0.0501931	enh102237-PYGL
chr14	51420000	51425000	5001	*	chr14	51370000	51375000	5001	*	enh102239	intergenic	79.5482	PYGL	3052.25	TRUE	365	21.0334	1673.17	0.0234053	enh102239-PYGL
chr14	51430000	51435000	5001	*	chr14	51370000	51375000	5001	*	enh102240	intergenic	74.3648	PYGL	3052.25	TRUE	365	21.0759	1567.31	0.0219245	enh102240-PYGL
chr14	51395000	51400000	5001	*	chr14	51440000	51445000	5001	*	enh102235	genic	105.238	TRIM9	1416.5	TRUE	366	17.9964	1893.9	0.0236496	enh102235-TRIM9
chr14	51400000	51405000	5001	*	chr14	51440000	51445000	5001	*	enh102236	genic	75.2523	TRIM9	1416.5	TRUE	366	21.3133	1603.88	0.0200281	enh102236-TRIM9
chr14	51410000	51415000	5001	*	chr14	51440000	51445000	5001	*	enh102237	promoter	113.838	TRIM9	1416.5	TRUE	366	29.528	3361.39	0.0419746	enh102237-TRIM9
chr14	51420000	51425000	5001	*	chr14	51440000	51445000	5001	*	enh102238	intergenic	64.9378	TRIM9	1416.5	TRUE	366	54.62	3546.9	0.0442911	enh102238-TRIM9
chr14	51420000	51425000	5001	*	chr14	51440000	51445000	5001	*	enh102239	intergenic	79.5482	TRIM9	1416.5	TRUE	366	54.62	4344.92	0.0542562	enh102239-TRIM9
chr14	51430000	51435000	5001	*	chr14	51440000	51445000	5001	*	enh102240	intergenic	74.3648	TRIM9	1416.5	TRUE	366	98.1675	7300.21	0.0911597	enh102240-TRIM9
chr14	51445000	51450000	5001	*	chr14	51440000	51445000	5001	*	enh102241	genic	71.9705	TRIM9	1416.5	TRUE	366	137.096	9866.83	0.12321	enh102241-TRIM9
chr14	51470000	51475000	5001	*	chr14	51440000	51445000	5001	*	enh102242	genic	67.1607	TRIM9	1416.5	TRUE	366	42.7282	2869.66	0.0358342	enh102242-TRIM9
chr14	51470000	51475000	5001	*	chr14	51440000	51445000	5001	*	enh102243	genic	76.8348	TRIM9	1416.5	TRUE	366	42.7282	3283.02	0.0409959	enh102243-TRIM9
chr14	51475000	51480000	5001	*	chr14	51440000	51445000	5001	*	enh102244	genic	70.4579	TRIM9	1416.5	TRUE	366	32.5807	2295.57	0.0286654	enh102244-TRIM9
chr14	51500000	51505000	5001	*	chr14	51440000	51445000	5001	*	enh102245	genic	56.5218	TRIM9	1416.5	TRUE	366	30.6241	1730.93	0.0216146	enh102245-TRIM9
chr14	51560000	51565000	5001	*	chr14	51440000	51445000	5001	*	enh102246	promoter	96.6353	TRIM9	1416.5	TRUE	366	22.2171	2146.96	0.0268096	enh102246-TRIM9
chr14	51410000	51415000	5001	*	chr14	51705000	51710000	5001	*	enh102237	promoter	113.838	TMX1	917.5	TRUE	367	17.2073	1958.84	0.0213258	enh102237-TMX1
chr14	51705000	51710000	5001	*	chr14	51705000	51710000	5001	*	enh102252	promoter	102.565	TMX1	917.5	TRUE	367	357.623	36679.5	0.399328	enh102252-TMX1
chr14	51715000	51720000	5001	*	chr14	51705000	51710000	5001	*	enh102253	genic	63.0082	TMX1	917.5	TRUE	367	95.2987	6004.6	0.0653719	enh102253-TMX1
chr14	51740000	51745000	5001	*	chr14	51705000	51710000	5001	*	enh102254	intergenic	62.0792	TMX1	917.5	TRUE	367	32.1638	1996.71	0.0217381	enh102254-TMX1
chr14	51740000	51745000	5001	*	chr14	51770000	51775000	5001	*	enh102254	intergenic	62.0792	LINC00519	108.375	TRUE	368	22.8968	1421.42	0.0354778	enh102254-LINC00519
chr14	51765000	51770000	5001	*	chr14	51770000	51775000	5001	*	enh102255	intergenic	56.2722	LINC00519	108.375	TRUE	368	174.091	9796.46	0.244515	enh102255-LINC00519
chr14	51790000	51795000	5001	*	chr14	51770000	51775000	5001	*	enh102256	promoter	57.0758	LINC00519	108.375	TRUE	368	56.5747	3229.05	0.0805953	enh102256-LINC00519
chr14	52245000	52250000	5001	*	chr14	51770000	51775000	5001	*	enh102259	intergenic	62.5039	LINC00519	108.375	TRUE	368	17.964	1122.82	0.0280251	enh102259-LINC00519
chr14	51740000	51745000	5001	*	chr14	51800000	51805000	5001	*	enh102254	intergenic	62.0792	LINC00640	147.625	TRUE	369	18.617	1155.73	0.0408425	enh102254-LINC00640
chr14	51765000	51770000	5001	*	chr14	51800000	51805000	5001	*	enh102255	intergenic	56.2722	LINC00640	147.625	TRUE	369	31.2935	1760.95	0.0622305	enh102255-LINC00640
chr14	51790000	51795000	5001	*	chr14	51800000	51805000	5001	*	enh102256	promoter	57.0758	LINC00640	147.625	TRUE	369	97.8697	5585.99	0.197404	enh102256-LINC00640
chr14	52115000	52120000	5001	*	chr14	51800000	51805000	5001	*	enh102258	promoter	85.6996	LINC00640	147.625	TRUE	369	6.93983	594.74	0.0210176	enh102258-LINC00640
chr14	52245000	52250000	5001	*	chr14	51800000	51805000	5001	*	enh102259	intergenic	62.5039	LINC00640	147.625	TRUE	369	10.6738	667.155	0.0235766	enh102259-LINC00640
chr14	52290000	52295000	5001	*	chr14	51800000	51805000	5001	*	enh102261	intergenic	64.7093	LINC00640	147.625	TRUE	369	10.3982	672.863	0.0237783	enh102261-LINC00640
chr14	52325000	52330000	5001	*	chr14	51800000	51805000	5001	*	enh102263	promoter	65.8223	LINC00640	147.625	TRUE	369	9.18847	604.806	0.0213733	enh102263-LINC00640
chr14	52350000	52355000	5001	*	chr14	51800000	51805000	5001	*	enh102264	genic	69.9708	LINC00640	147.625	TRUE	369	10.0682	704.481	0.0248957	enh102264-LINC00640
chr14	51765000	51770000	5001	*	chr14	52010000	52015000	5001	*	enh102255	intergenic	56.2722	FRMD6-AS2	217.125	TRUE	370	14.1644	797.064	0.0343321	enh102255-FRMD6-AS2
chr14	51790000	51795000	5001	*	chr14	52010000	52015000	5001	*	enh102256	promoter	57.0758	FRMD6-AS2	217.125	TRUE	370	18.0286	1029	0.0443223	enh102256-FRMD6-AS2
chr14	51950000	51955000	5001	*	chr14	52010000	52015000	5001	*	enh102257	intergenic	60.1959	FRMD6-AS2	217.125	TRUE	370	21.318	1283.26	0.055274	enh102257-FRMD6-AS2
chr14	52115000	52120000	5001	*	chr14	52010000	52015000	5001	*	enh102258	promoter	85.6996	FRMD6-AS2	217.125	TRUE	370	18.8471	1615.19	0.0695714	enh102258-FRMD6-AS2
chr14	52245000	52250000	5001	*	chr14	52010000	52015000	5001	*	enh102259	intergenic	62.5039	FRMD6-AS2	217.125	TRUE	370	15.0978	943.673	0.040647	enh102259-FRMD6-AS2
chr14	52255000	52260000	5001	*	chr14	52010000	52015000	5001	*	enh102260	intergenic	64.64	FRMD6-AS2	217.125	TRUE	370	15.1322	978.147	0.0421319	enh102260-FRMD6-AS2
chr14	52290000	52295000	5001	*	chr14	52010000	52015000	5001	*	enh102261	intergenic	64.7093	FRMD6-AS2	217.125	TRUE	370	9.41315	609.118	0.0262367	enh102261-FRMD6-AS2
chr14	52310000	52315000	5001	*	chr14	52010000	52015000	5001	*	enh102262	intergenic	65.9838	FRMD6-AS2	217.125	TRUE	370	7.39762	488.122	0.021025	enh102262-FRMD6-AS2
chr14	52350000	52355000	5001	*	chr14	52010000	52015000	5001	*	enh102264	genic	69.9708	FRMD6-AS2	217.125	TRUE	370	8.54474	597.882	0.0257527	enh102264-FRMD6-AS2
chr14	52370000	52375000	5001	*	chr14	52010000	52015000	5001	*	enh102265	genic	58.5716	FRMD6-AS2	217.125	TRUE	370	13.9262	815.679	0.0351339	enh102265-FRMD6-AS2
chr14	52445000	52450000	5001	*	chr14	52010000	52015000	5001	*	enh102266	intergenic	60.6092	FRMD6-AS2	217.125	TRUE	370	9.59577	581.592	0.025051	enh102266-FRMD6-AS2
chr14	52115000	52120000	5001	*	chr14	52115000	52120000	5001	*	enh102258	promoter	85.6996	FRMD6-AS1	234.25	TRUE	371	704.978	60416.3	0.665008	enh102258-FRMD6-AS1
chr14	52115000	52120000	5001	*	chr14	52115000	52120000	5001	*	enh102258	promoter	85.6996	FRMD6	509	TRUE	372	704.978	60416.3	0.665008	enh102258-FRMD6
chr14	52255000	52260000	5001	*	chr14	52325000	52330000	5001	*	enh102260	intergenic	64.64	GNG2	539.75	TRUE	373	28.7586	1858.96	0.0245278	enh102260-GNG2
chr14	52290000	52295000	5001	*	chr14	52325000	52330000	5001	*	enh102261	intergenic	64.7093	GNG2	539.75	TRUE	373	47.5701	3078.23	0.0406153	enh102261-GNG2
chr14	52310000	52315000	5001	*	chr14	52325000	52330000	5001	*	enh102262	intergenic	65.9838	GNG2	539.75	TRUE	373	62.9008	4150.43	0.0547624	enh102262-GNG2
chr14	52325000	52330000	5001	*	chr14	52325000	52330000	5001	*	enh102263	promoter	65.8223	GNG2	539.75	TRUE	373	548.798	36123.1	0.476623	enh102263-GNG2
chr14	52350000	52355000	5001	*	chr14	52325000	52330000	5001	*	enh102264	genic	69.9708	GNG2	539.75	TRUE	373	43.7146	3058.75	0.0403583	enh102264-GNG2
chr14	52370000	52375000	5001	*	chr14	52325000	52330000	5001	*	enh102265	genic	58.5716	GNG2	539.75	TRUE	373	32.3213	1893.11	0.0249785	enh102265-GNG2
chr14	52245000	52250000	5001	*	chr14	52380000	52385000	5001	*	enh102259	intergenic	62.5039	LOC102723604	17.25	TRUE	374	11.8879	743.042	0.0203218	enh102259-LOC102723604
chr14	52290000	52295000	5001	*	chr14	52380000	52385000	5001	*	enh102261	intergenic	64.7093	LOC102723604	17.25	TRUE	374	26.4709	1712.91	0.0468472	enh102261-LOC102723604
chr14	52310000	52315000	5001	*	chr14	52380000	52385000	5001	*	enh102262	intergenic	65.9838	LOC102723604	17.25	TRUE	374	16.6424	1098.13	0.0300331	enh102262-LOC102723604
chr14	52325000	52330000	5001	*	chr14	52380000	52385000	5001	*	enh102263	promoter	65.8223	LOC102723604	17.25	TRUE	374	19.4926	1283.05	0.0350907	enh102263-LOC102723604
chr14	52350000	52355000	5001	*	chr14	52380000	52385000	5001	*	enh102264	genic	69.9708	LOC102723604	17.25	TRUE	374	32.0384	2241.75	0.0613107	enh102264-LOC102723604
chr14	52370000	52375000	5001	*	chr14	52380000	52385000	5001	*	enh102265	genic	58.5716	LOC102723604	17.25	TRUE	374	91.9005	5382.76	0.147215	enh102265-LOC102723604
chr14	52445000	52450000	5001	*	chr14	52380000	52385000	5001	*	enh102266	intergenic	60.6092	LOC102723604	17.25	TRUE	374	17.4361	1056.79	0.0289026	enh102266-LOC102723604
chr14	52455000	52460000	5001	*	chr14	52380000	52385000	5001	*	enh102267	promoter	93.9236	LOC102723604	17.25	TRUE	374	23.7499	2230.67	0.0610076	enh102267-LOC102723604
chr14	52535000	52540000	5001	*	chr14	52380000	52385000	5001	*	enh102269	promoter	74.9044	LOC102723604	17.25	TRUE	374	11.0674	828.996	0.0226726	enh102269-LOC102723604
chr14	52445000	52450000	5001	*	chr14	52455000	52460000	5001	*	enh102266	intergenic	60.6092	C14orf166	599	TRUE	375	82.061	4973.65	0.0608628	enh102266-C14orf166
chr14	52455000	52460000	5001	*	chr14	52455000	52460000	5001	*	enh102267	promoter	93.9236	C14orf166	599	TRUE	375	364.132	34200.5	0.418514	enh102267-C14orf166
chr14	52310000	52315000	5001	*	chr14	52470000	52475000	5001	*	enh102262	intergenic	65.9838	NID2	458.25	TRUE	376	15.3482	1012.73	0.0219513	enh102262-NID2
chr14	52445000	52450000	5001	*	chr14	52470000	52475000	5001	*	enh102266	intergenic	60.6092	NID2	458.25	TRUE	376	46.4539	2815.54	0.0610278	enh102266-NID2
chr14	52455000	52460000	5001	*	chr14	52470000	52475000	5001	*	enh102267	promoter	93.9236	NID2	458.25	TRUE	376	65.5872	6160.19	0.133524	enh102267-NID2
chr14	52510000	52515000	5001	*	chr14	52470000	52475000	5001	*	enh102268	genic	61.1644	NID2	458.25	TRUE	376	30.1399	1843.49	0.0399583	enh102268-NID2
chr14	52535000	52540000	5001	*	chr14	52470000	52475000	5001	*	enh102269	promoter	74.9044	NID2	458.25	TRUE	376	16.671	1248.73	0.0270667	enh102269-NID2
chr14	52920000	52925000	5001	*	chr14	52470000	52475000	5001	*	enh102294	genic	71.5182	NID2	458.25	TRUE	376	13.0313	931.976	0.0202009	enh102294-NID2
chr14	52730000	52735000	5001	*	chr14	52730000	52735000	5001	*	enh102275	intergenic	69.5105	PTGDR	65.875	TRUE	377	716.392	49796.7	0.301629	enh102275-PTGDR
chr14	52730000	52735000	5001	*	chr14	52730000	52735000	5001	*	enh102276	promoter	62.5346	PTGDR	65.875	TRUE	377	716.392	44799.3	0.271358	enh102276-PTGDR
chr14	52735000	52740000	5001	*	chr14	52730000	52735000	5001	*	enh102277	genic	61.1297	PTGDR	65.875	TRUE	377	192.96	11795.6	0.0714481	enh102277-PTGDR
chr14	52735000	52740000	5001	*	chr14	52730000	52735000	5001	*	enh102278	genic	61.677	PTGDR	65.875	TRUE	377	192.96	11901.2	0.0720878	enh102278-PTGDR
chr14	52745000	52750000	5001	*	chr14	52730000	52735000	5001	*	enh102279	intergenic	64.3126	PTGDR	65.875	TRUE	377	54.2828	3491.07	0.0211461	enh102279-PTGDR
chr14	52765000	52770000	5001	*	chr14	52780000	52785000	5001	*	enh102280	intergenic	62.628	PTGER2	529.75	TRUE	378	56.0085	3507.7	0.0240349	enh102280-PTGER2
chr14	52770000	52775000	5001	*	chr14	52780000	52785000	5001	*	enh102281	intergenic	62.1084	PTGER2	529.75	TRUE	378	87.6906	5446.32	0.0373184	enh102281-PTGER2
chr14	52775000	52780000	5001	*	chr14	52780000	52785000	5001	*	enh102282	intergenic	78.844	PTGER2	529.75	TRUE	378	194.044	15299.2	0.104831	enh102282-PTGER2
chr14	52780000	52785000	5001	*	chr14	52780000	52785000	5001	*	enh102283	promoter	89.3057	PTGER2	529.75	TRUE	378	465.044	41531.1	0.284572	enh102283-PTGER2
chr14	52790000	52795000	5001	*	chr14	52780000	52785000	5001	*	enh102284	genic	86.3932	PTGER2	529.75	TRUE	378	101.664	8783.07	0.0601819	enh102284-PTGER2
chr14	52790000	52795000	5001	*	chr14	52780000	52785000	5001	*	enh102285	genic	70.0441	PTGER2	529.75	TRUE	378	101.664	7120.96	0.0487931	enh102285-PTGER2
chr14	52800000	52805000	5001	*	chr14	52780000	52785000	5001	*	enh102286	intergenic	56.5645	PTGER2	529.75	TRUE	378	71.2156	4028.28	0.0276019	enh102286-PTGER2
chr14	52820000	52825000	5001	*	chr14	52780000	52785000	5001	*	enh102288	intergenic	69.6199	PTGER2	529.75	TRUE	378	46.6	3244.29	0.02223	enh102288-PTGER2
chr14	52765000	52770000	5001	*	chr14	52895000	52900000	5001	*	enh102280	intergenic	62.628	TXNDC16	1626.12	TRUE	379	24.5864	1539.8	0.0263883	enh102280-TXNDC16
chr14	52770000	52775000	5001	*	chr14	52895000	52900000	5001	*	enh102281	intergenic	62.1084	TXNDC16	1626.12	TRUE	379	21.6433	1344.23	0.0230368	enh102281-TXNDC16
chr14	52775000	52780000	5001	*	chr14	52895000	52900000	5001	*	enh102282	intergenic	78.844	TXNDC16	1626.12	TRUE	379	23.4382	1847.96	0.0316694	enh102282-TXNDC16
chr14	52780000	52785000	5001	*	chr14	52895000	52900000	5001	*	enh102283	promoter	89.3057	TXNDC16	1626.12	TRUE	379	16.2849	1454.34	0.0249238	enh102283-TXNDC16
chr14	52790000	52795000	5001	*	chr14	52895000	52900000	5001	*	enh102284	genic	86.3932	TXNDC16	1626.12	TRUE	379	21.8342	1886.32	0.0323269	enh102284-TXNDC16
chr14	52790000	52795000	5001	*	chr14	52895000	52900000	5001	*	enh102285	genic	70.0441	TXNDC16	1626.12	TRUE	379	21.8342	1529.35	0.0262094	enh102285-TXNDC16
chr14	52800000	52805000	5001	*	chr14	52895000	52900000	5001	*	enh102286	intergenic	56.5645	TXNDC16	1626.12	TRUE	379	22.4445	1269.56	0.0217572	enh102286-TXNDC16
chr14	52815000	52820000	5001	*	chr14	52895000	52900000	5001	*	enh102287	intergenic	55.2473	TXNDC16	1626.12	TRUE	379	24.9797	1380.06	0.0236509	enh102287-TXNDC16
chr14	52830000	52835000	5001	*	chr14	52895000	52900000	5001	*	enh102289	intergenic	70.4914	TXNDC16	1626.12	TRUE	379	19.9917	1409.25	0.024151	enh102289-TXNDC16
chr14	52845000	52850000	5001	*	chr14	52895000	52900000	5001	*	enh102290	intergenic	61.6659	TXNDC16	1626.12	TRUE	379	23.1201	1425.72	0.0244334	enh102290-TXNDC16
chr14	52860000	52865000	5001	*	chr14	52895000	52900000	5001	*	enh102291	intergenic	75.9459	TXNDC16	1626.12	TRUE	379	31.6803	2405.99	0.0412328	enh102291-TXNDC16
chr14	52865000	52870000	5001	*	chr14	52895000	52900000	5001	*	enh102292	intergenic	62.9502	TXNDC16	1626.12	TRUE	379	30.5461	1922.89	0.0329535	enh102292-TXNDC16
chr14	52865000	52870000	5001	*	chr14	52895000	52900000	5001	*	enh102293	intergenic	65.1016	TXNDC16	1626.12	TRUE	379	30.5461	1988.6	0.0340797	enh102293-TXNDC16
chr14	52920000	52925000	5001	*	chr14	52895000	52900000	5001	*	enh102294	genic	71.5182	TXNDC16	1626.12	TRUE	379	46.4538	3322.29	0.0569359	enh102294-TXNDC16
chr14	53005000	53010000	5001	*	chr14	53015000	53020000	5001	*	enh102296	genic	64.7103	GPR137C	987.625	TRUE	380	113.622	7352.51	0.0704991	enh102296-GPR137C
chr14	53015000	53020000	5001	*	chr14	53015000	53020000	5001	*	enh102297	promoter	114.502	GPR137C	987.625	TRUE	380	348.587	39913.9	0.382712	enh102297-GPR137C
chr14	53170000	53175000	5001	*	chr14	53015000	53020000	5001	*	enh102301	promoter	104.464	GPR137C	987.625	TRUE	380	20.9166	2185.02	0.020951	enh102301-GPR137C
chr14	53015000	53020000	5001	*	chr14	53105000	53110000	5001	*	enh102297	promoter	114.502	ERO1A	1208.12	TRUE	381	23.5305	2694.29	0.0277659	enh102297-ERO1A
chr14	53105000	53110000	5001	*	chr14	53105000	53110000	5001	*	enh102298	genic	69.4106	ERO1A	1208.12	TRUE	381	767.877	53298.8	0.549268	enh102298-ERO1A
chr14	53160000	53165000	5001	*	chr14	53170000	53175000	5001	*	enh102299	promoter	104.118	PSMC6	1070.62	TRUE	382	85.2773	8878.89	0.0657008	enh102299-PSMC6
chr14	53160000	53165000	5001	*	chr14	53170000	53175000	5001	*	enh102300	intergenic	77.8883	PSMC6	1070.62	TRUE	382	85.2773	6642.1	0.0491493	enh102300-PSMC6
chr14	53170000	53175000	5001	*	chr14	53170000	53175000	5001	*	enh102301	promoter	104.464	PSMC6	1070.62	TRUE	382	484.217	50583.1	0.374298	enh102301-PSMC6
chr14	53180000	53185000	5001	*	chr14	53170000	53175000	5001	*	enh102302	genic	66.3438	PSMC6	1070.62	TRUE	382	98.1858	6514.02	0.0482016	enh102302-PSMC6
chr14	53195000	53200000	5001	*	chr14	53170000	53175000	5001	*	enh102303	promoter	114.355	PSMC6	1070.62	TRUE	382	49.1792	5623.88	0.0416148	enh102303-PSMC6
chr14	53200000	53205000	5001	*	chr14	53170000	53175000	5001	*	enh102304	genic	76.6171	PSMC6	1070.62	TRUE	382	37.4346	2868.13	0.0212232	enh102304-PSMC6
chr14	53205000	53210000	5001	*	chr14	53170000	53175000	5001	*	enh102305	genic	79.0388	PSMC6	1070.62	TRUE	382	36.87	2914.16	0.0215638	enh102305-PSMC6
chr14	53160000	53165000	5001	*	chr14	53195000	53200000	5001	*	enh102299	promoter	104.118	STYX	1725.25	TRUE	383	29.0607	3025.74	0.0215285	enh102299-STYX
chr14	53170000	53175000	5001	*	chr14	53195000	53200000	5001	*	enh102301	promoter	104.464	STYX	1725.25	TRUE	383	49.1792	5137.45	0.0365535	enh102301-STYX
chr14	53180000	53185000	5001	*	chr14	53195000	53200000	5001	*	enh102302	genic	66.3438	STYX	1725.25	TRUE	383	87.6323	5813.86	0.0413663	enh102302-STYX
chr14	53195000	53200000	5001	*	chr14	53195000	53200000	5001	*	enh102303	promoter	114.355	STYX	1725.25	TRUE	383	408.367	46698.6	0.332266	enh102303-STYX
chr14	53200000	53205000	5001	*	chr14	53195000	53200000	5001	*	enh102304	genic	76.6171	STYX	1725.25	TRUE	383	205.65	15756.3	0.112108	enh102304-STYX
chr14	53205000	53210000	5001	*	chr14	53195000	53200000	5001	*	enh102305	genic	79.0388	STYX	1725.25	TRUE	383	96.9778	7665.01	0.0545374	enh102305-STYX
chr14	53195000	53200000	5001	*	chr14	53240000	53245000	5001	*	enh102303	promoter	114.355	GNPNAT1	834.75	TRUE	384	29.059	3323.03	0.0362494	enh102303-GNPNAT1
chr14	53200000	53205000	5001	*	chr14	53240000	53245000	5001	*	enh102304	genic	76.6171	GNPNAT1	834.75	TRUE	384	33.153	2540.08	0.0277086	enh102304-GNPNAT1
chr14	53205000	53210000	5001	*	chr14	53240000	53245000	5001	*	enh102305	genic	79.0388	GNPNAT1	834.75	TRUE	384	31.3724	2479.64	0.0270493	enh102305-GNPNAT1
chr14	53235000	53240000	5001	*	chr14	53240000	53245000	5001	*	enh102306	genic	59.6172	GNPNAT1	834.75	TRUE	384	225.405	13438	0.146589	enh102306-GNPNAT1
chr14	53245000	53250000	5001	*	chr14	53240000	53245000	5001	*	enh102307	genic	57.724	GNPNAT1	834.75	TRUE	384	156.308	9022.72	0.0984248	enh102307-GNPNAT1
chr14	53255000	53260000	5001	*	chr14	53240000	53245000	5001	*	enh102308	promoter	105.048	GNPNAT1	834.75	TRUE	384	68.2835	7173.06	0.0782477	enh102308-GNPNAT1
chr14	53265000	53270000	5001	*	chr14	53240000	53245000	5001	*	enh102309	intergenic	66.2376	GNPNAT1	834.75	TRUE	384	35.8095	2371.94	0.0258744	enh102309-GNPNAT1
chr14	53300000	53305000	5001	*	chr14	53320000	53325000	5001	*	enh102310	intergenic	80.938	FERMT2	963.125	TRUE	385	51.2364	4146.98	0.0551462	enh102310-FERMT2
chr14	53305000	53310000	5001	*	chr14	53320000	53325000	5001	*	enh102311	intergenic	87.0409	FERMT2	963.125	TRUE	385	73.8834	6430.87	0.0855173	enh102311-FERMT2
chr14	53310000	53315000	5001	*	chr14	53320000	53325000	5001	*	enh102312	intergenic	75.4527	FERMT2	963.125	TRUE	385	104.59	7891.6	0.104942	enh102312-FERMT2
chr14	53330000	53335000	5001	*	chr14	53320000	53325000	5001	*	enh102313	genic	63.1859	FERMT2	963.125	TRUE	385	109.382	6911.37	0.0919069	enh102313-FERMT2
chr14	53385000	53390000	5001	*	chr14	53320000	53325000	5001	*	enh102314	genic	83.7273	FERMT2	963.125	TRUE	385	21.1187	1768.21	0.0235135	enh102314-FERMT2
chr14	53415000	53420000	5001	*	chr14	53320000	53325000	5001	*	enh102315	promoter	91.9511	FERMT2	963.125	TRUE	385	19.5379	1796.53	0.0238901	enh102315-FERMT2
chr14	53425000	53430000	5001	*	chr14	53320000	53325000	5001	*	enh102316	intergenic	63.1777	FERMT2	963.125	TRUE	385	25.8876	1635.52	0.021749	enh102316-FERMT2
chr14	53300000	53305000	5001	*	chr14	53500000	53505000	5001	*	enh102310	intergenic	80.938	DDHD1	2261	TRUE	386	17.459	1413.09	0.0256823	enh102310-DDHD1
chr14	53305000	53310000	5001	*	chr14	53500000	53505000	5001	*	enh102311	intergenic	87.0409	DDHD1	2261	TRUE	386	12.8247	1116.28	0.0202878	enh102311-DDHD1
chr14	53310000	53315000	5001	*	chr14	53500000	53505000	5001	*	enh102312	intergenic	75.4527	DDHD1	2261	TRUE	386	18.4983	1395.75	0.025367	enh102312-DDHD1
chr14	53415000	53420000	5001	*	chr14	53500000	53505000	5001	*	enh102315	promoter	91.9511	DDHD1	2261	TRUE	386	15.7361	1446.95	0.0262977	enh102315-DDHD1
chr14	53470000	53475000	5001	*	chr14	53500000	53505000	5001	*	enh102317	intergenic	60.7408	DDHD1	2261	TRUE	386	43.0209	2613.13	0.0474924	enh102317-DDHD1
chr14	53480000	53485000	5001	*	chr14	53500000	53505000	5001	*	enh102318	intergenic	74.8132	DDHD1	2261	TRUE	386	77.7156	5814.16	0.10567	enh102318-DDHD1
chr14	53520000	53525000	5001	*	chr14	53500000	53505000	5001	*	enh102319	genic	60.8692	DDHD1	2261	TRUE	386	49.9977	3043.32	0.055311	enh102319-DDHD1
chr14	53615000	53620000	5001	*	chr14	53500000	53505000	5001	*	enh102326	promoter	105.796	DDHD1	2261	TRUE	386	14.2426	1506.81	0.0273855	enh102326-DDHD1
chr14	53625000	53630000	5001	*	chr14	53500000	53505000	5001	*	enh102327	intergenic	68.9187	DDHD1	2261	TRUE	386	17.0938	1178.08	0.0214111	enh102327-DDHD1
chr14	53680000	53685000	5001	*	chr14	53500000	53505000	5001	*	enh102328	intergenic	98.811	DDHD1	2261	TRUE	386	13.0057	1285.11	0.0233563	enh102328-DDHD1
chr14	53575000	53580000	5001	*	chr14	53620000	53625000	5001	*	enh102321	genic	91.8628	LOC101927620	404.875	TRUE	387	20.2398	1859.28	0.0208963	enh102321-LOC101927620
chr14	53590000	53595000	5001	*	chr14	53620000	53625000	5001	*	enh102322	genic	67.3335	LOC101927620	404.875	TRUE	387	38.1916	2571.57	0.0289017	enh102322-LOC101927620
chr14	53590000	53595000	5001	*	chr14	53620000	53625000	5001	*	enh102323	genic	74.0136	LOC101927620	404.875	TRUE	387	38.1916	2826.7	0.0317691	enh102323-LOC101927620
chr14	53595000	53600000	5001	*	chr14	53620000	53625000	5001	*	enh102324	genic	62.8769	LOC101927620	404.875	TRUE	387	53.9721	3393.6	0.0381404	enh102324-LOC101927620
chr14	53610000	53615000	5001	*	chr14	53620000	53625000	5001	*	enh102325	genic	67.1588	LOC101927620	404.875	TRUE	387	70.4103	4728.67	0.0531451	enh102325-LOC101927620
chr14	53615000	53620000	5001	*	chr14	53620000	53625000	5001	*	enh102326	promoter	105.796	LOC101927620	404.875	TRUE	387	87.6518	9273.21	0.104221	enh102326-LOC101927620
chr14	53625000	53630000	5001	*	chr14	53620000	53625000	5001	*	enh102327	intergenic	68.9187	LOC101927620	404.875	TRUE	387	228.017	15714.6	0.176615	enh102327-LOC101927620
chr14	53680000	53685000	5001	*	chr14	53620000	53625000	5001	*	enh102328	intergenic	98.811	LOC101927620	404.875	TRUE	387	26.45	2613.55	0.0293735	enh102328-LOC101927620
chr14	54290000	54295000	5001	*	chr14	54415000	54420000	5001	*	enh102346	intergenic	64.0911	BMP4	565.5	TRUE	388	24.3205	1558.73	0.0200973	enh102346-BMP4
chr14	54360000	54365000	5001	*	chr14	54415000	54420000	5001	*	enh102348	intergenic	61.4719	BMP4	565.5	TRUE	388	26.1672	1608.55	0.0207397	enh102348-BMP4
chr14	54380000	54385000	5001	*	chr14	54415000	54420000	5001	*	enh102349	intergenic	56.3351	BMP4	565.5	TRUE	388	28.0964	1582.81	0.0204079	enh102349-BMP4
chr14	54390000	54395000	5001	*	chr14	54415000	54420000	5001	*	enh102350	intergenic	67.273	BMP4	565.5	TRUE	388	41.6499	2801.91	0.0361262	enh102350-BMP4
chr14	54420000	54425000	5001	*	chr14	54415000	54420000	5001	*	enh102351	genic	102.2	BMP4	565.5	TRUE	388	133.641	13658.2	0.176101	enh102351-BMP4
chr14	54440000	54445000	5001	*	chr14	54415000	54420000	5001	*	enh102352	intergenic	61.1848	BMP4	565.5	TRUE	388	28.9177	1769.32	0.0228126	enh102352-BMP4
chr14	54515000	54520000	5001	*	chr14	54415000	54420000	5001	*	enh102354	intergenic	95.6596	BMP4	565.5	TRUE	388	22.5611	2158.18	0.0278263	enh102354-BMP4
chr14	54640000	54645000	5001	*	chr14	54415000	54420000	5001	*	enh102360	intergenic	84.2387	BMP4	565.5	TRUE	388	32.5607	2742.87	0.035365	enh102360-BMP4
chr14	54820000	54825000	5001	*	chr14	54860000	54865000	5001	*	enh102379	intergenic	86.7851	CDKN3	1154.12	TRUE	389	37.4956	3254.06	0.0256139	enh102379-CDKN3
chr14	54830000	54835000	5001	*	chr14	54860000	54865000	5001	*	enh102380	intergenic	65.7834	CDKN3	1154.12	TRUE	389	45.146	2969.85	0.0233768	enh102380-CDKN3
chr14	54860000	54865000	5001	*	chr14	54860000	54865000	5001	*	enh102381	promoter	111.729	CDKN3	1154.12	TRUE	389	420.86	47022.4	0.37013	enh102381-CDKN3
chr14	54885000	54890000	5001	*	chr14	54860000	54865000	5001	*	enh102382	intergenic	68.9815	CDKN3	1154.12	TRUE	389	50.0828	3454.79	0.0271939	enh102382-CDKN3
chr14	54905000	54910000	5001	*	chr14	54860000	54865000	5001	*	enh102383	promoter	105.007	CDKN3	1154.12	TRUE	389	43.7615	4595.27	0.036171	enh102383-CDKN3
chr14	54860000	54865000	5001	*	chr14	54890000	54895000	5001	*	enh102381	promoter	111.729	CNIH1	1109.12	TRUE	390	43.242	4831.4	0.0484468	enh102381-CNIH1
chr14	54885000	54890000	5001	*	chr14	54890000	54895000	5001	*	enh102382	intergenic	68.9815	CNIH1	1109.12	TRUE	390	196.719	13570	0.136073	enh102382-CNIH1
chr14	54905000	54910000	5001	*	chr14	54890000	54895000	5001	*	enh102383	promoter	105.007	CNIH1	1109.12	TRUE	390	78.1413	8205.4	0.0822795	enh102383-CNIH1
chr14	54910000	54915000	5001	*	chr14	54890000	54895000	5001	*	enh102384	intergenic	83.2318	CNIH1	1109.12	TRUE	390	55.7386	4639.22	0.0465197	enh102384-CNIH1
chr14	54915000	54920000	5001	*	chr14	54890000	54895000	5001	*	enh102385	intergenic	71.3726	CNIH1	1109.12	TRUE	390	34.6554	2473.45	0.0248024	enh102385-CNIH1
chr14	54955000	54960000	5001	*	chr14	54890000	54895000	5001	*	enh102388	promoter	107.742	CNIH1	1109.12	TRUE	390	19.4447	2095.02	0.0210078	enh102388-CNIH1
chr14	54905000	54910000	5001	*	chr14	54940000	54945000	5001	*	enh102383	promoter	105.007	GMFB	1401	TRUE	391	31.026	3257.96	0.0360771	enh102383-GMFB
chr14	54910000	54915000	5001	*	chr14	54940000	54945000	5001	*	enh102384	intergenic	83.2318	GMFB	1401	TRUE	391	40.7412	3390.96	0.0375499	enh102384-GMFB
chr14	54915000	54920000	5001	*	chr14	54940000	54945000	5001	*	enh102385	intergenic	71.3726	GMFB	1401	TRUE	391	65.4246	4669.52	0.0517081	enh102385-GMFB
chr14	54925000	54930000	5001	*	chr14	54940000	54945000	5001	*	enh102386	intergenic	63.2621	GMFB	1401	TRUE	391	94.2951	5965.31	0.066057	enh102386-GMFB
chr14	54950000	54955000	5001	*	chr14	54940000	54945000	5001	*	enh102387	genic	66.9025	GMFB	1401	TRUE	391	97.8864	6548.84	0.0725188	enh102387-GMFB
chr14	54955000	54960000	5001	*	chr14	54940000	54945000	5001	*	enh102388	promoter	107.742	GMFB	1401	TRUE	391	49.4816	5331.26	0.0590359	enh102388-GMFB
chr14	54965000	54970000	5001	*	chr14	54940000	54945000	5001	*	enh102389	intergenic	63.8477	GMFB	1401	TRUE	391	41.2966	2636.69	0.0291975	enh102389-GMFB
chr14	54965000	54970000	5001	*	chr14	54940000	54945000	5001	*	enh102390	intergenic	83.3126	GMFB	1401	TRUE	391	41.2966	3440.53	0.0380988	enh102390-GMFB
chr14	54975000	54980000	5001	*	chr14	54940000	54945000	5001	*	enh102391	promoter	100.981	GMFB	1401	TRUE	391	18.5518	1873.38	0.020745	enh102391-GMFB
chr14	54955000	54960000	5001	*	chr14	54975000	54980000	5001	*	enh102388	promoter	107.742	CGRRF1	715.875	TRUE	392	45.6064	4913.74	0.0314944	enh102388-CGRRF1
chr14	54965000	54970000	5001	*	chr14	54975000	54980000	5001	*	enh102389	intergenic	63.8477	CGRRF1	715.875	TRUE	392	76.3569	4875.21	0.0312474	enh102389-CGRRF1
chr14	54965000	54970000	5001	*	chr14	54975000	54980000	5001	*	enh102390	intergenic	83.3126	CGRRF1	715.875	TRUE	392	76.3569	6361.5	0.0407737	enh102390-CGRRF1
chr14	54975000	54980000	5001	*	chr14	54975000	54980000	5001	*	enh102391	promoter	100.981	CGRRF1	715.875	TRUE	392	709.999	71696.5	0.459535	enh102391-CGRRF1
chr14	55030000	55035000	5001	*	chr14	54975000	54980000	5001	*	enh102392	promoter	101.709	CGRRF1	715.875	TRUE	392	33.134	3370.03	0.0216001	enh102392-CGRRF1
chr14	55030000	55035000	5001	*	chr14	55030000	55035000	5001	*	enh102392	promoter	101.709	SAMD4A	2906.62	TRUE	393	687.216	69896.1	0.382636	enh102392-SAMD4A
chr14	55040000	55045000	5001	*	chr14	55030000	55035000	5001	*	enh102393	genic	56.1216	SAMD4A	2906.62	TRUE	393	84.2873	4730.34	0.0258956	enh102393-SAMD4A
chr14	55240000	55245000	5001	*	chr14	55030000	55035000	5001	*	enh102415	genic	87.1689	SAMD4A	2906.62	TRUE	393	69.3302	6043.43	0.0330839	enh102415-SAMD4A
chr14	55240000	55245000	5001	*	chr14	55030000	55035000	5001	*	enh102416	genic	73.175	SAMD4A	2906.62	TRUE	393	69.3302	5073.23	0.0277727	enh102416-SAMD4A
chr14	55245000	55250000	5001	*	chr14	55030000	55035000	5001	*	enh102417	genic	82.6101	SAMD4A	2906.62	TRUE	393	45.0607	3722.47	0.0203781	enh102417-SAMD4A
chr14	55240000	55245000	5001	*	chr14	55305000	55310000	5001	*	enh102415	genic	87.1689	GCH1	1208.62	TRUE	394	19.5879	1707.45	0.0200583	enh102415-GCH1
chr14	55270000	55275000	5001	*	chr14	55305000	55310000	5001	*	enh102419	intergenic	73.4856	GCH1	1208.62	TRUE	394	42.8276	3147.21	0.0369719	enh102419-GCH1
chr14	55320000	55325000	5001	*	chr14	55305000	55310000	5001	*	enh102420	genic	86.5511	GCH1	1208.62	TRUE	394	89.7836	7770.87	0.0912882	enh102420-GCH1
chr14	55330000	55335000	5001	*	chr14	55305000	55310000	5001	*	enh102421	genic	59.9839	GCH1	1208.62	TRUE	394	61.0731	3663.4	0.0430358	enh102421-GCH1
chr14	55335000	55340000	5001	*	chr14	55305000	55310000	5001	*	enh102422	genic	71.1348	GCH1	1208.62	TRUE	394	51.0761	3633.29	0.0426821	enh102422-GCH1
chr14	55345000	55350000	5001	*	chr14	55305000	55310000	5001	*	enh102423	genic	78.7508	GCH1	1208.62	TRUE	394	33.1979	2614.36	0.0307122	enh102423-GCH1
chr14	55355000	55360000	5001	*	chr14	55305000	55310000	5001	*	enh102424	genic	62.9057	GCH1	1208.62	TRUE	394	27.8427	1751.46	0.0205753	enh102424-GCH1
chr14	55365000	55370000	5001	*	chr14	55305000	55310000	5001	*	enh102426	promoter	97.5275	GCH1	1208.62	TRUE	394	30.7537	2999.33	0.0352346	enh102426-GCH1
chr14	55375000	55380000	5001	*	chr14	55305000	55310000	5001	*	enh102427	intergenic	66.1726	GCH1	1208.62	TRUE	394	35.0482	2319.23	0.0272451	enh102427-GCH1
chr14	55365000	55370000	5001	*	chr14	55405000	55410000	5001	*	enh102426	promoter	97.5275	WDHD1	1587.38	TRUE	395	43.0342	4197.02	0.0391834	enh102426-WDHD1
chr14	55375000	55380000	5001	*	chr14	55405000	55410000	5001	*	enh102427	intergenic	66.1726	WDHD1	1587.38	TRUE	395	54.4058	3600.17	0.0336112	enh102427-WDHD1
chr14	55405000	55410000	5001	*	chr14	55405000	55410000	5001	*	enh102428	genic	69.3195	WDHD1	1587.38	TRUE	395	520.787	36100.7	0.337037	enh102428-WDHD1
chr14	55440000	55445000	5001	*	chr14	55405000	55410000	5001	*	enh102429	genic	72.0562	WDHD1	1587.38	TRUE	395	43.9611	3167.68	0.0295735	enh102429-WDHD1
chr14	55490000	55495000	5001	*	chr14	55405000	55410000	5001	*	enh102434	promoter	102.738	WDHD1	1587.38	TRUE	395	22.7078	2332.95	0.0217805	enh102434-WDHD1
chr14	55465000	55470000	5001	*	chr14	55490000	55495000	5001	*	enh102430	genic	69.5139	SOCS4	930.75	TRUE	396	56.8196	3949.75	0.023991	enh102430-SOCS4
chr14	55470000	55475000	5001	*	chr14	55490000	55495000	5001	*	enh102431	genic	61.0908	SOCS4	930.75	TRUE	396	63.9996	3909.79	0.0237483	enh102431-SOCS4
chr14	55485000	55490000	5001	*	chr14	55490000	55495000	5001	*	enh102432	genic	64.402	SOCS4	930.75	TRUE	396	236.008	15199.4	0.0923217	enh102432-SOCS4
chr14	55490000	55495000	5001	*	chr14	55490000	55495000	5001	*	enh102433	genic	67.149	SOCS4	930.75	TRUE	396	380.174	25528.3	0.15506	enh102433-SOCS4
chr14	55490000	55495000	5001	*	chr14	55490000	55495000	5001	*	enh102434	promoter	102.738	SOCS4	930.75	TRUE	396	380.174	39058.4	0.237243	enh102434-SOCS4
chr14	55515000	55520000	5001	*	chr14	55490000	55495000	5001	*	enh102435	promoter	116.677	SOCS4	930.75	TRUE	396	55.6445	6492.42	0.0394353	enh102435-SOCS4
chr14	55490000	55495000	5001	*	chr14	55515000	55520000	5001	*	enh102433	genic	67.149	MAPK1IP1L	1696.38	TRUE	397	55.6445	3736.47	0.0239921	enh102433-MAPK1IP1L
chr14	55490000	55495000	5001	*	chr14	55515000	55520000	5001	*	enh102434	promoter	102.738	MAPK1IP1L	1696.38	TRUE	397	55.6445	5716.81	0.036708	enh102434-MAPK1IP1L
chr14	55515000	55520000	5001	*	chr14	55515000	55520000	5001	*	enh102435	promoter	116.677	MAPK1IP1L	1696.38	TRUE	397	449.224	52414	0.336554	enh102435-MAPK1IP1L
chr14	55530000	55535000	5001	*	chr14	55515000	55520000	5001	*	enh102436	genic	76.6309	MAPK1IP1L	1696.38	TRUE	397	73.5243	5634.24	0.0361778	enh102436-MAPK1IP1L
chr14	55535000	55540000	5001	*	chr14	55515000	55520000	5001	*	enh102437	intergenic	79.2216	MAPK1IP1L	1696.38	TRUE	397	50.5731	4006.48	0.0257259	enh102437-MAPK1IP1L
chr14	55555000	55560000	5001	*	chr14	55595000	55600000	5001	*	enh102440	intergenic	69.421	LGALS3	689.5	TRUE	398	75.6252	5249.98	0.0238096	enh102440-LGALS3
chr14	55565000	55570000	5001	*	chr14	55595000	55600000	5001	*	enh102441	intergenic	67.8331	LGALS3	689.5	TRUE	398	79.262	5376.58	0.0243838	enh102441-LGALS3
chr14	55565000	55570000	5001	*	chr14	55595000	55600000	5001	*	enh102442	intergenic	72.3441	LGALS3	689.5	TRUE	398	79.262	5734.14	0.0260053	enh102442-LGALS3
chr14	55570000	55575000	5001	*	chr14	55595000	55600000	5001	*	enh102443	intergenic	81.478	LGALS3	689.5	TRUE	398	82.5951	6729.68	0.0305203	enh102443-LGALS3
chr14	55570000	55575000	5001	*	chr14	55595000	55600000	5001	*	enh102444	intergenic	102.472	LGALS3	689.5	TRUE	398	82.5951	8463.67	0.0383842	enh102444-LGALS3
chr14	55580000	55585000	5001	*	chr14	55595000	55600000	5001	*	enh102445	intergenic	86.8537	LGALS3	689.5	TRUE	398	80.8337	7020.7	0.0318401	enh102445-LGALS3
chr14	55585000	55590000	5001	*	chr14	55595000	55600000	5001	*	enh102446	intergenic	74.4533	LGALS3	689.5	TRUE	398	112.494	8375.58	0.0379848	enh102446-LGALS3
chr14	55590000	55595000	5001	*	chr14	55595000	55600000	5001	*	enh102447	intergenic	61.7954	LGALS3	689.5	TRUE	398	212.753	13147.2	0.0596248	enh102447-LGALS3
chr14	55590000	55595000	5001	*	chr14	55595000	55600000	5001	*	enh102448	intergenic	86.1686	LGALS3	689.5	TRUE	398	212.753	18332.6	0.0831418	enh102448-LGALS3
chr14	55595000	55600000	5001	*	chr14	55595000	55600000	5001	*	enh102449	promoter	97.2361	LGALS3	689.5	TRUE	398	417.725	40617.9	0.184209	enh102449-LGALS3
chr14	55595000	55600000	5001	*	chr14	55595000	55600000	5001	*	enh102450	genic	68.9872	LGALS3	689.5	TRUE	398	417.725	28817.6	0.130693	enh102450-LGALS3
chr14	55605000	55610000	5001	*	chr14	55595000	55600000	5001	*	enh102451	genic	62.0444	LGALS3	689.5	TRUE	398	130.027	8067.44	0.0365873	enh102451-LGALS3
chr14	55535000	55540000	5001	*	chr14	55610000	55615000	5001	*	enh102437	intergenic	79.2216	DLGAP5	1054.38	TRUE	399	35.9914	2851.3	0.0228138	enh102437-DLGAP5
chr14	55545000	55550000	5001	*	chr14	55610000	55615000	5001	*	enh102438	intergenic	68.6273	DLGAP5	1054.38	TRUE	399	40.2716	2763.73	0.0221132	enh102438-DLGAP5
chr14	55550000	55555000	5001	*	chr14	55610000	55615000	5001	*	enh102439	intergenic	74.4389	DLGAP5	1054.38	TRUE	399	57.5726	4285.64	0.0342903	enh102439-DLGAP5
chr14	55555000	55560000	5001	*	chr14	55610000	55615000	5001	*	enh102440	intergenic	69.421	DLGAP5	1054.38	TRUE	399	55.1253	3826.85	0.0306195	enh102440-DLGAP5
chr14	55565000	55570000	5001	*	chr14	55610000	55615000	5001	*	enh102441	intergenic	67.8331	DLGAP5	1054.38	TRUE	399	43.4672	2948.51	0.0235917	enh102441-DLGAP5
chr14	55565000	55570000	5001	*	chr14	55610000	55615000	5001	*	enh102442	intergenic	72.3441	DLGAP5	1054.38	TRUE	399	43.4672	3144.6	0.0251606	enh102442-DLGAP5
chr14	55570000	55575000	5001	*	chr14	55610000	55615000	5001	*	enh102443	intergenic	81.478	DLGAP5	1054.38	TRUE	399	40.3056	3284.02	0.0262761	enh102443-DLGAP5
chr14	55570000	55575000	5001	*	chr14	55610000	55615000	5001	*	enh102444	intergenic	102.472	DLGAP5	1054.38	TRUE	399	40.3056	4130.19	0.0330465	enh102444-DLGAP5
chr14	55580000	55585000	5001	*	chr14	55610000	55615000	5001	*	enh102445	intergenic	86.8537	DLGAP5	1054.38	TRUE	399	46.1076	4004.62	0.0320418	enh102445-DLGAP5
chr14	55585000	55590000	5001	*	chr14	55610000	55615000	5001	*	enh102446	intergenic	74.4533	DLGAP5	1054.38	TRUE	399	52.6678	3921.29	0.0313751	enh102446-DLGAP5
chr14	55590000	55595000	5001	*	chr14	55610000	55615000	5001	*	enh102447	intergenic	61.7954	DLGAP5	1054.38	TRUE	399	50.6135	3127.68	0.0250252	enh102447-DLGAP5
chr14	55590000	55595000	5001	*	chr14	55610000	55615000	5001	*	enh102448	intergenic	86.1686	DLGAP5	1054.38	TRUE	399	50.6135	4361.3	0.0348956	enh102448-DLGAP5
chr14	55595000	55600000	5001	*	chr14	55610000	55615000	5001	*	enh102449	promoter	97.2361	DLGAP5	1054.38	TRUE	399	73.9149	7187.2	0.0575063	enh102449-DLGAP5
chr14	55595000	55600000	5001	*	chr14	55610000	55615000	5001	*	enh102450	genic	68.9872	DLGAP5	1054.38	TRUE	399	73.9149	5099.19	0.0407997	enh102450-DLGAP5
chr14	55605000	55610000	5001	*	chr14	55610000	55615000	5001	*	enh102451	genic	62.0444	DLGAP5	1054.38	TRUE	399	229.355	14230.2	0.113859	enh102451-DLGAP5
chr14	55625000	55630000	5001	*	chr14	55610000	55615000	5001	*	enh102452	genic	62.2357	DLGAP5	1054.38	TRUE	399	79.8093	4966.99	0.0397419	enh102452-DLGAP5
chr14	55715000	55720000	5001	*	chr14	55735000	55740000	5001	*	enh102456	intergenic	56.974	FBXO34	2330.12	TRUE	400	62.6356	3568.6	0.0241943	enh102456-FBXO34
chr14	55715000	55720000	5001	*	chr14	55735000	55740000	5001	*	enh102457	intergenic	64.3933	FBXO34	2330.12	TRUE	400	62.6356	4033.31	0.027345	enh102457-FBXO34
chr14	55730000	55735000	5001	*	chr14	55735000	55740000	5001	*	enh102458	intergenic	72.4726	FBXO34	2330.12	TRUE	400	204.42	14814.8	0.100441	enh102458-FBXO34
chr14	55735000	55740000	5001	*	chr14	55735000	55740000	5001	*	enh102459	promoter	114.001	FBXO34	2330.12	TRUE	400	409.005	46627	0.316121	enh102459-FBXO34
chr14	55745000	55750000	5001	*	chr14	55735000	55740000	5001	*	enh102460	genic	76.574	FBXO34	2330.12	TRUE	400	90.5625	6934.74	0.047016	enh102460-FBXO34
chr14	55765000	55770000	5001	*	chr14	55735000	55740000	5001	*	enh102461	genic	64.217	FBXO34	2330.12	TRUE	400	53.1073	3410.39	0.0231217	enh102461-FBXO34
chr14	55770000	55775000	5001	*	chr14	55735000	55740000	5001	*	enh102462	genic	85.2522	FBXO34	2330.12	TRUE	400	42.4342	3617.61	0.0245266	enh102462-FBXO34
chr14	55680000	55685000	5001	*	chr14	55830000	55835000	5001	*	enh102454	intergenic	68.2716	ATG14	876.75	TRUE	401	27.042	1846.2	0.0218123	enh102454-ATG14
chr14	55730000	55735000	5001	*	chr14	55830000	55835000	5001	*	enh102458	intergenic	72.4726	ATG14	876.75	TRUE	401	35.5343	2575.26	0.0304259	enh102458-ATG14
chr14	55735000	55740000	5001	*	chr14	55830000	55835000	5001	*	enh102459	promoter	114.001	ATG14	876.75	TRUE	401	26.2755	2995.43	0.0353901	enh102459-ATG14
chr14	55745000	55750000	5001	*	chr14	55830000	55835000	5001	*	enh102460	genic	76.574	ATG14	876.75	TRUE	401	22.6069	1731.1	0.0204525	enh102460-ATG14
chr14	55770000	55775000	5001	*	chr14	55830000	55835000	5001	*	enh102462	genic	85.2522	ATG14	876.75	TRUE	401	36.318	3096.19	0.0365805	enh102462-ATG14
chr14	55790000	55795000	5001	*	chr14	55830000	55835000	5001	*	enh102463	genic	65.6162	ATG14	876.75	TRUE	401	32.2781	2117.97	0.0250231	enh102463-ATG14
chr14	55820000	55825000	5001	*	chr14	55830000	55835000	5001	*	enh102464	intergenic	63.5515	ATG14	876.75	TRUE	401	109.507	6959.35	0.0822226	enh102464-ATG14
chr14	55840000	55845000	5001	*	chr14	55830000	55835000	5001	*	enh102465	genic	64.4714	ATG14	876.75	TRUE	401	121.527	7835.01	0.0925683	enh102465-ATG14
chr14	55850000	55855000	5001	*	chr14	55830000	55835000	5001	*	enh102466	genic	55.5671	ATG14	876.75	TRUE	401	54.8474	3047.71	0.0360078	enh102466-ATG14
chr14	55865000	55870000	5001	*	chr14	55830000	55835000	5001	*	enh102467	genic	71.6325	ATG14	876.75	TRUE	401	33.881	2426.98	0.028674	enh102467-ATG14
chr14	55875000	55880000	5001	*	chr14	55830000	55835000	5001	*	enh102468	promoter	93.1073	ATG14	876.75	TRUE	401	35.9881	3350.75	0.0395881	enh102468-ATG14
chr14	55680000	55685000	5001	*	chr14	55880000	55885000	5001	*	enh102454	intergenic	68.2716	TBPL2	175.625	TRUE	402	29.0446	1982.92	0.0210738	enh102454-TBPL2
chr14	55730000	55735000	5001	*	chr14	55880000	55885000	5001	*	enh102458	intergenic	72.4726	TBPL2	175.625	TRUE	402	29.3834	2129.49	0.0226315	enh102458-TBPL2
chr14	55735000	55740000	5001	*	chr14	55880000	55885000	5001	*	enh102459	promoter	114.001	TBPL2	175.625	TRUE	402	25.1233	2864.08	0.0304385	enh102459-TBPL2
chr14	55865000	55870000	5001	*	chr14	55880000	55885000	5001	*	enh102467	genic	71.6325	TBPL2	175.625	TRUE	402	61.2013	4384	0.0465918	enh102467-TBPL2
chr14	55875000	55880000	5001	*	chr14	55880000	55885000	5001	*	enh102468	promoter	93.1073	TBPL2	175.625	TRUE	402	160.448	14938.9	0.158766	enh102468-TBPL2
chr14	55895000	55900000	5001	*	chr14	55880000	55885000	5001	*	enh102469	genic	65.0288	TBPL2	175.625	TRUE	402	59.6052	3876.05	0.0411934	enh102469-TBPL2
chr14	55920000	55925000	5001	*	chr14	56040000	56045000	5001	*	enh102472	intergenic	71.6563	KTN1-AS1	549.375	TRUE	403	23.4488	1680.25	0.0223924	enh102472-KTN1-AS1
chr14	55965000	55970000	5001	*	chr14	56040000	56045000	5001	*	enh102476	intergenic	68.1653	KTN1-AS1	549.375	TRUE	403	26.5419	1809.24	0.0241113	enh102476-KTN1-AS1
chr14	55985000	55990000	5001	*	chr14	56040000	56045000	5001	*	enh102477	intergenic	65.0906	KTN1-AS1	549.375	TRUE	403	27.5144	1790.93	0.0238674	enh102477-KTN1-AS1
chr14	56045000	56050000	5001	*	chr14	56040000	56045000	5001	*	enh102478	promoter	107.835	KTN1-AS1	549.375	TRUE	403	193.412	20856.6	0.277952	enh102478-KTN1-AS1
chr14	56065000	56070000	5001	*	chr14	56040000	56045000	5001	*	enh102479	genic	60.0547	KTN1-AS1	549.375	TRUE	403	35.1465	2110.71	0.028129	enh102479-KTN1-AS1
chr14	56065000	56070000	5001	*	chr14	56040000	56045000	5001	*	enh102480	genic	55.3699	KTN1-AS1	549.375	TRUE	403	35.1465	1946.06	0.0259347	enh102480-KTN1-AS1
chr14	56045000	56050000	5001	*	chr14	56045000	56050000	5001	*	enh102478	promoter	107.835	KTN1	1582.25	TRUE	404	366.212	39490.4	0.399225	enh102478-KTN1
chr14	56065000	56070000	5001	*	chr14	56045000	56050000	5001	*	enh102479	genic	60.0547	KTN1	1582.25	TRUE	404	56.1461	3371.84	0.0340874	enh102479-KTN1
chr14	56065000	56070000	5001	*	chr14	56045000	56050000	5001	*	enh102480	genic	55.3699	KTN1	1582.25	TRUE	404	56.1461	3108.81	0.0314283	enh102480-KTN1
chr14	56180000	56185000	5001	*	chr14	56230000	56235000	5001	*	enh102482	intergenic	74.8939	RPL13AP3	19.25	TRUE	405	24.0307	1799.75	0.0322147	enh102482-RPL13AP3
chr14	56180000	56185000	5001	*	chr14	56230000	56235000	5001	*	enh102483	intergenic	62.0897	RPL13AP3	19.25	TRUE	405	24.0307	1492.06	0.0267071	enh102483-RPL13AP3
chr14	56185000	56190000	5001	*	chr14	56230000	56235000	5001	*	enh102484	intergenic	70.2879	RPL13AP3	19.25	TRUE	405	21.5564	1515.15	0.0271205	enh102484-RPL13AP3
chr14	56255000	56260000	5001	*	chr14	56230000	56235000	5001	*	enh102485	genic	61.7743	RPL13AP3	19.25	TRUE	405	41.6351	2571.98	0.0460372	enh102485-RPL13AP3
chr14	56270000	56275000	5001	*	chr14	56230000	56235000	5001	*	enh102486	intergenic	69.7831	RPL13AP3	19.25	TRUE	405	37.9495	2648.23	0.0474021	enh102486-RPL13AP3
chr14	56280000	56285000	5001	*	chr14	56230000	56235000	5001	*	enh102487	intergenic	77.6062	RPL13AP3	19.25	TRUE	405	27.1813	2109.44	0.037758	enh102487-RPL13AP3
chr14	56285000	56290000	5001	*	chr14	56230000	56235000	5001	*	enh102488	intergenic	84.4598	RPL13AP3	19.25	TRUE	405	24.8358	2097.63	0.0375466	enh102488-RPL13AP3
chr14	56410000	56415000	5001	*	chr14	56230000	56235000	5001	*	enh102489	intergenic	65.1398	RPL13AP3	19.25	TRUE	405	20.2099	1316.47	0.0235642	enh102489-RPL13AP3
chr14	56180000	56185000	5001	*	chr14	56245000	56250000	5001	*	enh102482	intergenic	74.8939	LINC00520	118.25	TRUE	406	16.731	1253.05	0.0222116	enh102482-LINC00520
chr14	56255000	56260000	5001	*	chr14	56245000	56250000	5001	*	enh102485	genic	61.7743	LINC00520	118.25	TRUE	406	111.326	6877.06	0.121903	enh102485-LINC00520
chr14	56270000	56275000	5001	*	chr14	56245000	56250000	5001	*	enh102486	intergenic	69.7831	LINC00520	118.25	TRUE	406	53.9199	3762.7	0.0666977	enh102486-LINC00520
chr14	56280000	56285000	5001	*	chr14	56245000	56250000	5001	*	enh102487	intergenic	77.6062	LINC00520	118.25	TRUE	406	38.7226	3005.12	0.0532687	enh102487-LINC00520
chr14	56285000	56290000	5001	*	chr14	56245000	56250000	5001	*	enh102488	intergenic	84.4598	LINC00520	118.25	TRUE	406	29.0338	2452.19	0.0434675	enh102488-LINC00520
chr14	56880000	56885000	5001	*	chr14	56245000	56250000	5001	*	enh102511	intergenic	78.7679	LINC00520	118.25	TRUE	406	15.733	1239.26	0.0219671	enh102511-LINC00520
chr14	56555000	56560000	5001	*	chr14	56585000	56590000	5001	*	enh102493	intergenic	78.8707	PELI2	2131.62	TRUE	407	38.0381	3000.09	0.0239386	enh102493-PELI2
chr14	56575000	56580000	5001	*	chr14	56585000	56590000	5001	*	enh102494	intergenic	67.0233	PELI2	2131.62	TRUE	407	70.6355	4734.22	0.0377757	enh102494-PELI2
chr14	56585000	56590000	5001	*	chr14	56585000	56590000	5001	*	enh102495	promoter	100.34	PELI2	2131.62	TRUE	407	513.193	51493.7	0.410883	enh102495-PELI2
chr14	56595000	56600000	5001	*	chr14	56585000	56590000	5001	*	enh102496	genic	75.9927	PELI2	2131.62	TRUE	407	91.5499	6957.12	0.0555128	enh102496-PELI2
chr14	56600000	56605000	5001	*	chr14	56585000	56590000	5001	*	enh102497	genic	62.1739	PELI2	2131.62	TRUE	407	70.5017	4383.36	0.0349761	enh102497-PELI2
chr14	56610000	56615000	5001	*	chr14	56585000	56590000	5001	*	enh102498	genic	61.482	PELI2	2131.62	TRUE	407	45.8858	2821.15	0.0225107	enh102498-PELI2
chr14	56610000	56615000	5001	*	chr14	56585000	56590000	5001	*	enh102499	genic	79.1998	PELI2	2131.62	TRUE	407	45.8858	3634.15	0.0289979	enh102499-PELI2
chr14	56955000	56960000	5001	*	chr14	56980000	56985000	5001	*	enh102515	intergenic	61.5136	LOC101927690	237.875	TRUE	408	37.2989	2294.39	0.0325131	enh102515-LOC101927690
chr14	56980000	56985000	5001	*	chr14	56980000	56985000	5001	*	enh102516	promoter	62.1015	LOC101927690	237.875	TRUE	408	425.656	26433.9	0.374586	enh102516-LOC101927690
chr14	57045000	57050000	5001	*	chr14	56980000	56985000	5001	*	enh102517	promoter	100.632	LOC101927690	237.875	TRUE	408	14.8508	1494.46	0.0211775	enh102517-LOC101927690
chr14	57045000	57050000	5001	*	chr14	57045000	57050000	5001	*	enh102517	promoter	100.632	TMEM260	1257.38	TRUE	409	400.893	40342.6	0.368647	enh102517-TMEM260
chr14	57045000	57050000	5001	*	chr14	57045000	57050000	5001	*	enh102518	genic	64.4088	TMEM260	1257.38	TRUE	409	400.893	25821	0.23595	enh102518-TMEM260
chr14	57125000	57130000	5001	*	chr14	57265000	57270000	5001	*	enh102519	intergenic	59.8293	OTX2	61	TRUE	410	16.1722	967.569	0.0249605	enh102519-OTX2
chr14	57285000	57290000	5001	*	chr14	57265000	57270000	5001	*	enh102520	genic	63.4767	OTX2	61	TRUE	410	59.9183	3803.41	0.0981171	enh102520-OTX2
chr14	57300000	57305000	5001	*	chr14	57265000	57270000	5001	*	enh102521	genic	59.5378	OTX2	61	TRUE	410	31.314	1864.37	0.0480953	enh102521-OTX2
chr14	57315000	57320000	5001	*	chr14	57265000	57270000	5001	*	enh102522	genic	62.764	OTX2	61	TRUE	410	27.2084	1707.71	0.044054	enh102522-OTX2
chr14	57350000	57355000	5001	*	chr14	57265000	57270000	5001	*	enh102523	genic	65.7731	OTX2	61	TRUE	410	19.7869	1301.45	0.0335736	enh102523-OTX2
chr14	57355000	57360000	5001	*	chr14	57265000	57270000	5001	*	enh102524	genic	70.5243	OTX2	61	TRUE	410	12.6142	889.606	0.0229493	enh102524-OTX2
chr14	57445000	57450000	5001	*	chr14	57265000	57270000	5001	*	enh102528	intergenic	85.7365	OTX2	61	TRUE	410	12.9096	1106.82	0.0285529	enh102528-OTX2
chr14	57470000	57475000	5001	*	chr14	57265000	57270000	5001	*	enh102529	intergenic	64.8047	OTX2	61	TRUE	410	21.7709	1410.86	0.036396	enh102529-OTX2
chr14	57505000	57510000	5001	*	chr14	57265000	57270000	5001	*	enh102530	intergenic	73.8985	OTX2	61	TRUE	410	16.3771	1210.24	0.0312208	enh102530-OTX2
chr14	57530000	57535000	5001	*	chr14	57265000	57270000	5001	*	enh102531	intergenic	61.3286	OTX2	61	TRUE	410	16.938	1038.78	0.0267976	enh102531-OTX2
chr14	57045000	57050000	5001	*	chr14	57275000	57280000	5001	*	enh102517	promoter	100.632	OTX2-AS1	825.25	TRUE	411	9.83671	989.886	0.0232706	enh102517-OTX2-AS1
chr14	57125000	57130000	5001	*	chr14	57275000	57280000	5001	*	enh102519	intergenic	59.8293	OTX2-AS1	825.25	TRUE	411	18.5603	1110.45	0.0261049	enh102519-OTX2-AS1
chr14	57285000	57290000	5001	*	chr14	57275000	57280000	5001	*	enh102520	genic	63.4767	OTX2-AS1	825.25	TRUE	411	101.466	6440.75	0.151412	enh102520-OTX2-AS1
chr14	57300000	57305000	5001	*	chr14	57275000	57280000	5001	*	enh102521	genic	59.5378	OTX2-AS1	825.25	TRUE	411	37.6496	2241.57	0.0526957	enh102521-OTX2-AS1
chr14	57315000	57320000	5001	*	chr14	57275000	57280000	5001	*	enh102522	genic	62.764	OTX2-AS1	825.25	TRUE	411	25.9782	1630.5	0.0383303	enh102522-OTX2-AS1
chr14	57350000	57355000	5001	*	chr14	57275000	57280000	5001	*	enh102523	genic	65.7731	OTX2-AS1	825.25	TRUE	411	22.9406	1508.88	0.0354712	enh102523-OTX2-AS1
chr14	57365000	57370000	5001	*	chr14	57275000	57280000	5001	*	enh102525	genic	62.3592	OTX2-AS1	825.25	TRUE	411	22.2949	1390.29	0.0326834	enh102525-OTX2-AS1
chr14	57440000	57445000	5001	*	chr14	57275000	57280000	5001	*	enh102527	intergenic	76.1455	OTX2-AS1	825.25	TRUE	411	16.2671	1238.66	0.029119	enh102527-OTX2-AS1
chr14	57445000	57450000	5001	*	chr14	57275000	57280000	5001	*	enh102528	intergenic	85.7365	OTX2-AS1	825.25	TRUE	411	16.4346	1409.04	0.0331243	enh102528-OTX2-AS1
chr14	57530000	57535000	5001	*	chr14	57275000	57280000	5001	*	enh102531	intergenic	61.3286	OTX2-AS1	825.25	TRUE	411	19.4795	1194.65	0.0280843	enh102531-OTX2-AS1
chr14	57665000	57670000	5001	*	chr14	57665000	57670000	5001	*	enh102534	intergenic	61.0051	EXOC5	1601.75	TRUE	412	544.516	33218.3	0.456747	enh102534-EXOC5
chr14	57735000	57740000	5001	*	chr14	57665000	57670000	5001	*	enh102535	promoter	110.403	EXOC5	1601.75	TRUE	412	14.7603	1629.58	0.0224066	enh102535-EXOC5
chr14	57735000	57740000	5001	*	chr14	57735000	57740000	5001	*	enh102535	promoter	110.403	AP5M1	1099.12	TRUE	413	408.086	45053.8	0.504612	enh102535-AP5M1
chr14	57855000	57860000	5001	*	chr14	57735000	57740000	5001	*	enh102542	promoter	107.375	AP5M1	1099.12	TRUE	413	16.7154	1794.81	0.0201023	enh102542-AP5M1
chr14	57845000	57850000	5001	*	chr14	57855000	57860000	5001	*	enh102540	intergenic	69.4168	NAA30	1047.12	TRUE	414	78.1655	5426	0.0507365	enh102540-NAA30
chr14	57850000	57855000	5001	*	chr14	57855000	57860000	5001	*	enh102541	intergenic	60.6273	NAA30	1047.12	TRUE	414	188.46	11425.8	0.106839	enh102541-NAA30
chr14	57855000	57860000	5001	*	chr14	57855000	57860000	5001	*	enh102542	promoter	107.375	NAA30	1047.12	TRUE	414	483.071	51869.5	0.485012	enh102542-NAA30
chr14	57795000	57800000	5001	*	chr14	57935000	57940000	5001	*	enh102538	intergenic	57.5696	C14orf105	126.25	TRUE	415	10.7026	616.142	0.0245995	enh102538-C14orf105
chr14	57815000	57820000	5001	*	chr14	57935000	57940000	5001	*	enh102539	intergenic	64.0464	C14orf105	126.25	TRUE	415	9.66027	618.705	0.0247018	enh102539-C14orf105
chr14	57850000	57855000	5001	*	chr14	57935000	57940000	5001	*	enh102541	intergenic	60.6273	C14orf105	126.25	TRUE	415	9.59123	581.491	0.0232161	enh102541-C14orf105
chr14	57855000	57860000	5001	*	chr14	57935000	57940000	5001	*	enh102542	promoter	107.375	C14orf105	126.25	TRUE	415	9.53179	1023.47	0.0408622	enh102542-C14orf105
chr14	58105000	58110000	5001	*	chr14	57935000	57940000	5001	*	enh102543	genic	59.6178	C14orf105	126.25	TRUE	415	9.20928	549.037	0.0219203	enh102543-C14orf105
chr14	58155000	58160000	5001	*	chr14	57935000	57940000	5001	*	enh102544	genic	60.3888	C14orf105	126.25	TRUE	415	11.0791	669.056	0.0267121	enh102544-C14orf105
chr14	58190000	58195000	5001	*	chr14	57935000	57940000	5001	*	enh102545	genic	63.085	C14orf105	126.25	TRUE	415	10.4495	659.206	0.0263188	enh102545-C14orf105
chr14	58520000	58525000	5001	*	chr14	57935000	57940000	5001	*	enh102548	genic	57.0037	C14orf105	126.25	TRUE	415	10.4647	596.526	0.0238163	enh102548-C14orf105
chr14	58545000	58550000	5001	*	chr14	57935000	57940000	5001	*	enh102550	genic	66.2138	C14orf105	126.25	TRUE	415	10.5556	698.926	0.0279046	enh102550-C14orf105
chr14	58615000	58620000	5001	*	chr14	57935000	57940000	5001	*	enh102551	promoter	86.2343	C14orf105	126.25	TRUE	415	7.82221	674.542	0.0269311	enh102551-C14orf105
chr14	58630000	58635000	5001	*	chr14	57935000	57940000	5001	*	enh102552	intergenic	66.5454	C14orf105	126.25	TRUE	415	9.12379	607.146	0.0242403	enh102552-C14orf105
chr14	57845000	57850000	5001	*	chr14	58030000	58035000	5001	*	enh102540	intergenic	69.4168	SLC35F4	1311.25	TRUE	416	9.95224	690.853	0.0309539	enh102540-SLC35F4
chr14	57850000	57855000	5001	*	chr14	58030000	58035000	5001	*	enh102541	intergenic	60.6273	SLC35F4	1311.25	TRUE	416	9.44075	572.367	0.0256451	enh102541-SLC35F4
chr14	57855000	57860000	5001	*	chr14	58030000	58035000	5001	*	enh102542	promoter	107.375	SLC35F4	1311.25	TRUE	416	7.2973	783.545	0.035107	enh102542-SLC35F4
chr14	58105000	58110000	5001	*	chr14	58030000	58035000	5001	*	enh102543	genic	59.6178	SLC35F4	1311.25	TRUE	416	12.9497	772.032	0.0345912	enh102543-SLC35F4
chr14	58155000	58160000	5001	*	chr14	58030000	58035000	5001	*	enh102544	genic	60.3888	SLC35F4	1311.25	TRUE	416	16.9638	1024.42	0.0458997	enh102544-SLC35F4
chr14	58190000	58195000	5001	*	chr14	58030000	58035000	5001	*	enh102545	genic	63.085	SLC35F4	1311.25	TRUE	416	9.35049	589.876	0.0264296	enh102545-SLC35F4
chr14	58490000	58495000	5001	*	chr14	58030000	58035000	5001	*	enh102547	genic	66.363	SLC35F4	1311.25	TRUE	416	8.23917	546.776	0.0244985	enh102547-SLC35F4
chr14	58535000	58540000	5001	*	chr14	58030000	58035000	5001	*	enh102549	genic	65.718	SLC35F4	1311.25	TRUE	416	11.4125	750.009	0.0336044	enh102549-SLC35F4
chr14	58545000	58550000	5001	*	chr14	58030000	58035000	5001	*	enh102550	genic	66.2138	SLC35F4	1311.25	TRUE	416	10.39	687.96	0.0308243	enh102550-SLC35F4
chr14	58615000	58620000	5001	*	chr14	58030000	58035000	5001	*	enh102551	promoter	86.2343	SLC35F4	1311.25	TRUE	416	5.98848	516.413	0.023138	enh102551-SLC35F4
chr14	58155000	58160000	5001	*	chr14	58470000	58475000	5001	*	enh102544	genic	60.3888	C14orf37	1070.88	TRUE	417	9.43707	569.893	0.0233759	enh102544-C14orf37
chr14	58190000	58195000	5001	*	chr14	58470000	58475000	5001	*	enh102545	genic	63.085	C14orf37	1070.88	TRUE	417	10.1954	643.176	0.0263818	enh102545-C14orf37
chr14	58395000	58400000	5001	*	chr14	58470000	58475000	5001	*	enh102546	intergenic	60.8635	C14orf37	1070.88	TRUE	417	10.4014	633.067	0.0259671	enh102546-C14orf37
chr14	58490000	58495000	5001	*	chr14	58470000	58475000	5001	*	enh102547	genic	66.363	C14orf37	1070.88	TRUE	417	57.0391	3785.28	0.155264	enh102547-C14orf37
chr14	58520000	58525000	5001	*	chr14	58470000	58475000	5001	*	enh102548	genic	57.0037	C14orf37	1070.88	TRUE	417	28.0781	1600.56	0.0656515	enh102548-C14orf37
chr14	58535000	58540000	5001	*	chr14	58470000	58475000	5001	*	enh102549	genic	65.718	C14orf37	1070.88	TRUE	417	20.7396	1362.97	0.055906	enh102549-C14orf37
chr14	58545000	58550000	5001	*	chr14	58470000	58475000	5001	*	enh102550	genic	66.2138	C14orf37	1070.88	TRUE	417	13.872	918.518	0.0376757	enh102550-C14orf37
chr14	58630000	58635000	5001	*	chr14	58470000	58475000	5001	*	enh102552	intergenic	66.5454	C14orf37	1070.88	TRUE	417	10.4916	698.165	0.0286373	enh102552-C14orf37
chr14	58635000	58640000	5001	*	chr14	58470000	58475000	5001	*	enh102553	intergenic	72.2653	C14orf37	1070.88	TRUE	417	8.69262	628.174	0.0257664	enh102553-C14orf37
chr14	58615000	58620000	5001	*	chr14	58665000	58670000	5001	*	enh102551	promoter	86.2343	ACTR10	1097.62	TRUE	418	30.4503	2625.86	0.0304122	enh102551-ACTR10
chr14	58630000	58635000	5001	*	chr14	58665000	58670000	5001	*	enh102552	intergenic	66.5454	ACTR10	1097.62	TRUE	418	27.7251	1844.98	0.0213682	enh102552-ACTR10
chr14	58635000	58640000	5001	*	chr14	58665000	58670000	5001	*	enh102553	intergenic	72.2653	ACTR10	1097.62	TRUE	418	31.6192	2284.97	0.0264641	enh102553-ACTR10
chr14	58665000	58670000	5001	*	chr14	58665000	58670000	5001	*	enh102554	promoter	105.759	ACTR10	1097.62	TRUE	418	359.707	38042.3	0.440599	enh102554-ACTR10
chr14	58705000	58710000	5001	*	chr14	58665000	58670000	5001	*	enh102555	intergenic	77.3814	ACTR10	1097.62	TRUE	418	39.5584	3061.08	0.0354529	enh102555-ACTR10
chr14	58710000	58715000	5001	*	chr14	58665000	58670000	5001	*	enh102556	promoter	112.674	ACTR10	1097.62	TRUE	418	21.6894	2443.83	0.028304	enh102556-ACTR10
chr14	58705000	58710000	5001	*	chr14	58710000	58715000	5001	*	enh102555	intergenic	77.3814	PSMA3	1577	TRUE	419	180.199	13944	0.116726	enh102555-PSMA3
chr14	58710000	58715000	5001	*	chr14	58710000	58715000	5001	*	enh102556	promoter	112.674	PSMA3	1577	TRUE	419	440.341	49614.9	0.415326	enh102556-PSMA3
chr14	58740000	58745000	5001	*	chr14	58710000	58715000	5001	*	enh102557	genic	62.5004	PSMA3	1577	TRUE	419	40.7198	2545	0.0213042	enh102557-PSMA3
chr14	58745000	58750000	5001	*	chr14	58710000	58715000	5001	*	enh102558	genic	95.6335	PSMA3	1577	TRUE	419	41.2681	3946.62	0.0330371	enh102558-PSMA3
chr14	58765000	58770000	5001	*	chr14	58710000	58715000	5001	*	enh102560	promoter	137.991	PSMA3	1577	TRUE	419	29.2929	4042.15	0.0338368	enh102560-PSMA3
chr14	58665000	58670000	5001	*	chr14	58730000	58735000	5001	*	enh102554	promoter	105.759	PSMA3-AS1	2256.38	TRUE	420	14.2432	1506.35	0.0213693	enh102554-PSMA3-AS1
chr14	58705000	58710000	5001	*	chr14	58730000	58735000	5001	*	enh102555	intergenic	77.3814	PSMA3-AS1	2256.38	TRUE	420	41.0744	3178.39	0.0450893	enh102555-PSMA3-AS1
chr14	58710000	58715000	5001	*	chr14	58730000	58735000	5001	*	enh102556	promoter	112.674	PSMA3-AS1	2256.38	TRUE	420	79.1478	8917.88	0.126511	enh102556-PSMA3-AS1
chr14	58740000	58745000	5001	*	chr14	58730000	58735000	5001	*	enh102557	genic	62.5004	PSMA3-AS1	2256.38	TRUE	420	113.183	7073.97	0.100353	enh102557-PSMA3-AS1
chr14	58745000	58750000	5001	*	chr14	58730000	58735000	5001	*	enh102558	genic	95.6335	PSMA3-AS1	2256.38	TRUE	420	70.8326	6773.97	0.096097	enh102558-PSMA3-AS1
chr14	58755000	58760000	5001	*	chr14	58730000	58735000	5001	*	enh102559	genic	58.4927	PSMA3-AS1	2256.38	TRUE	420	46.1847	2701.47	0.0383236	enh102559-PSMA3-AS1
chr14	58765000	58770000	5001	*	chr14	58730000	58735000	5001	*	enh102560	promoter	137.991	PSMA3-AS1	2256.38	TRUE	420	36.0279	4971.52	0.0705271	enh102560-PSMA3-AS1
chr14	58775000	58780000	5001	*	chr14	58730000	58735000	5001	*	enh102561	genic	60.3263	PSMA3-AS1	2256.38	TRUE	420	28.0235	1690.56	0.0239826	enh102561-PSMA3-AS1
chr14	58825000	58830000	5001	*	chr14	58730000	58735000	5001	*	enh102565	genic	61.7853	PSMA3-AS1	2256.38	TRUE	420	24.7071	1526.54	0.0216558	enh102565-PSMA3-AS1
chr14	58860000	58865000	5001	*	chr14	58730000	58735000	5001	*	enh102566	promoter	88.2619	PSMA3-AS1	2256.38	TRUE	420	16.0764	1418.93	0.0201292	enh102566-PSMA3-AS1
chr14	58710000	58715000	5001	*	chr14	58765000	58770000	5001	*	enh102556	promoter	112.674	ARID4A	2770.12	TRUE	421	29.2929	3300.54	0.0209526	enh102556-ARID4A
chr14	58745000	58750000	5001	*	chr14	58765000	58770000	5001	*	enh102558	genic	95.6335	ARID4A	2770.12	TRUE	421	51.9989	4972.84	0.0315687	enh102558-ARID4A
chr14	58755000	58760000	5001	*	chr14	58765000	58770000	5001	*	enh102559	genic	58.4927	ARID4A	2770.12	TRUE	421	87.9656	5145.35	0.0326638	enh102559-ARID4A
chr14	58765000	58770000	5001	*	chr14	58765000	58770000	5001	*	enh102560	promoter	137.991	ARID4A	2770.12	TRUE	421	644.516	88937.5	0.564596	enh102560-ARID4A
chr14	58775000	58780000	5001	*	chr14	58765000	58770000	5001	*	enh102561	genic	60.3263	ARID4A	2770.12	TRUE	421	126.518	7632.33	0.0484518	enh102561-ARID4A
chr14	58795000	58800000	5001	*	chr14	58765000	58770000	5001	*	enh102562	genic	67.3385	ARID4A	2770.12	TRUE	421	59.6309	4015.45	0.025491	enh102562-ARID4A
chr14	58820000	58825000	5001	*	chr14	58860000	58865000	5001	*	enh102563	genic	63.4672	TOMM20L	405.5	TRUE	422	33.0768	2099.29	0.0202571	enh102563-TOMM20L
chr14	58825000	58830000	5001	*	chr14	58860000	58865000	5001	*	enh102565	genic	61.7853	TOMM20L	405.5	TRUE	422	45.7087	2824.13	0.0272514	enh102565-TOMM20L
chr14	58860000	58865000	5001	*	chr14	58860000	58865000	5001	*	enh102566	promoter	88.2619	TOMM20L	405.5	TRUE	422	526.427	46463.4	0.448348	enh102566-TOMM20L
chr14	58890000	58895000	5001	*	chr14	58860000	58865000	5001	*	enh102567	promoter	110.429	TOMM20L	405.5	TRUE	422	33.7218	3723.87	0.0359334	enh102567-TOMM20L
chr14	58745000	58750000	5001	*	chr14	58875000	58880000	5001	*	enh102558	genic	95.6335	TIMM9	1095.88	TRUE	423	16.1214	1541.74	0.0232478	enh102558-TIMM9
chr14	58765000	58770000	5001	*	chr14	58875000	58880000	5001	*	enh102560	promoter	137.991	TIMM9	1095.88	TRUE	423	16.5355	2281.75	0.0344062	enh102560-TIMM9
chr14	58795000	58800000	5001	*	chr14	58875000	58880000	5001	*	enh102562	genic	67.3385	TIMM9	1095.88	TRUE	423	28.0641	1889.79	0.028496	enh102562-TIMM9
chr14	58825000	58830000	5001	*	chr14	58875000	58880000	5001	*	enh102565	genic	61.7853	TIMM9	1095.88	TRUE	423	31.3191	1935.06	0.0291785	enh102565-TIMM9
chr14	58860000	58865000	5001	*	chr14	58875000	58880000	5001	*	enh102566	promoter	88.2619	TIMM9	1095.88	TRUE	423	77.8807	6873.9	0.103651	enh102566-TIMM9
chr14	58890000	58895000	5001	*	chr14	58875000	58880000	5001	*	enh102567	promoter	110.429	TIMM9	1095.88	TRUE	423	90.5166	9995.67	0.150724	enh102567-TIMM9
chr14	58905000	58910000	5001	*	chr14	58875000	58880000	5001	*	enh102568	genic	64.2458	TIMM9	1095.88	TRUE	423	28.6173	1838.54	0.0277231	enh102568-TIMM9
chr14	58860000	58865000	5001	*	chr14	58890000	58895000	5001	*	enh102566	promoter	88.2619	KIAA0586	1985.62	TRUE	424	33.7218	2976.35	0.0285083	enh102566-KIAA0586
chr14	58890000	58895000	5001	*	chr14	58890000	58895000	5001	*	enh102567	promoter	110.429	KIAA0586	1985.62	TRUE	424	432.697	47782.4	0.457672	enh102567-KIAA0586
chr14	58905000	58910000	5001	*	chr14	58890000	58895000	5001	*	enh102568	genic	64.2458	KIAA0586	1985.62	TRUE	424	74.428	4781.68	0.0458002	enh102568-KIAA0586
chr14	58965000	58970000	5001	*	chr14	59100000	59105000	5001	*	enh102571	genic	61.8302	DACT1	276.875	TRUE	425	37.0836	2292.89	0.020178	enh102571-DACT1
chr14	59090000	59095000	5001	*	chr14	59100000	59105000	5001	*	enh102575	intergenic	66.2096	DACT1	276.875	TRUE	425	94.3969	6249.98	0.0550015	enh102575-DACT1
chr14	59095000	59100000	5001	*	chr14	59100000	59105000	5001	*	enh102576	intergenic	60.6788	DACT1	276.875	TRUE	425	237.557	14414.7	0.126853	enh102576-DACT1
chr14	59100000	59105000	5001	*	chr14	59100000	59105000	5001	*	enh102577	promoter	84.1361	DACT1	276.875	TRUE	425	540.132	45444.6	0.399925	enh102577-DACT1
chr14	58955000	58960000	5001	*	chr14	59295000	59300000	5001	*	enh102570	genic	75.399	LINC01500	1117.25	TRUE	426	20.4791	1544.11	0.0288042	enh102570-LINC01500
chr14	58965000	58970000	5001	*	chr14	59295000	59300000	5001	*	enh102571	genic	61.8302	LINC01500	1117.25	TRUE	426	26.2469	1622.85	0.0302732	enh102571-LINC01500
chr14	59100000	59105000	5001	*	chr14	59295000	59300000	5001	*	enh102577	promoter	84.1361	LINC01500	1117.25	TRUE	426	27.5502	2317.97	0.0432401	enh102577-LINC01500
chr14	59190000	59195000	5001	*	chr14	59295000	59300000	5001	*	enh102578	intergenic	61.5901	LINC01500	1117.25	TRUE	426	19.5177	1202.1	0.0224243	enh102578-LINC01500
chr14	59205000	59210000	5001	*	chr14	59295000	59300000	5001	*	enh102580	intergenic	55.4733	LINC01500	1117.25	TRUE	426	21.9249	1216.25	0.0226882	enh102580-LINC01500
chr14	59205000	59210000	5001	*	chr14	59295000	59300000	5001	*	enh102581	intergenic	59.5367	LINC01500	1117.25	TRUE	426	21.9249	1305.34	0.0243501	enh102581-LINC01500
chr14	59210000	59215000	5001	*	chr14	59295000	59300000	5001	*	enh102582	intergenic	84.5036	LINC01500	1117.25	TRUE	426	14.6674	1239.45	0.023121	enh102582-LINC01500
chr14	59215000	59220000	5001	*	chr14	59295000	59300000	5001	*	enh102583	intergenic	84.9113	LINC01500	1117.25	TRUE	426	22.282	1892	0.0352938	enh102583-LINC01500
chr14	59215000	59220000	5001	*	chr14	59295000	59300000	5001	*	enh102584	intergenic	78.8275	LINC01500	1117.25	TRUE	426	22.282	1756.44	0.0327651	enh102584-LINC01500
chr14	59240000	59245000	5001	*	chr14	59295000	59300000	5001	*	enh102585	intergenic	60.7119	LINC01500	1117.25	TRUE	426	19.6929	1195.59	0.0223029	enh102585-LINC01500
chr14	59285000	59290000	5001	*	chr14	59295000	59300000	5001	*	enh102586	intergenic	60.4157	LINC01500	1117.25	TRUE	426	70.261	4244.87	0.079185	enh102586-LINC01500
chr14	59365000	59370000	5001	*	chr14	59295000	59300000	5001	*	enh102587	genic	67.675	LINC01500	1117.25	TRUE	426	28.2493	1911.77	0.0356627	enh102587-LINC01500
chr14	59420000	59425000	5001	*	chr14	59295000	59300000	5001	*	enh102589	genic	66.0507	LINC01500	1117.25	TRUE	426	17.0697	1127.46	0.021032	enh102589-LINC01500
chr14	59655000	59660000	5001	*	chr14	59730000	59735000	5001	*	enh102599	intergenic	106.782	DAAM1	1130.12	TRUE	427	32.1379	3431.75	0.0253703	enh102599-DAAM1
chr14	59705000	59710000	5001	*	chr14	59730000	59735000	5001	*	enh102602	intergenic	69.7604	DAAM1	1130.12	TRUE	427	43.5704	3039.49	0.0224704	enh102602-DAAM1
chr14	59720000	59725000	5001	*	chr14	59730000	59735000	5001	*	enh102603	intergenic	73.3732	DAAM1	1130.12	TRUE	427	122.873	9015.56	0.0666504	enh102603-DAAM1
chr14	59720000	59725000	5001	*	chr14	59730000	59735000	5001	*	enh102604	intergenic	79.361	DAAM1	1130.12	TRUE	427	122.873	9751.3	0.0720895	enh102604-DAAM1
chr14	59725000	59730000	5001	*	chr14	59730000	59735000	5001	*	enh102605	promoter	64.227	DAAM1	1130.12	TRUE	427	234.521	15062.6	0.111355	enh102605-DAAM1
chr14	59730000	59735000	5001	*	chr14	59730000	59735000	5001	*	enh102606	genic	61.2055	DAAM1	1130.12	TRUE	427	500.285	30620.2	0.226369	enh102606-DAAM1
chr14	59740000	59745000	5001	*	chr14	59730000	59735000	5001	*	enh102607	genic	67.6002	DAAM1	1130.12	TRUE	427	100.429	6789.01	0.0501899	enh102607-DAAM1
chr14	59755000	59760000	5001	*	chr14	59730000	59735000	5001	*	enh102608	genic	66.1501	DAAM1	1130.12	TRUE	427	58.5589	3873.68	0.0286374	enh102608-DAAM1
chr14	59785000	59790000	5001	*	chr14	59730000	59735000	5001	*	enh102610	genic	78.0431	DAAM1	1130.12	TRUE	427	36.856	2876.35	0.0212643	enh102610-DAAM1
chr14	59895000	59900000	5001	*	chr14	59930000	59935000	5001	*	enh102620	intergenic	70.1698	GPR135	240.5	TRUE	428	36.6937	2574.79	0.0228628	enh102620-GPR135
chr14	59920000	59925000	5001	*	chr14	59930000	59935000	5001	*	enh102622	intergenic	62.0472	GPR135	240.5	TRUE	428	88.036	5462.39	0.0485032	enh102622-GPR135
chr14	59930000	59935000	5001	*	chr14	59930000	59935000	5001	*	enh102623	promoter	83.9894	GPR135	240.5	TRUE	428	447.339	37571.7	0.333618	enh102623-GPR135
chr14	59950000	59955000	5001	*	chr14	59930000	59935000	5001	*	enh102624	promoter	116.017	GPR135	240.5	TRUE	428	55.7313	6465.77	0.0574128	enh102624-GPR135
chr14	59590000	59595000	5001	*	chr14	59935000	59940000	5001	*	enh102596	intergenic	62.4395	L3HYPDH	1124.88	TRUE	429	29.9494	1870.03	0.0201953	enh102596-L3HYPDH
chr14	59920000	59925000	5001	*	chr14	59935000	59940000	5001	*	enh102622	intergenic	62.0472	L3HYPDH	1124.88	TRUE	429	61.7241	3829.81	0.04136	enh102622-L3HYPDH
chr14	59930000	59935000	5001	*	chr14	59935000	59940000	5001	*	enh102623	promoter	83.9894	L3HYPDH	1124.88	TRUE	429	248.342	20858.1	0.225257	enh102623-L3HYPDH
chr14	59950000	59955000	5001	*	chr14	59935000	59940000	5001	*	enh102624	promoter	116.017	L3HYPDH	1124.88	TRUE	429	51.6679	5994.36	0.0647361	enh102624-L3HYPDH
chr14	59930000	59935000	5001	*	chr14	59950000	59955000	5001	*	enh102623	promoter	83.9894	JKAMP	1414	TRUE	430	55.7313	4680.83	0.0385616	enh102623-JKAMP
chr14	59950000	59955000	5001	*	chr14	59950000	59955000	5001	*	enh102624	promoter	116.017	JKAMP	1414	TRUE	430	442.562	51344.7	0.422987	enh102624-JKAMP
chr14	59970000	59975000	5001	*	chr14	59950000	59955000	5001	*	enh102625	genic	64.7972	JKAMP	1414	TRUE	430	40.7215	2638.64	0.0217376	enh102625-JKAMP
chr14	59930000	59935000	5001	*	chr14	59970000	59975000	5001	*	enh102623	promoter	83.9894	CCDC175	427.25	TRUE	431	27.9102	2344.16	0.0254768	enh102623-CCDC175
chr14	59950000	59955000	5001	*	chr14	59970000	59975000	5001	*	enh102624	promoter	116.017	CCDC175	427.25	TRUE	431	40.7215	4724.38	0.0513456	enh102624-CCDC175
chr14	59970000	59975000	5001	*	chr14	59970000	59975000	5001	*	enh102625	genic	64.7972	CCDC175	427.25	TRUE	431	489.439	31714.3	0.344677	enh102625-CCDC175
chr14	60005000	60010000	5001	*	chr14	59970000	59975000	5001	*	enh102626	genic	59.3768	CCDC175	427.25	TRUE	431	35.0281	2079.86	0.0226043	enh102626-CCDC175
chr14	60035000	60040000	5001	*	chr14	59970000	59975000	5001	*	enh102627	genic	61.8901	CCDC175	427.25	TRUE	431	35.7469	2212.38	0.0240446	enh102627-CCDC175
chr14	60040000	60045000	5001	*	chr14	59970000	59975000	5001	*	enh102628	promoter	67.8783	CCDC175	427.25	TRUE	431	37.5589	2549.43	0.0277078	enh102628-CCDC175
chr14	59950000	59955000	5001	*	chr14	60060000	60065000	5001	*	enh102624	promoter	116.017	RTN1	2345.38	TRUE	432	16.664	1933.31	0.0278121	enh102624-RTN1
chr14	60035000	60040000	5001	*	chr14	60060000	60065000	5001	*	enh102627	genic	61.8901	RTN1	2345.38	TRUE	432	27.5916	1707.65	0.0245658	enh102627-RTN1
chr14	60040000	60045000	5001	*	chr14	60060000	60065000	5001	*	enh102628	promoter	67.8783	RTN1	2345.38	TRUE	432	41.962	2848.31	0.0409751	enh102628-RTN1
chr14	60050000	60055000	5001	*	chr14	60060000	60065000	5001	*	enh102629	intergenic	71.4501	RTN1	2345.38	TRUE	432	65.0437	4647.38	0.0668561	enh102629-RTN1
chr14	60050000	60055000	5001	*	chr14	60060000	60065000	5001	*	enh102630	intergenic	76.9162	RTN1	2345.38	TRUE	432	65.0437	5002.92	0.0719708	enh102630-RTN1
chr14	60085000	60090000	5001	*	chr14	60060000	60065000	5001	*	enh102631	genic	79.5344	RTN1	2345.38	TRUE	432	46.5361	3701.22	0.0532449	enh102631-RTN1
chr14	60095000	60100000	5001	*	chr14	60060000	60065000	5001	*	enh102632	genic	60.8413	RTN1	2345.38	TRUE	432	35.8998	2184.19	0.0314212	enh102632-RTN1
chr14	60095000	60100000	5001	*	chr14	60060000	60065000	5001	*	enh102633	genic	63.9629	RTN1	2345.38	TRUE	432	35.8998	2296.26	0.0330334	enh102633-RTN1
chr14	60335000	60340000	5001	*	chr14	60060000	60065000	5001	*	enh102643	promoter	87.3239	RTN1	2345.38	TRUE	432	17.4786	1526.3	0.021957	enh102643-RTN1
chr14	60085000	60090000	5001	*	chr14	60385000	60390000	5001	*	enh102631	genic	79.5344	LRRC9	732.75	TRUE	433	23.7926	1892.33	0.0221913	enh102631-LRRC9
chr14	60095000	60100000	5001	*	chr14	60385000	60390000	5001	*	enh102632	genic	60.8413	LRRC9	732.75	TRUE	433	37.8214	2301.11	0.026985	enh102632-LRRC9
chr14	60095000	60100000	5001	*	chr14	60385000	60390000	5001	*	enh102633	genic	63.9629	LRRC9	732.75	TRUE	433	37.8214	2419.17	0.0283696	enh102633-LRRC9
chr14	60335000	60340000	5001	*	chr14	60385000	60390000	5001	*	enh102643	promoter	87.3239	LRRC9	732.75	TRUE	433	27.4964	2401.09	0.0281575	enh102643-LRRC9
chr14	60370000	60375000	5001	*	chr14	60385000	60390000	5001	*	enh102645	intergenic	57.4369	LRRC9	732.75	TRUE	433	61.4549	3529.78	0.0413937	enh102645-LRRC9
chr14	60385000	60390000	5001	*	chr14	60385000	60390000	5001	*	enh102646	promoter	69.5069	LRRC9	732.75	TRUE	433	359.44	24983.6	0.292982	enh102646-LRRC9
chr14	60405000	60410000	5001	*	chr14	60385000	60390000	5001	*	enh102647	genic	62.455	LRRC9	732.75	TRUE	433	44.719	2792.92	0.0327526	enh102647-LRRC9
chr14	60555000	60560000	5001	*	chr14	60555000	60560000	5001	*	enh102650	promoter	114.614	PCNX4	1669	TRUE	434	350.862	40213.8	0.400612	enh102650-PCNX4
chr14	60565000	60570000	5001	*	chr14	60555000	60560000	5001	*	enh102651	genic	62.9482	PCNX4	1669	TRUE	434	76.7968	4834.22	0.0481588	enh102651-PCNX4
chr14	60580000	60585000	5001	*	chr14	60555000	60560000	5001	*	enh102652	genic	59.8058	PCNX4	1669	TRUE	434	46.5128	2781.73	0.0277118	enh102652-PCNX4
chr14	60615000	60620000	5001	*	chr14	60555000	60560000	5001	*	enh102653	genic	85.9411	PCNX4	1669	TRUE	434	33.6784	2894.36	0.0288338	enh102653-PCNX4
chr14	60630000	60635000	5001	*	chr14	60555000	60560000	5001	*	enh102654	promoter	97.3945	PCNX4	1669	TRUE	434	28.6671	2792.02	0.0278142	enh102654-PCNX4
chr14	60555000	60560000	5001	*	chr14	60610000	60615000	5001	*	enh102650	promoter	114.614	DHRS7	880	TRUE	435	38.4546	4407.46	0.0613924	enh102650-DHRS7
chr14	60565000	60570000	5001	*	chr14	60610000	60615000	5001	*	enh102651	genic	62.9482	DHRS7	880	TRUE	435	42.4861	2674.43	0.0372526	enh102651-DHRS7
chr14	60580000	60585000	5001	*	chr14	60610000	60615000	5001	*	enh102652	genic	59.8058	DHRS7	880	TRUE	435	45.1059	2697.59	0.0375753	enh102652-DHRS7
chr14	60615000	60620000	5001	*	chr14	60610000	60615000	5001	*	enh102653	genic	85.9411	DHRS7	880	TRUE	435	199.224	17121.6	0.23849	enh102653-DHRS7
chr14	60630000	60635000	5001	*	chr14	60610000	60615000	5001	*	enh102654	promoter	97.3945	DHRS7	880	TRUE	435	53.7003	5230.11	0.0728513	enh102654-DHRS7
chr14	60640000	60645000	5001	*	chr14	60610000	60615000	5001	*	enh102655	intergenic	59.5992	DHRS7	880	TRUE	435	27.2541	1624.32	0.0226255	enh102655-DHRS7
chr14	60650000	60655000	5001	*	chr14	60610000	60615000	5001	*	enh102656	intergenic	64.6676	DHRS7	880	TRUE	435	27.4361	1774.23	0.0247136	enh102656-DHRS7
chr14	60705000	60710000	5001	*	chr14	60715000	60720000	5001	*	enh102660	intergenic	62.892	PPM1A	1664	TRUE	436	57.3408	3606.28	0.0313337	enh102660-PPM1A
chr14	60715000	60720000	5001	*	chr14	60715000	60720000	5001	*	enh102661	promoter	126.115	PPM1A	1664	TRUE	436	456.193	57532.6	0.499881	enh102661-PPM1A
chr14	60795000	60800000	5001	*	chr14	60900000	60905000	5001	*	enh102664	intergenic	72.02	C14orf39	194.25	TRUE	437	13.7431	989.778	0.0282802	enh102664-C14orf39
chr14	60980000	60985000	5001	*	chr14	60900000	60905000	5001	*	enh102666	intergenic	62.9201	C14orf39	194.25	TRUE	437	24.7945	1560.07	0.0445748	enh102666-C14orf39
chr14	61735000	61740000	5001	*	chr14	60900000	60905000	5001	*	enh102703	intergenic	69.5763	C14orf39	194.25	TRUE	437	15.887	1105.36	0.0315826	enh102703-C14orf39
chr14	60790000	60795000	5001	*	chr14	60975000	60980000	5001	*	enh102663	intergenic	68.0479	SIX6	26.125	TRUE	438	19.4469	1323.32	0.0265833	enh102663-SIX6
chr14	60795000	60800000	5001	*	chr14	60975000	60980000	5001	*	enh102664	intergenic	72.02	SIX6	26.125	TRUE	438	14.8754	1071.33	0.0215212	enh102664-SIX6
chr14	60815000	60820000	5001	*	chr14	60975000	60980000	5001	*	enh102665	intergenic	62.885	SIX6	26.125	TRUE	438	20.3292	1278.4	0.0256809	enh102665-SIX6
chr14	60980000	60985000	5001	*	chr14	60975000	60980000	5001	*	enh102666	intergenic	62.9201	SIX6	26.125	TRUE	438	169.308	10652.8	0.213998	enh102666-SIX6
chr14	61025000	61030000	5001	*	chr14	60975000	60980000	5001	*	enh102667	intergenic	62.2026	SIX6	26.125	TRUE	438	23.712	1474.95	0.0296293	enh102667-SIX6
chr14	61080000	61085000	5001	*	chr14	61105000	61110000	5001	*	enh102668	intergenic	69.5938	SALRNA1	13.625	TRUE	439	34.5447	2404.1	0.0220885	enh102668-SALRNA1
chr14	61090000	61095000	5001	*	chr14	61105000	61110000	5001	*	enh102669	intergenic	63.6438	SALRNA1	13.625	TRUE	439	55.4201	3527.15	0.032407	enh102669-SALRNA1
chr14	61100000	61105000	5001	*	chr14	61105000	61110000	5001	*	enh102670	intergenic	61.6613	SALRNA1	13.625	TRUE	439	181.843	11212.7	0.103021	enh102670-SALRNA1
chr14	61110000	61115000	5001	*	chr14	61105000	61110000	5001	*	enh102671	genic	74.3718	SALRNA1	13.625	TRUE	439	195.327	14526.8	0.13347	enh102671-SALRNA1
chr14	61115000	61120000	5001	*	chr14	61105000	61110000	5001	*	enh102672	promoter	80.7162	SALRNA1	13.625	TRUE	439	89.0443	7187.31	0.0660361	enh102672-SALRNA1
chr14	61120000	61125000	5001	*	chr14	61105000	61110000	5001	*	enh102673	intergenic	85.1093	SALRNA1	13.625	TRUE	439	55.7326	4743.36	0.0435814	enh102673-SALRNA1
chr14	61445000	61450000	5001	*	chr14	61105000	61110000	5001	*	enh102684	promoter	104.608	SALRNA1	13.625	TRUE	439	21.6375	2263.45	0.0207963	enh102684-SALRNA1
chr14	61090000	61095000	5001	*	chr14	61110000	61115000	5001	*	enh102669	intergenic	63.6438	SIX1	281.625	TRUE	440	46.5139	2960.32	0.0222764	enh102669-SIX1
chr14	61100000	61105000	5001	*	chr14	61110000	61115000	5001	*	enh102670	intergenic	61.6613	SIX1	281.625	TRUE	440	93.3934	5758.76	0.0433346	enh102670-SIX1
chr14	61110000	61115000	5001	*	chr14	61110000	61115000	5001	*	enh102671	genic	74.3718	SIX1	281.625	TRUE	440	527.651	39242.4	0.295299	enh102671-SIX1
chr14	61115000	61120000	5001	*	chr14	61110000	61115000	5001	*	enh102672	promoter	80.7162	SIX1	281.625	TRUE	440	179.188	14463.4	0.108837	enh102672-SIX1
chr14	61120000	61125000	5001	*	chr14	61110000	61115000	5001	*	enh102673	intergenic	85.1093	SIX1	281.625	TRUE	440	67.1784	5717.51	0.0430242	enh102673-SIX1
chr14	61120000	61125000	5001	*	chr14	61175000	61180000	5001	*	enh102673	intergenic	85.1093	SIX4	234.375	TRUE	441	19.4374	1654.3	0.0216209	enh102673-SIX4
chr14	61150000	61155000	5001	*	chr14	61175000	61180000	5001	*	enh102674	intergenic	70.286	SIX4	234.375	TRUE	441	40.6363	2856.17	0.0373287	enh102674-SIX4
chr14	61170000	61175000	5001	*	chr14	61175000	61180000	5001	*	enh102675	intergenic	63.1072	SIX4	234.375	TRUE	441	224.239	14151.1	0.184948	enh102675-SIX4
chr14	61190000	61195000	5001	*	chr14	61175000	61180000	5001	*	enh102676	promoter	83.7919	SIX4	234.375	TRUE	441	59.1425	4955.67	0.0647681	enh102676-SIX4
chr14	61200000	61205000	5001	*	chr14	61175000	61180000	5001	*	enh102677	promoter	83.3713	SIX4	234.375	TRUE	441	41.7393	3479.86	0.0454801	enh102677-SIX4
chr14	61220000	61225000	5001	*	chr14	61175000	61180000	5001	*	enh102678	genic	93.7738	SIX4	234.375	TRUE	441	16.7812	1573.64	0.0205667	enh102678-SIX4
chr14	61225000	61230000	5001	*	chr14	61175000	61180000	5001	*	enh102679	genic	66.5567	SIX4	234.375	TRUE	441	24.7896	1649.91	0.0215636	enh102679-SIX4
chr14	61120000	61125000	5001	*	chr14	61200000	61205000	5001	*	enh102673	intergenic	85.1093	MNAT1	2035.12	TRUE	442	23.8676	2031.36	0.0200982	enh102673-MNAT1
chr14	61190000	61195000	5001	*	chr14	61200000	61205000	5001	*	enh102676	promoter	83.7919	MNAT1	2035.12	TRUE	442	106.909	8958.15	0.0886319	enh102676-MNAT1
chr14	61200000	61205000	5001	*	chr14	61200000	61205000	5001	*	enh102677	promoter	83.3713	MNAT1	2035.12	TRUE	442	423.292	35290.4	0.349164	enh102677-MNAT1
chr14	61220000	61225000	5001	*	chr14	61200000	61205000	5001	*	enh102678	genic	93.7738	MNAT1	2035.12	TRUE	442	43.2359	4054.39	0.0401142	enh102678-MNAT1
chr14	61225000	61230000	5001	*	chr14	61200000	61205000	5001	*	enh102679	genic	66.5567	MNAT1	2035.12	TRUE	442	32.614	2170.68	0.0214767	enh102679-MNAT1
chr14	61115000	61120000	5001	*	chr14	61435000	61440000	5001	*	enh102672	promoter	80.7162	TRMT5	629.25	TRUE	443	23.9539	1933.47	0.0281348	enh102672-TRMT5
chr14	61120000	61125000	5001	*	chr14	61435000	61440000	5001	*	enh102673	intergenic	85.1093	TRMT5	629.25	TRUE	443	17.4879	1488.38	0.0216582	enh102673-TRMT5
chr14	61220000	61225000	5001	*	chr14	61435000	61440000	5001	*	enh102678	genic	93.7738	TRMT5	629.25	TRUE	443	15.5905	1461.98	0.0212739	enh102678-TRMT5
chr14	61410000	61415000	5001	*	chr14	61435000	61440000	5001	*	enh102683	genic	61.6863	TRMT5	629.25	TRUE	443	39.1955	2417.83	0.035183	enh102683-TRMT5
chr14	61445000	61450000	5001	*	chr14	61435000	61440000	5001	*	enh102684	promoter	104.608	TRMT5	629.25	TRUE	443	94.6247	9898.5	0.144038	enh102684-TRMT5
chr14	61455000	61460000	5001	*	chr14	61435000	61440000	5001	*	enh102685	genic	75.3734	TRMT5	629.25	TRUE	443	44.6445	3365.01	0.0489659	enh102685-TRMT5
chr14	61445000	61450000	5001	*	chr14	61445000	61450000	5001	*	enh102684	promoter	104.608	SLC38A6	1651.88	TRUE	444	327.703	34280.3	0.33327	enh102684-SLC38A6
chr14	61455000	61460000	5001	*	chr14	61445000	61450000	5001	*	enh102685	genic	75.3734	SLC38A6	1651.88	TRUE	444	82.8391	6243.86	0.0607022	enh102685-SLC38A6
chr14	61735000	61740000	5001	*	chr14	61740000	61745000	5001	*	enh102703	intergenic	69.5763	TMEM30B	71.5	TRUE	445	147.81	10284.1	0.0965523	enh102703-TMEM30B
chr14	61745000	61750000	5001	*	chr14	61740000	61745000	5001	*	enh102704	promoter	69.7981	TMEM30B	71.5	TRUE	445	170.018	11866.9	0.111413	enh102704-TMEM30B
chr14	61750000	61755000	5001	*	chr14	61740000	61745000	5001	*	enh102705	intergenic	68.0235	TMEM30B	71.5	TRUE	445	83.1791	5658.13	0.0531214	enh102705-TMEM30B
chr14	61750000	61755000	5001	*	chr14	61740000	61745000	5001	*	enh102706	intergenic	60.1616	TMEM30B	71.5	TRUE	445	83.1791	5004.19	0.0469818	enh102706-TMEM30B
chr14	61785000	61790000	5001	*	chr14	61785000	61790000	5001	*	enh102707	promoter	88.9897	PRKCH	3872	TRUE	446	527.9	46977.7	0.322809	enh102707-PRKCH
chr14	61795000	61800000	5001	*	chr14	61785000	61790000	5001	*	enh102708	genic	80.4509	PRKCH	3872	TRUE	446	108.465	8726.11	0.0599617	enh102708-PRKCH
chr14	61810000	61815000	5001	*	chr14	61785000	61790000	5001	*	enh102709	genic	85.3259	PRKCH	3872	TRUE	446	45.6798	3897.67	0.026783	enh102709-PRKCH
chr14	61810000	61815000	5001	*	chr14	61785000	61790000	5001	*	enh102710	genic	80.9319	PRKCH	3872	TRUE	446	45.6798	3696.96	0.0254038	enh102710-PRKCH
chr14	61820000	61825000	5001	*	chr14	61785000	61790000	5001	*	enh102711	genic	74.9907	PRKCH	3872	TRUE	446	42.0132	3150.6	0.0216494	enh102711-PRKCH
chr14	62000000	62005000	5001	*	chr14	62020000	62025000	5001	*	enh102734	genic	65.8567	LOC101927780	769	TRUE	447	65.0542	4284.26	0.0217432	enh102734-LOC101927780
chr14	62010000	62015000	5001	*	chr14	62020000	62025000	5001	*	enh102735	genic	64.12	LOC101927780	769	TRUE	447	82.2613	5274.6	0.0267693	enh102735-LOC101927780
chr14	62015000	62020000	5001	*	chr14	62020000	62025000	5001	*	enh102736	genic	64.073	LOC101927780	769	TRUE	447	181.505	11629.6	0.0590216	enh102736-LOC101927780
chr14	62015000	62020000	5001	*	chr14	62020000	62025000	5001	*	enh102737	intergenic	63.8136	LOC101927780	769	TRUE	447	181.505	11582.5	0.0587827	enh102737-LOC101927780
chr14	62020000	62025000	5001	*	chr14	62020000	62025000	5001	*	enh102738	intergenic	92.2767	LOC101927780	769	TRUE	447	446.732	41222.9	0.209212	enh102738-LOC101927780
chr14	62025000	62030000	5001	*	chr14	62020000	62025000	5001	*	enh102739	genic	80.6377	LOC101927780	769	TRUE	447	236.218	19048.1	0.0966717	enh102739-LOC101927780
chr14	62030000	62035000	5001	*	chr14	62020000	62025000	5001	*	enh102740	genic	67.6127	LOC101927780	769	TRUE	447	110.399	7464.35	0.0378826	enh102740-LOC101927780
chr14	62035000	62040000	5001	*	chr14	62020000	62025000	5001	*	enh102741	promoter	100.744	LOC101927780	769	TRUE	447	65.4516	6593.86	0.0334647	enh102741-LOC101927780
chr14	62020000	62025000	5001	*	chr14	62035000	62040000	5001	*	enh102738	intergenic	92.2767	FLJ22447	1318.12	TRUE	448	65.4516	6039.66	0.0343019	enh102738-FLJ22447
chr14	62025000	62030000	5001	*	chr14	62035000	62040000	5001	*	enh102739	genic	80.6377	FLJ22447	1318.12	TRUE	448	95.9656	7738.45	0.04395	enh102739-FLJ22447
chr14	62030000	62035000	5001	*	chr14	62035000	62040000	5001	*	enh102740	genic	67.6127	FLJ22447	1318.12	TRUE	448	189.922	12841.1	0.0729305	enh102740-FLJ22447
chr14	62035000	62040000	5001	*	chr14	62035000	62040000	5001	*	enh102741	promoter	100.744	FLJ22447	1318.12	TRUE	448	321.421	32381.2	0.183907	enh102741-FLJ22447
chr14	62050000	62055000	5001	*	chr14	62035000	62040000	5001	*	enh102742	genic	57.8044	FLJ22447	1318.12	TRUE	448	102.659	5934.13	0.0337025	enh102742-FLJ22447
chr14	62050000	62055000	5001	*	chr14	62035000	62040000	5001	*	enh102743	genic	58.0937	FLJ22447	1318.12	TRUE	448	102.659	5963.82	0.0338711	enh102743-FLJ22447
chr14	62055000	62060000	5001	*	chr14	62035000	62040000	5001	*	enh102744	genic	72.5214	FLJ22447	1318.12	TRUE	448	68.4673	4965.35	0.0282004	enh102744-FLJ22447
chr14	62060000	62065000	5001	*	chr14	62035000	62040000	5001	*	enh102745	genic	71.482	FLJ22447	1318.12	TRUE	448	65.5482	4685.51	0.0266111	enh102745-FLJ22447
chr14	62065000	62070000	5001	*	chr14	62035000	62040000	5001	*	enh102746	genic	72.9451	FLJ22447	1318.12	TRUE	448	50.4712	3681.63	0.0209096	enh102746-FLJ22447
chr14	62065000	62070000	5001	*	chr14	62035000	62040000	5001	*	enh102747	genic	84.5369	FLJ22447	1318.12	TRUE	448	50.4712	4266.68	0.0242324	enh102747-FLJ22447
chr14	61940000	61945000	5001	*	chr14	62145000	62150000	5001	*	enh102727	genic	98.2072	HIF1A-AS1	1406.88	TRUE	449	28.393	2788.4	0.0246926	enh102727-HIF1A-AS1
chr14	62065000	62070000	5001	*	chr14	62145000	62150000	5001	*	enh102747	genic	84.5369	HIF1A-AS1	1406.88	TRUE	449	26.8703	2271.54	0.0201155	enh102747-HIF1A-AS1
chr14	62125000	62130000	5001	*	chr14	62145000	62150000	5001	*	enh102752	intergenic	97.2165	HIF1A-AS1	1406.88	TRUE	449	50.8873	4947.08	0.0438087	enh102752-HIF1A-AS1
chr14	62135000	62140000	5001	*	chr14	62145000	62150000	5001	*	enh102753	intergenic	67.2202	HIF1A-AS1	1406.88	TRUE	449	120.881	8125.64	0.0719564	enh102753-HIF1A-AS1
chr14	62135000	62140000	5001	*	chr14	62145000	62150000	5001	*	enh102754	intergenic	61.511	HIF1A-AS1	1406.88	TRUE	449	120.881	7435.51	0.0658449	enh102754-HIF1A-AS1
chr14	62160000	62165000	5001	*	chr14	62145000	62150000	5001	*	enh102755	promoter	122.293	HIF1A-AS1	1406.88	TRUE	449	79.4271	9713.41	0.0860168	enh102755-HIF1A-AS1
chr14	62125000	62130000	5001	*	chr14	62160000	62165000	5001	*	enh102752	intergenic	97.2165	HIF1A	2065.88	TRUE	450	37.8764	3682.21	0.0229969	enh102752-HIF1A
chr14	62135000	62140000	5001	*	chr14	62160000	62165000	5001	*	enh102753	intergenic	67.2202	HIF1A	2065.88	TRUE	450	48.7713	3278.41	0.020475	enh102753-HIF1A
chr14	62160000	62165000	5001	*	chr14	62160000	62165000	5001	*	enh102755	promoter	122.293	HIF1A	2065.88	TRUE	450	375.067	45868.3	0.286466	enh102755-HIF1A
chr14	62165000	62170000	5001	*	chr14	62160000	62165000	5001	*	enh102756	genic	60.4805	HIF1A	2065.88	TRUE	450	166.357	10061.4	0.0628372	enh102756-HIF1A
chr14	61935000	61940000	5001	*	chr14	62180000	62185000	5001	*	enh102726	genic	65.312	LOC105370526	921.875	TRUE	451	31.5689	2061.83	0.0203609	enh102726-LOC105370526
chr14	61940000	61945000	5001	*	chr14	62180000	62185000	5001	*	enh102727	genic	98.2072	LOC105370526	921.875	TRUE	451	32.321	3174.15	0.0313453	enh102727-LOC105370526
chr14	62035000	62040000	5001	*	chr14	62180000	62185000	5001	*	enh102741	promoter	100.744	LOC105370526	921.875	TRUE	451	24.8245	2500.92	0.024697	enh102741-LOC105370526
chr14	62125000	62130000	5001	*	chr14	62180000	62185000	5001	*	enh102752	intergenic	97.2165	LOC105370526	921.875	TRUE	451	22.0112	2139.86	0.0211315	enh102752-LOC105370526
chr14	62135000	62140000	5001	*	chr14	62180000	62185000	5001	*	enh102753	intergenic	67.2202	LOC105370526	921.875	TRUE	451	30.6856	2062.69	0.0203694	enh102753-LOC105370526
chr14	62160000	62165000	5001	*	chr14	62180000	62185000	5001	*	enh102755	promoter	122.293	LOC105370526	921.875	TRUE	451	43.5655	5327.77	0.0526127	enh102755-LOC105370526
chr14	62165000	62170000	5001	*	chr14	62180000	62185000	5001	*	enh102756	genic	60.4805	LOC105370526	921.875	TRUE	451	66.8126	4040.86	0.0399042	enh102756-LOC105370526
chr14	62200000	62205000	5001	*	chr14	62180000	62185000	5001	*	enh102757	genic	64.9335	LOC105370526	921.875	TRUE	451	44.8148	2909.99	0.0287366	enh102757-LOC105370526
chr14	62205000	62210000	5001	*	chr14	62180000	62185000	5001	*	enh102758	genic	59.0038	LOC105370526	921.875	TRUE	451	38.7288	2285.15	0.0225662	enh102758-LOC105370526
chr14	62215000	62220000	5001	*	chr14	62180000	62185000	5001	*	enh102759	promoter	74.1391	LOC105370526	921.875	TRUE	451	33.6782	2496.87	0.0246571	enh102759-LOC105370526
chr14	62215000	62220000	5001	*	chr14	62180000	62185000	5001	*	enh102760	promoter	95.5298	LOC105370526	921.875	TRUE	451	33.6782	3217.28	0.0317712	enh102760-LOC105370526
chr14	62215000	62220000	5001	*	chr14	62180000	62185000	5001	*	enh102761	intergenic	76.4574	LOC105370526	921.875	TRUE	451	33.6782	2574.95	0.0254281	enh102761-LOC105370526
chr14	61940000	61945000	5001	*	chr14	62210000	62215000	5001	*	enh102727	genic	98.2072	HIF1A-AS2	100.375	TRUE	452	31.751	3118.18	0.0212711	enh102727-HIF1A-AS2
chr14	62160000	62165000	5001	*	chr14	62210000	62215000	5001	*	enh102755	promoter	122.293	HIF1A-AS2	100.375	TRUE	452	33.3224	4075.11	0.0277988	enh102755-HIF1A-AS2
chr14	62200000	62205000	5001	*	chr14	62210000	62215000	5001	*	enh102757	genic	64.9335	HIF1A-AS2	100.375	TRUE	452	105.206	6831.39	0.0466012	enh102757-HIF1A-AS2
chr14	62205000	62210000	5001	*	chr14	62210000	62215000	5001	*	enh102758	genic	59.0038	HIF1A-AS2	100.375	TRUE	452	182.369	10760.5	0.0734039	enh102758-HIF1A-AS2
chr14	62215000	62220000	5001	*	chr14	62210000	62215000	5001	*	enh102759	promoter	74.1391	HIF1A-AS2	100.375	TRUE	452	155.099	11498.9	0.0784411	enh102759-HIF1A-AS2
chr14	62215000	62220000	5001	*	chr14	62210000	62215000	5001	*	enh102760	promoter	95.5298	HIF1A-AS2	100.375	TRUE	452	155.099	14816.6	0.101073	enh102760-HIF1A-AS2
chr14	62215000	62220000	5001	*	chr14	62210000	62215000	5001	*	enh102761	intergenic	76.4574	HIF1A-AS2	100.375	TRUE	452	155.099	11858.5	0.0808939	enh102761-HIF1A-AS2
chr14	62225000	62230000	5001	*	chr14	62210000	62215000	5001	*	enh102762	promoter	103.539	HIF1A-AS2	100.375	TRUE	452	58.5035	6057.37	0.0413211	enh102762-HIF1A-AS2
chr14	62215000	62220000	5001	*	chr14	62225000	62230000	5001	*	enh102759	promoter	74.1391	SNAPC1	939.75	TRUE	453	95.5304	7082.54	0.047254	enh102759-SNAPC1
chr14	62215000	62220000	5001	*	chr14	62225000	62230000	5001	*	enh102760	promoter	95.5298	SNAPC1	939.75	TRUE	453	95.5304	9126	0.0608878	enh102760-SNAPC1
chr14	62215000	62220000	5001	*	chr14	62225000	62230000	5001	*	enh102761	intergenic	76.4574	SNAPC1	939.75	TRUE	453	95.5304	7304	0.0487316	enh102761-SNAPC1
chr14	62225000	62230000	5001	*	chr14	62225000	62230000	5001	*	enh102762	promoter	103.539	SNAPC1	939.75	TRUE	453	406.922	42132.1	0.281101	enh102762-SNAPC1
chr14	62335000	62340000	5001	*	chr14	62460000	62465000	5001	*	enh102767	intergenic	62.1906	SYT16	481.625	TRUE	454	12.0014	746.377	0.0221448	enh102767-SYT16
chr14	62355000	62360000	5001	*	chr14	62460000	62465000	5001	*	enh102768	intergenic	81.3027	SYT16	481.625	TRUE	454	9.76035	793.542	0.0235442	enh102768-SYT16
chr14	62465000	62470000	5001	*	chr14	62460000	62465000	5001	*	enh102769	genic	57.0899	SYT16	481.625	TRUE	454	191.462	10930.5	0.324305	enh102769-SYT16
chr14	62560000	62565000	5001	*	chr14	62460000	62465000	5001	*	enh102770	genic	61.2189	SYT16	481.625	TRUE	454	12.0917	740.24	0.0219627	enh102770-SYT16
chr14	62590000	62595000	5001	*	chr14	62460000	62465000	5001	*	enh102771	genic	59.865	SYT16	481.625	TRUE	454	16.4379	984.054	0.0291966	enh102771-SYT16
chr14	62335000	62340000	5001	*	chr14	62580000	62585000	5001	*	enh102767	intergenic	62.1906	LINC00643	71	TRUE	455	18.9258	1177.01	0.0319556	enh102767-LINC00643
chr14	62355000	62360000	5001	*	chr14	62580000	62585000	5001	*	enh102768	intergenic	81.3027	LINC00643	71	TRUE	455	13.3395	1084.53	0.0294449	enh102768-LINC00643
chr14	62465000	62470000	5001	*	chr14	62580000	62585000	5001	*	enh102769	genic	57.0899	LINC00643	71	TRUE	455	17.707	1010.89	0.0274456	enh102769-LINC00643
chr14	62560000	62565000	5001	*	chr14	62580000	62585000	5001	*	enh102770	genic	61.2189	LINC00643	71	TRUE	455	45.0701	2759.14	0.0749103	enh102770-LINC00643
chr14	62590000	62595000	5001	*	chr14	62580000	62585000	5001	*	enh102771	genic	59.865	LINC00643	71	TRUE	455	77.0251	4611.11	0.125191	enh102771-LINC00643
chr14	62625000	62630000	5001	*	chr14	62580000	62585000	5001	*	enh102772	intergenic	61.8685	LINC00643	71	TRUE	455	12.2592	758.457	0.020592	enh102772-LINC00643
chr14	61940000	61945000	5001	*	chr14	62600000	62605000	5001	*	enh102727	genic	98.2072	LINC00644	27.125	TRUE	456	7.66209	752.473	0.0209381	enh102727-LINC00644
chr14	62325000	62330000	5001	*	chr14	62600000	62605000	5001	*	enh102765	intergenic	65.1303	LINC00644	27.125	TRUE	456	13.5306	881.255	0.0245216	enh102765-LINC00644
chr14	62330000	62335000	5001	*	chr14	62600000	62605000	5001	*	enh102766	intergenic	64.3753	LINC00644	27.125	TRUE	456	12.0786	777.561	0.0216362	enh102766-LINC00644
chr14	62355000	62360000	5001	*	chr14	62600000	62605000	5001	*	enh102768	intergenic	81.3027	LINC00644	27.125	TRUE	456	14.3206	1164.3	0.0323976	enh102768-LINC00644
chr14	62560000	62565000	5001	*	chr14	62600000	62605000	5001	*	enh102770	genic	61.2189	LINC00644	27.125	TRUE	456	25.9989	1591.62	0.0442881	enh102770-LINC00644
chr14	62590000	62595000	5001	*	chr14	62600000	62605000	5001	*	enh102771	genic	59.865	LINC00644	27.125	TRUE	456	71.6649	4290.22	0.119379	enh102771-LINC00644
chr14	62625000	62630000	5001	*	chr14	62600000	62605000	5001	*	enh102772	intergenic	61.8685	LINC00644	27.125	TRUE	456	32.6974	2022.94	0.0562898	enh102772-LINC00644
chr14	62625000	62630000	5001	*	chr14	63170000	63175000	5001	*	enh102772	intergenic	61.8685	KCNH5	1258	TRUE	457	6.89917	426.841	0.0262978	enh102772-KCNH5
chr14	63140000	63145000	5001	*	chr14	63170000	63175000	5001	*	enh102773	intergenic	63.8984	KCNH5	1258	TRUE	457	35.7381	2283.6	0.140693	enh102773-KCNH5
chr14	63210000	63215000	5001	*	chr14	63170000	63175000	5001	*	enh102774	genic	54.5688	KCNH5	1258	TRUE	457	24.3434	1328.39	0.0818422	enh102774-KCNH5
chr14	64105000	64110000	5001	*	chr14	63170000	63175000	5001	*	enh102792	promoter	121.343	KCNH5	1258	TRUE	457	3.20926	389.422	0.0239924	enh102792-KCNH5
chr14	63655000	63660000	5001	*	chr14	63670000	63675000	5001	*	enh102775	intergenic	65.4001	RHOJ	404.875	TRUE	458	69.294	4531.83	0.0865829	enh102775-RHOJ
chr14	63670000	63675000	5001	*	chr14	63670000	63675000	5001	*	enh102776	promoter	64.9483	RHOJ	404.875	TRUE	458	442.801	28759.2	0.549459	enh102776-RHOJ
chr14	63740000	63745000	5001	*	chr14	63670000	63675000	5001	*	enh102777	genic	60.8682	RHOJ	404.875	TRUE	458	18.2142	1108.67	0.0211816	enh102777-RHOJ
chr14	63655000	63660000	5001	*	chr14	63775000	63780000	5001	*	enh102775	intergenic	65.4001	GPHB5	37	TRUE	459	11.8121	772.511	0.0241274	enh102775-GPHB5
chr14	63740000	63745000	5001	*	chr14	63775000	63780000	5001	*	enh102777	genic	60.8682	GPHB5	37	TRUE	459	28.4214	1729.96	0.0540307	enh102777-GPHB5
chr14	63760000	63765000	5001	*	chr14	63775000	63780000	5001	*	enh102778	intergenic	58.5502	GPHB5	37	TRUE	459	66.2144	3876.86	0.121084	enh102778-GPHB5
chr14	64010000	64015000	5001	*	chr14	63775000	63780000	5001	*	enh102788	promoter	115.63	GPHB5	37	TRUE	459	10.259	1186.24	0.0370492	enh102788-GPHB5
chr14	63850000	63855000	5001	*	chr14	63840000	63845000	5001	*	enh102779	genic	76.1316	PPP2R5E	2588.75	TRUE	460	80.7301	6146.11	0.113994	enh102779-PPP2R5E
chr14	63855000	63860000	5001	*	chr14	63840000	63845000	5001	*	enh102780	genic	63.943	PPP2R5E	2588.75	TRUE	460	54.0946	3458.97	0.0641546	enh102780-PPP2R5E
chr14	63905000	63910000	5001	*	chr14	63840000	63845000	5001	*	enh102782	genic	63.6325	PPP2R5E	2588.75	TRUE	460	20.3393	1294.24	0.0240047	enh102782-PPP2R5E
chr14	63940000	63945000	5001	*	chr14	63840000	63845000	5001	*	enh102784	genic	76.487	PPP2R5E	2588.75	TRUE	460	14.8623	1136.77	0.021084	enh102784-PPP2R5E
chr14	64010000	64015000	5001	*	chr14	63840000	63845000	5001	*	enh102788	promoter	115.63	PPP2R5E	2588.75	TRUE	460	14.118	1632.46	0.0302777	enh102788-PPP2R5E
chr14	64105000	64110000	5001	*	chr14	63840000	63845000	5001	*	enh102792	promoter	121.343	PPP2R5E	2588.75	TRUE	460	9.02539	1095.17	0.0203124	enh102792-PPP2R5E
chr14	64190000	64195000	5001	*	chr14	63840000	63845000	5001	*	enh102795	promoter	93.1954	PPP2R5E	2588.75	TRUE	460	14.2145	1324.73	0.0245701	enh102795-PPP2R5E
chr14	63850000	63855000	5001	*	chr14	64060000	64065000	5001	*	enh102779	genic	76.1316	WDR89	1589.62	TRUE	461	15.2429	1160.47	0.0224614	enh102779-WDR89
chr14	64010000	64015000	5001	*	chr14	64060000	64065000	5001	*	enh102788	promoter	115.63	WDR89	1589.62	TRUE	461	19.9345	2305.03	0.0446148	enh102788-WDR89
chr14	64015000	64020000	5001	*	chr14	64060000	64065000	5001	*	enh102789	intergenic	62.8215	WDR89	1589.62	TRUE	461	23.1949	1457.14	0.0282035	enh102789-WDR89
chr14	64030000	64035000	5001	*	chr14	64060000	64065000	5001	*	enh102790	intergenic	62.6468	WDR89	1589.62	TRUE	461	26.8555	1682.41	0.0325638	enh102790-WDR89
chr14	64075000	64080000	5001	*	chr14	64060000	64065000	5001	*	enh102791	genic	67.6181	WDR89	1589.62	TRUE	461	69.7857	4718.78	0.0913341	enh102791-WDR89
chr14	64105000	64110000	5001	*	chr14	64060000	64065000	5001	*	enh102792	promoter	121.343	WDR89	1589.62	TRUE	461	23.815	2889.79	0.0559332	enh102792-WDR89
chr14	64120000	64125000	5001	*	chr14	64060000	64065000	5001	*	enh102793	intergenic	74.8349	WDR89	1589.62	TRUE	461	22.2733	1666.82	0.032262	enh102793-WDR89
chr14	64190000	64195000	5001	*	chr14	64060000	64065000	5001	*	enh102795	promoter	93.1954	WDR89	1589.62	TRUE	461	14.4259	1344.43	0.026022	enh102795-WDR89
chr14	64010000	64015000	5001	*	chr14	64150000	64155000	5001	*	enh102788	promoter	115.63	SGPP1	663.125	TRUE	462	15.647	1809.26	0.0341934	enh102788-SGPP1
chr14	64105000	64110000	5001	*	chr14	64150000	64155000	5001	*	enh102792	promoter	121.343	SGPP1	663.125	TRUE	462	23.0066	2791.69	0.0527605	enh102792-SGPP1
chr14	64120000	64125000	5001	*	chr14	64150000	64155000	5001	*	enh102793	intergenic	74.8349	SGPP1	663.125	TRUE	462	37.2964	2791.07	0.0527488	enh102793-SGPP1
chr14	64170000	64175000	5001	*	chr14	64150000	64155000	5001	*	enh102794	genic	56.0012	SGPP1	663.125	TRUE	462	65.1204	3646.82	0.0689216	enh102794-SGPP1
chr14	64190000	64195000	5001	*	chr14	64150000	64155000	5001	*	enh102795	promoter	93.1954	SGPP1	663.125	TRUE	462	30.1951	2814.05	0.053183	enh102795-SGPP1
chr14	64210000	64215000	5001	*	chr14	64150000	64155000	5001	*	enh102796	intergenic	69.6304	SGPP1	663.125	TRUE	462	16.3024	1135.14	0.0214532	enh102796-SGPP1
chr14	64210000	64215000	5001	*	chr14	64150000	64155000	5001	*	enh102797	intergenic	66.1814	SGPP1	663.125	TRUE	462	16.3024	1078.91	0.0203905	enh102797-SGPP1
chr14	64215000	64220000	5001	*	chr14	64150000	64155000	5001	*	enh102798	intergenic	67.2118	SGPP1	663.125	TRUE	462	21.7104	1459.2	0.0275775	enh102798-SGPP1
chr14	64225000	64230000	5001	*	chr14	64150000	64155000	5001	*	enh102799	intergenic	63.3217	SGPP1	663.125	TRUE	462	18.0956	1145.84	0.0216554	enh102799-SGPP1
chr14	64235000	64240000	5001	*	chr14	64150000	64155000	5001	*	enh102800	intergenic	73.9051	SGPP1	663.125	TRUE	462	16.387	1211.08	0.0228883	enh102800-SGPP1
chr14	64235000	64240000	5001	*	chr14	64150000	64155000	5001	*	enh102801	intergenic	66.7914	SGPP1	663.125	TRUE	462	16.387	1094.51	0.0206852	enh102801-SGPP1
chr14	64315000	64320000	5001	*	chr14	64315000	64320000	5001	*	enh102802	promoter	75.6759	SYNE2	1927.75	TRUE	463	455.266	34452.7	0.43356	enh102802-SYNE2
chr14	64330000	64335000	5001	*	chr14	64315000	64320000	5001	*	enh102803	genic	59.7045	SYNE2	1927.75	TRUE	463	42.7328	2551.34	0.0321067	enh102803-SYNE2
chr14	64335000	64340000	5001	*	chr14	64315000	64320000	5001	*	enh102804	genic	59.4274	SYNE2	1927.75	TRUE	463	47.528	2824.47	0.0355437	enh102804-SYNE2
chr14	64345000	64350000	5001	*	chr14	64315000	64320000	5001	*	enh102805	genic	64.5306	SYNE2	1927.75	TRUE	463	35.3642	2282.07	0.0287182	enh102805-SYNE2
chr14	64365000	64370000	5001	*	chr14	64315000	64320000	5001	*	enh102806	genic	69.4329	SYNE2	1927.75	TRUE	463	26.8866	1866.81	0.0234924	enh102806-SYNE2
chr14	64365000	64370000	5001	*	chr14	64315000	64320000	5001	*	enh102807	genic	64.9571	SYNE2	1927.75	TRUE	463	26.8866	1746.48	0.021978	enh102807-SYNE2
chr14	64575000	64580000	5001	*	chr14	64690000	64695000	5001	*	enh102810	genic	66.4656	ESR2	284.25	TRUE	464	15.4351	1025.9	0.0264101	enh102810-ESR2
chr14	64580000	64585000	5001	*	chr14	64690000	64695000	5001	*	enh102811	genic	73.5363	ESR2	284.25	TRUE	464	20.9527	1540.79	0.0396649	enh102811-ESR2
chr14	64695000	64700000	5001	*	chr14	64690000	64695000	5001	*	enh102812	genic	60.651	ESR2	284.25	TRUE	464	163.259	9901.81	0.254905	enh102812-ESR2
chr14	64730000	64735000	5001	*	chr14	64690000	64695000	5001	*	enh102813	genic	60.271	ESR2	284.25	TRUE	464	24.4144	1471.48	0.0378808	enh102813-ESR2
chr14	64760000	64765000	5001	*	chr14	64690000	64695000	5001	*	enh102814	intergenic	60.5302	ESR2	284.25	TRUE	464	22.2181	1344.87	0.0346213	enh102814-ESR2
chr14	64805000	64810000	5001	*	chr14	64810000	64815000	5001	*	enh102816	intergenic	112.255	TEX21P	14.75	TRUE	465	190.02	21330.7	0.160618	enh102816-TEX21P
chr14	64810000	64815000	5001	*	chr14	64810000	64815000	5001	*	enh102817	intergenic	66.4895	TEX21P	14.75	TRUE	465	380.551	25302.7	0.190527	enh102817-TEX21P
chr14	64815000	64820000	5001	*	chr14	64810000	64815000	5001	*	enh102818	intergenic	61.289	TEX21P	14.75	TRUE	465	182.311	11173.6	0.0841365	enh102818-TEX21P
chr14	64820000	64825000	5001	*	chr14	64810000	64815000	5001	*	enh102819	intergenic	77.3858	TEX21P	14.75	TRUE	465	87.9848	6808.77	0.0512695	enh102819-TEX21P
chr14	64830000	64835000	5001	*	chr14	64810000	64815000	5001	*	enh102820	intergenic	59.0583	TEX21P	14.75	TRUE	465	51.1994	3023.75	0.0227685	enh102820-TEX21P
chr14	64850000	64855000	5001	*	chr14	64810000	64815000	5001	*	enh102821	promoter	115.505	TEX21P	14.75	TRUE	465	49.2016	5683.02	0.0427926	enh102821-TEX21P
chr14	64970000	64975000	5001	*	chr14	64810000	64815000	5001	*	enh102828	promoter	139.591	TEX21P	14.75	TRUE	465	21.7493	3036.02	0.022861	enh102828-TEX21P
chr14	64805000	64810000	5001	*	chr14	64850000	64855000	5001	*	enh102816	intergenic	112.255	MTHFD1	2155.25	TRUE	466	37.7288	4235.25	0.0331663	enh102816-MTHFD1
chr14	64810000	64815000	5001	*	chr14	64850000	64855000	5001	*	enh102817	intergenic	66.4895	MTHFD1	2155.25	TRUE	466	49.2016	3271.39	0.0256183	enh102817-MTHFD1
chr14	64815000	64820000	5001	*	chr14	64850000	64855000	5001	*	enh102818	intergenic	61.289	MTHFD1	2155.25	TRUE	466	58.9353	3612.08	0.0282862	enh102818-MTHFD1
chr14	64820000	64825000	5001	*	chr14	64850000	64855000	5001	*	enh102819	intergenic	77.3858	MTHFD1	2155.25	TRUE	466	55.7028	4310.6	0.0337564	enh102819-MTHFD1
chr14	64830000	64835000	5001	*	chr14	64850000	64855000	5001	*	enh102820	intergenic	59.0583	MTHFD1	2155.25	TRUE	466	60.4088	3567.64	0.0279382	enh102820-MTHFD1
chr14	64850000	64855000	5001	*	chr14	64850000	64855000	5001	*	enh102821	promoter	115.505	MTHFD1	2155.25	TRUE	466	364.404	42090.4	0.32961	enh102821-MTHFD1
chr14	64860000	64865000	5001	*	chr14	64850000	64855000	5001	*	enh102822	genic	57.7085	MTHFD1	2155.25	TRUE	466	84.669	4886.12	0.0382633	enh102822-MTHFD1
chr14	64875000	64880000	5001	*	chr14	64850000	64855000	5001	*	enh102823	genic	64.7927	MTHFD1	2155.25	TRUE	466	51.3609	3327.81	0.0260601	enh102823-MTHFD1
chr14	64880000	64885000	5001	*	chr14	64850000	64855000	5001	*	enh102824	genic	68.4053	MTHFD1	2155.25	TRUE	466	40.0176	2737.41	0.0214367	enh102824-MTHFD1
chr14	64805000	64810000	5001	*	chr14	64930000	64935000	5001	*	enh102816	intergenic	112.255	AKAP5	144.125	TRUE	467	30.4562	3418.86	0.0323389	enh102816-AKAP5
chr14	64850000	64855000	5001	*	chr14	64930000	64935000	5001	*	enh102821	promoter	115.505	AKAP5	144.125	TRUE	467	28.0383	3238.56	0.0306334	enh102821-AKAP5
chr14	64880000	64885000	5001	*	chr14	64930000	64935000	5001	*	enh102824	genic	68.4053	AKAP5	144.125	TRUE	467	32.0616	2193.19	0.0207453	enh102824-AKAP5
chr14	64910000	64915000	5001	*	chr14	64930000	64935000	5001	*	enh102825	genic	76.3969	AKAP5	144.125	TRUE	467	63.5961	4858.54	0.0459568	enh102825-AKAP5
chr14	64910000	64915000	5001	*	chr14	64930000	64935000	5001	*	enh102826	genic	83.9316	AKAP5	144.125	TRUE	467	63.5961	5337.72	0.0504894	enh102826-AKAP5
chr14	64930000	64935000	5001	*	chr14	64930000	64935000	5001	*	enh102827	promoter	72.2187	AKAP5	144.125	TRUE	467	401.376	28986.9	0.274186	enh102827-AKAP5
chr14	64970000	64975000	5001	*	chr14	64930000	64935000	5001	*	enh102828	promoter	139.591	AKAP5	144.125	TRUE	467	30.2676	4225.09	0.039965	enh102828-AKAP5
chr14	64975000	64980000	5001	*	chr14	64930000	64935000	5001	*	enh102829	genic	81.8735	AKAP5	144.125	TRUE	467	33.6806	2757.55	0.0260836	enh102829-AKAP5
chr14	64805000	64810000	5001	*	chr14	64950000	64955000	5001	*	enh102816	intergenic	112.255	ZBTB25	2695.62	TRUE	468	25.601	2873.84	0.0373561	enh102816-ZBTB25
chr14	64810000	64815000	5001	*	chr14	64950000	64955000	5001	*	enh102817	intergenic	66.4895	ZBTB25	2695.62	TRUE	468	35.7117	2374.45	0.0308648	enh102817-ZBTB25
chr14	64815000	64820000	5001	*	chr14	64950000	64955000	5001	*	enh102818	intergenic	61.289	ZBTB25	2695.62	TRUE	468	26.9104	1649.31	0.0214389	enh102818-ZBTB25
chr14	64850000	64855000	5001	*	chr14	64950000	64955000	5001	*	enh102821	promoter	115.505	ZBTB25	2695.62	TRUE	468	20.177	2330.54	0.030294	enh102821-ZBTB25
chr14	64860000	64865000	5001	*	chr14	64950000	64955000	5001	*	enh102822	genic	57.7085	ZBTB25	2695.62	TRUE	468	27.8036	1604.5	0.0208565	enh102822-ZBTB25
chr14	64875000	64880000	5001	*	chr14	64950000	64955000	5001	*	enh102823	genic	64.7927	ZBTB25	2695.62	TRUE	468	27.4017	1775.43	0.0230782	enh102823-ZBTB25
chr14	64880000	64885000	5001	*	chr14	64950000	64955000	5001	*	enh102824	genic	68.4053	ZBTB25	2695.62	TRUE	468	27.6971	1894.63	0.0246277	enh102824-ZBTB25
chr14	64910000	64915000	5001	*	chr14	64950000	64955000	5001	*	enh102825	genic	76.3969	ZBTB25	2695.62	TRUE	468	29.0296	2217.77	0.0288282	enh102825-ZBTB25
chr14	64910000	64915000	5001	*	chr14	64950000	64955000	5001	*	enh102826	genic	83.9316	ZBTB25	2695.62	TRUE	468	29.0296	2436.51	0.0316714	enh102826-ZBTB25
chr14	64930000	64935000	5001	*	chr14	64950000	64955000	5001	*	enh102827	promoter	72.2187	ZBTB25	2695.62	TRUE	468	58.3758	4215.83	0.0548002	enh102827-ZBTB25
chr14	64970000	64975000	5001	*	chr14	64950000	64955000	5001	*	enh102828	promoter	139.591	ZBTB25	2695.62	TRUE	468	43.1815	6027.76	0.078353	enh102828-ZBTB25
chr14	64975000	64980000	5001	*	chr14	64950000	64955000	5001	*	enh102829	genic	81.8735	ZBTB25	2695.62	TRUE	468	43.9149	3595.46	0.0467363	enh102829-ZBTB25
chr14	65005000	65010000	5001	*	chr14	64950000	64955000	5001	*	enh102830	promoter	111.702	ZBTB25	2695.62	TRUE	468	17.3584	1938.96	0.0252039	enh102830-ZBTB25
chr14	65100000	65105000	5001	*	chr14	64950000	64955000	5001	*	enh102834	intergenic	81.5638	ZBTB25	2695.62	TRUE	468	18.9664	1546.97	0.0201086	enh102834-ZBTB25
chr14	64970000	64975000	5001	*	chr14	64970000	64975000	5001	*	enh102828	promoter	139.591	ZBTB1	2370.5	TRUE	469	539.216	75269.9	0.450779	enh102828-ZBTB1
chr14	64975000	64980000	5001	*	chr14	64970000	64975000	5001	*	enh102829	genic	81.8735	ZBTB1	2370.5	TRUE	469	190.783	15620.1	0.0935461	enh102829-ZBTB1
chr14	65005000	65010000	5001	*	chr14	64970000	64975000	5001	*	enh102830	promoter	111.702	ZBTB1	2370.5	TRUE	469	36.2301	4046.96	0.0242366	enh102830-ZBTB1
chr14	64805000	64810000	5001	*	chr14	64980000	64985000	5001	*	enh102816	intergenic	112.255	LOC102723809	1203.5	TRUE	470	25.3115	2841.34	0.0293509	enh102816-LOC102723809
chr14	64970000	64975000	5001	*	chr14	64980000	64985000	5001	*	enh102828	promoter	139.591	LOC102723809	1203.5	TRUE	470	95.9606	13395.3	0.138372	enh102828-LOC102723809
chr14	64975000	64980000	5001	*	chr14	64980000	64985000	5001	*	enh102829	genic	81.8735	LOC102723809	1203.5	TRUE	470	174.309	14271.3	0.147422	enh102829-LOC102723809
chr14	65005000	65010000	5001	*	chr14	64980000	64985000	5001	*	enh102830	promoter	111.702	LOC102723809	1203.5	TRUE	470	43.4552	4854.02	0.0501417	enh102830-LOC102723809
chr14	65100000	65105000	5001	*	chr14	64980000	64985000	5001	*	enh102834	intergenic	81.5638	LOC102723809	1203.5	TRUE	470	27.6952	2258.92	0.0233346	enh102834-LOC102723809
chr14	64970000	64975000	5001	*	chr14	65005000	65010000	5001	*	enh102828	promoter	139.591	HSPA2	718.25	TRUE	471	36.2301	5057.41	0.0396527	enh102828-HSPA2
chr14	64975000	64980000	5001	*	chr14	65005000	65010000	5001	*	enh102829	genic	81.8735	HSPA2	718.25	TRUE	471	44.2145	3619.99	0.0283826	enh102829-HSPA2
chr14	65005000	65010000	5001	*	chr14	65005000	65010000	5001	*	enh102830	promoter	111.702	HSPA2	718.25	TRUE	471	364.555	40721.4	0.319277	enh102830-HSPA2
chr14	65015000	65020000	5001	*	chr14	65005000	65010000	5001	*	enh102831	promoter	73.8694	HSPA2	718.25	TRUE	471	84.2833	6225.96	0.0488147	enh102831-HSPA2
chr14	65030000	65035000	5001	*	chr14	65005000	65010000	5001	*	enh102832	genic	64.8795	HSPA2	718.25	TRUE	471	54.8113	3556.13	0.0278819	enh102832-HSPA2
chr14	65100000	65105000	5001	*	chr14	65005000	65010000	5001	*	enh102834	intergenic	81.5638	HSPA2	718.25	TRUE	471	48.3761	3945.74	0.0309366	enh102834-HSPA2
chr14	65100000	65105000	5001	*	chr14	65005000	65010000	5001	*	enh102835	intergenic	67.9065	HSPA2	718.25	TRUE	471	48.3761	3285.05	0.0257565	enh102835-HSPA2
chr14	64970000	64975000	5001	*	chr14	65015000	65020000	5001	*	enh102828	promoter	139.591	PPP1R36	431.375	TRUE	472	27.7574	3874.69	0.0312777	enh102828-PPP1R36
chr14	65005000	65010000	5001	*	chr14	65015000	65020000	5001	*	enh102830	promoter	111.702	PPP1R36	431.375	TRUE	472	84.2833	9414.59	0.0759974	enh102830-PPP1R36
chr14	65015000	65020000	5001	*	chr14	65015000	65020000	5001	*	enh102831	promoter	73.8694	PPP1R36	431.375	TRUE	472	549.981	40626.7	0.327952	enh102831-PPP1R36
chr14	65030000	65035000	5001	*	chr14	65015000	65020000	5001	*	enh102832	genic	64.8795	PPP1R36	431.375	TRUE	472	72.7264	4718.45	0.0380888	enh102832-PPP1R36
chr14	65035000	65040000	5001	*	chr14	65015000	65020000	5001	*	enh102833	genic	69.6189	PPP1R36	431.375	TRUE	472	51.7193	3600.64	0.0290655	enh102833-PPP1R36
chr14	65100000	65105000	5001	*	chr14	65015000	65020000	5001	*	enh102834	intergenic	81.5638	PPP1R36	431.375	TRUE	472	39.2923	3204.83	0.0258704	enh102834-PPP1R36
chr14	65100000	65105000	5001	*	chr14	65015000	65020000	5001	*	enh102835	intergenic	67.9065	PPP1R36	431.375	TRUE	472	39.2923	2668.2	0.0215386	enh102835-PPP1R36
chr14	65140000	65145000	5001	*	chr14	65170000	65175000	5001	*	enh102838	intergenic	75.1238	PLEKHG3	1091.38	TRUE	473	47.9083	3599.06	0.020456	enh102838-PLEKHG3
chr14	65145000	65150000	5001	*	chr14	65170000	65175000	5001	*	enh102840	intergenic	67.1511	PLEKHG3	1091.38	TRUE	473	53.4861	3591.65	0.0204139	enh102840-PLEKHG3
chr14	65150000	65155000	5001	*	chr14	65170000	65175000	5001	*	enh102841	intergenic	66.7859	PLEKHG3	1091.38	TRUE	473	63.8546	4264.59	0.0242387	enh102841-PLEKHG3
chr14	65155000	65160000	5001	*	chr14	65170000	65175000	5001	*	enh102842	intergenic	60.6806	PLEKHG3	1091.38	TRUE	473	86.4718	5247.16	0.0298234	enh102842-PLEKHG3
chr14	65165000	65170000	5001	*	chr14	65170000	65175000	5001	*	enh102843	intergenic	78.5159	PLEKHG3	1091.38	TRUE	473	229.701	18035.2	0.102507	enh102843-PLEKHG3
chr14	65170000	65175000	5001	*	chr14	65170000	65175000	5001	*	enh102844	promoter	95.4074	PLEKHG3	1091.38	TRUE	473	478.656	45667.3	0.25956	enh102844-PLEKHG3
chr14	65175000	65180000	5001	*	chr14	65170000	65175000	5001	*	enh102845	genic	92.7221	PLEKHG3	1091.38	TRUE	473	181.627	16840.8	0.0957186	enh102845-PLEKHG3
chr14	65180000	65185000	5001	*	chr14	65170000	65175000	5001	*	enh102846	genic	66.2246	PLEKHG3	1091.38	TRUE	473	64.5916	4277.55	0.0243124	enh102846-PLEKHG3
chr14	65185000	65190000	5001	*	chr14	65170000	65175000	5001	*	enh102847	genic	62.8746	PLEKHG3	1091.38	TRUE	473	70.944	4460.58	0.0253527	enh102847-PLEKHG3
chr14	65185000	65190000	5001	*	chr14	65170000	65175000	5001	*	enh102848	genic	62.4736	PLEKHG3	1091.38	TRUE	473	70.944	4432.13	0.0251909	enh102848-PLEKHG3
chr14	65135000	65140000	5001	*	chr14	65230000	65235000	5001	*	enh102837	intergenic	62.2563	SPTB	450.75	TRUE	474	77.0057	4794.09	0.0316366	enh102837-SPTB
chr14	65140000	65145000	5001	*	chr14	65230000	65235000	5001	*	enh102838	intergenic	75.1238	SPTB	450.75	TRUE	474	71.3244	5358.16	0.0353589	enh102838-SPTB
chr14	65140000	65145000	5001	*	chr14	65230000	65235000	5001	*	enh102839	intergenic	66.4623	SPTB	450.75	TRUE	474	71.3244	4740.38	0.0312822	enh102839-SPTB
chr14	65150000	65155000	5001	*	chr14	65230000	65235000	5001	*	enh102841	intergenic	66.7859	SPTB	450.75	TRUE	474	57.0388	3809.39	0.0251385	enh102841-SPTB
chr14	65225000	65230000	5001	*	chr14	65230000	65235000	5001	*	enh102849	intergenic	64.1748	SPTB	450.75	TRUE	474	169.622	10885.5	0.071834	enh102849-SPTB
chr14	65230000	65235000	5001	*	chr14	65230000	65235000	5001	*	enh102850	intergenic	71.9925	SPTB	450.75	TRUE	474	661.924	47653.6	0.31447	enh102850-SPTB
chr14	65290000	65295000	5001	*	chr14	65380000	65385000	5001	*	enh102853	intergenic	90.8916	CHURC1	1076.12	TRUE	475	35.3558	3213.55	0.0218416	enh102853-CHURC1
chr14	65370000	65375000	5001	*	chr14	65380000	65385000	5001	*	enh102859	intergenic	68.5275	CHURC1	1076.12	TRUE	475	75.3549	5163.89	0.0350975	enh102859-CHURC1
chr14	65380000	65385000	5001	*	chr14	65380000	65385000	5001	*	enh102860	promoter	103.539	CHURC1	1076.12	TRUE	475	489.418	50674	0.344417	enh102860-CHURC1
chr14	65290000	65295000	5001	*	chr14	65380000	65385000	5001	*	enh102853	intergenic	90.8916	CHURC1-FNTB	4176	TRUE	476	35.3558	3213.55	0.0218416	enh102853-CHURC1-FNTB
chr14	65370000	65375000	5001	*	chr14	65380000	65385000	5001	*	enh102859	intergenic	68.5275	CHURC1-FNTB	4176	TRUE	476	75.3549	5163.89	0.0350975	enh102859-CHURC1-FNTB
chr14	65380000	65385000	5001	*	chr14	65380000	65385000	5001	*	enh102860	promoter	103.539	CHURC1-FNTB	4176	TRUE	476	489.418	50674	0.344417	enh102860-CHURC1-FNTB
chr14	65380000	65385000	5001	*	chr14	65405000	65410000	5001	*	enh102860	promoter	103.539	GPX2	60.625	TRUE	477	47.1046	4877.17	0.0365793	enh102860-GPX2
chr14	65405000	65410000	5001	*	chr14	65405000	65410000	5001	*	enh102861	genic	59.4602	GPX2	60.625	TRUE	477	449.325	26717	0.20038	enh102861-GPX2
chr14	65410000	65415000	5001	*	chr14	65405000	65410000	5001	*	enh102862	genic	65.8914	GPX2	60.625	TRUE	477	233.091	15358.7	0.115192	enh102862-GPX2
chr14	65415000	65420000	5001	*	chr14	65405000	65410000	5001	*	enh102863	genic	62.3663	GPX2	60.625	TRUE	477	119.267	7438.21	0.0557873	enh102863-GPX2
chr14	65430000	65435000	5001	*	chr14	65405000	65410000	5001	*	enh102864	genic	63.6652	GPX2	60.625	TRUE	477	52.9343	3370.07	0.0252759	enh102864-GPX2
chr14	65435000	65440000	5001	*	chr14	65405000	65410000	5001	*	enh102865	promoter	86.623	GPX2	60.625	TRUE	477	46.001	3984.74	0.029886	enh102865-GPX2
chr14	65450000	65455000	5001	*	chr14	65405000	65410000	5001	*	enh102867	promoter	110.132	GPX2	60.625	TRUE	477	34.7144	3823.17	0.0286741	enh102867-GPX2
chr14	65380000	65385000	5001	*	chr14	65410000	65415000	5001	*	enh102860	promoter	103.539	RAB15	554.5	TRUE	478	38.7111	4008.12	0.0261511	enh102860-RAB15
chr14	65405000	65410000	5001	*	chr14	65410000	65415000	5001	*	enh102861	genic	59.4602	RAB15	554.5	TRUE	478	233.091	13859.6	0.0904276	enh102861-RAB15
chr14	65410000	65415000	5001	*	chr14	65410000	65415000	5001	*	enh102862	genic	65.8914	RAB15	554.5	TRUE	478	676.023	44544.1	0.290629	enh102862-RAB15
chr14	65415000	65420000	5001	*	chr14	65410000	65415000	5001	*	enh102863	genic	62.3663	RAB15	554.5	TRUE	478	191.15	11921.3	0.077781	enh102863-RAB15
chr14	65430000	65435000	5001	*	chr14	65410000	65415000	5001	*	enh102864	genic	63.6652	RAB15	554.5	TRUE	478	72.9083	4641.72	0.0302851	enh102864-RAB15
chr14	65435000	65440000	5001	*	chr14	65410000	65415000	5001	*	enh102865	promoter	86.623	RAB15	554.5	TRUE	478	65.9541	5713.14	0.0372755	enh102865-RAB15
chr14	65450000	65455000	5001	*	chr14	65410000	65415000	5001	*	enh102867	promoter	110.132	RAB15	554.5	TRUE	478	29.5297	3252.17	0.0212189	enh102867-RAB15
chr14	65435000	65440000	5001	*	chr14	65450000	65455000	5001	*	enh102865	promoter	86.623	FNTB	2724.88	TRUE	479	61.5713	5333.49	0.0313459	enh102865-FNTB
chr14	65445000	65450000	5001	*	chr14	65450000	65455000	5001	*	enh102866	genic	67.7402	FNTB	2724.88	TRUE	479	171.483	11616.3	0.0682712	enh102866-FNTB
chr14	65450000	65455000	5001	*	chr14	65450000	65455000	5001	*	enh102867	promoter	110.132	FNTB	2724.88	TRUE	479	359.581	39601.4	0.232744	enh102867-FNTB
chr14	65455000	65460000	5001	*	chr14	65450000	65455000	5001	*	enh102868	genic	83.8923	FNTB	2724.88	TRUE	479	151.877	12741.3	0.0748831	enh102868-FNTB
chr14	65485000	65490000	5001	*	chr14	65450000	65455000	5001	*	enh102870	genic	69.4209	FNTB	2724.88	TRUE	479	60.4026	4193.21	0.0246442	enh102870-FNTB
chr14	65565000	65570000	5001	*	chr14	65450000	65455000	5001	*	enh102878	promoter	121.687	FNTB	2724.88	TRUE	479	29.6178	3604.08	0.0211819	enh102878-FNTB
chr14	65510000	65515000	5001	*	chr14	65540000	65545000	5001	*	enh102872	genic	94.0389	MAX	1725.12	TRUE	480	39.1552	3682.11	0.0217178	enh102872-MAX
chr14	65520000	65525000	5001	*	chr14	65540000	65545000	5001	*	enh102874	genic	77.8562	MAX	1725.12	TRUE	480	60.5591	4714.9	0.0278094	enh102874-MAX
chr14	65540000	65545000	5001	*	chr14	65540000	65545000	5001	*	enh102875	genic	83.9802	MAX	1725.12	TRUE	480	451.338	37903.4	0.223561	enh102875-MAX
chr14	65540000	65545000	5001	*	chr14	65540000	65545000	5001	*	enh102876	genic	66.656	MAX	1725.12	TRUE	480	451.338	30084.3	0.177443	enh102876-MAX
chr14	65545000	65550000	5001	*	chr14	65540000	65545000	5001	*	enh102877	genic	66.138	MAX	1725.12	TRUE	480	220	14550.3	0.0858207	enh102877-MAX
chr14	65565000	65570000	5001	*	chr14	65540000	65545000	5001	*	enh102878	promoter	121.687	MAX	1725.12	TRUE	480	53.3008	6485.99	0.0382556	enh102878-MAX
chr14	65485000	65490000	5001	*	chr14	65555000	65560000	5001	*	enh102870	genic	69.4209	LOC100506321	58.375	TRUE	481	33.6123	2333.39	0.0215416	enh102870-LOC100506321
chr14	65505000	65510000	5001	*	chr14	65555000	65560000	5001	*	enh102871	genic	92.856	LOC100506321	58.375	TRUE	481	37.2985	3463.39	0.0319736	enh102871-LOC100506321
chr14	65510000	65515000	5001	*	chr14	65555000	65560000	5001	*	enh102872	genic	94.0389	LOC100506321	58.375	TRUE	481	30.8338	2899.58	0.0267685	enh102872-LOC100506321
chr14	65510000	65515000	5001	*	chr14	65555000	65560000	5001	*	enh102873	genic	71.2147	LOC100506321	58.375	TRUE	481	30.8338	2195.82	0.0202715	enh102873-LOC100506321
chr14	65520000	65525000	5001	*	chr14	65555000	65560000	5001	*	enh102874	genic	77.8562	LOC100506321	58.375	TRUE	481	33.3958	2600.07	0.0240035	enh102874-LOC100506321
chr14	65540000	65545000	5001	*	chr14	65555000	65560000	5001	*	enh102875	genic	83.9802	LOC100506321	58.375	TRUE	481	77.9195	6543.69	0.0604105	enh102875-LOC100506321
chr14	65540000	65545000	5001	*	chr14	65555000	65560000	5001	*	enh102876	genic	66.656	LOC100506321	58.375	TRUE	481	77.9195	5193.8	0.0479485	enh102876-LOC100506321
chr14	65545000	65550000	5001	*	chr14	65555000	65560000	5001	*	enh102877	genic	66.138	LOC100506321	58.375	TRUE	481	117.491	7770.65	0.0717377	enh102877-LOC100506321
chr14	65565000	65570000	5001	*	chr14	65555000	65560000	5001	*	enh102878	promoter	121.687	LOC100506321	58.375	TRUE	481	96.7852	11777.4	0.108728	enh102878-LOC100506321
chr14	65580000	65585000	5001	*	chr14	65555000	65560000	5001	*	enh102879	intergenic	63.1127	LOC100506321	58.375	TRUE	481	35.2199	2222.82	0.0205208	enh102879-LOC100506321
chr14	65670000	65675000	5001	*	chr14	65675000	65680000	5001	*	enh102888	intergenic	87.2572	LOC100128233	123.375	TRUE	482	146.467	12780.3	0.0657066	enh102888-LOC100128233
chr14	65675000	65680000	5001	*	chr14	65675000	65680000	5001	*	enh102889	intergenic	91.0079	LOC100128233	123.375	TRUE	482	304.878	27746.3	0.142651	enh102889-LOC100128233
chr14	65675000	65680000	5001	*	chr14	65675000	65680000	5001	*	enh102890	intergenic	89.6628	LOC100128233	123.375	TRUE	482	304.878	27336.2	0.140542	enh102890-LOC100128233
chr14	65675000	65680000	5001	*	chr14	65675000	65680000	5001	*	enh102891	intergenic	71.5263	LOC100128233	123.375	TRUE	482	304.878	21806.8	0.112114	enh102891-LOC100128233
chr14	65685000	65690000	5001	*	chr14	65675000	65680000	5001	*	enh102892	promoter	64.3873	LOC100128233	123.375	TRUE	482	113.766	7325.1	0.0376601	enh102892-LOC100128233
chr14	65870000	65875000	5001	*	chr14	65875000	65880000	5001	*	enh102911	intergenic	63.517	FUT8	3163.12	TRUE	483	151.097	9597.21	0.0650185	enh102911-FUT8
chr14	65875000	65880000	5001	*	chr14	65875000	65880000	5001	*	enh102912	promoter	123.773	FUT8	3163.12	TRUE	483	354.579	43887.2	0.297324	enh102912-FUT8
chr14	65870000	65875000	5001	*	chr14	65875000	65880000	5001	*	enh102911	intergenic	63.517	FUT8-AS1	1275.62	TRUE	484	151.097	9597.21	0.0650185	enh102911-FUT8-AS1
chr14	65875000	65880000	5001	*	chr14	65875000	65880000	5001	*	enh102912	promoter	123.773	FUT8-AS1	1275.62	TRUE	484	354.579	43887.2	0.297324	enh102912-FUT8-AS1
chr14	66870000	66875000	5001	*	chr14	66950000	66955000	5001	*	enh102947	intergenic	56.7838	LINC00238	115.75	TRUE	485	25.2164	1431.88	0.028333	enh102947-LINC00238
chr14	66960000	66965000	5001	*	chr14	66950000	66955000	5001	*	enh102948	genic	69.1293	LINC00238	115.75	TRUE	485	88.5654	6122.47	0.121147	enh102948-LINC00238
chr14	66965000	66970000	5001	*	chr14	66950000	66955000	5001	*	enh102949	intergenic	57.1513	LINC00238	115.75	TRUE	485	62.6459	3580.29	0.0708441	enh102949-LINC00238
chr14	66970000	66975000	5001	*	chr14	66950000	66955000	5001	*	enh102950	promoter	118.69	LINC00238	115.75	TRUE	485	44.9167	5331.19	0.105489	enh102950-LINC00238
chr14	66980000	66985000	5001	*	chr14	66950000	66955000	5001	*	enh102951	genic	71.5205	LINC00238	115.75	TRUE	485	27.9956	2002.26	0.0396193	enh102951-LINC00238
chr14	67705000	67710000	5001	*	chr14	66950000	66955000	5001	*	enh102957	promoter	113.2	LINC00238	115.75	TRUE	485	9.22821	1044.63	0.0206704	enh102957-LINC00238
chr14	67825000	67830000	5001	*	chr14	66950000	66955000	5001	*	enh102959	promoter	116.736	LINC00238	115.75	TRUE	485	10.7542	1255.4	0.0248409	enh102959-LINC00238
chr14	66960000	66965000	5001	*	chr14	66970000	66975000	5001	*	enh102948	genic	69.1293	GPHN	5667	TRUE	486	81.6694	5645.75	0.057182	enh102948-GPHN
chr14	66965000	66970000	5001	*	chr14	66970000	66975000	5001	*	enh102949	intergenic	57.1513	GPHN	5667	TRUE	486	181.725	10385.8	0.105191	enh102949-GPHN
chr14	66970000	66975000	5001	*	chr14	66970000	66975000	5001	*	enh102950	promoter	118.69	GPHN	5667	TRUE	486	380.998	45220.8	0.458011	enh102950-GPHN
chr14	66980000	66985000	5001	*	chr14	66970000	66975000	5001	*	enh102951	genic	71.5205	GPHN	5667	TRUE	486	70.3341	5030.33	0.0509488	enh102951-GPHN
chr14	67090000	67095000	5001	*	chr14	67655000	67660000	5001	*	enh102952	genic	66.7486	FAM71D	239.375	TRUE	487	12.2995	820.977	0.0238706	enh102952-FAM71D
chr14	67705000	67710000	5001	*	chr14	67655000	67660000	5001	*	enh102957	promoter	113.2	FAM71D	239.375	TRUE	487	26.8342	3037.63	0.0883218	enh102957-FAM71D
chr14	67735000	67740000	5001	*	chr14	67655000	67660000	5001	*	enh102958	genic	62.7918	FAM71D	239.375	TRUE	487	20.1765	1266.92	0.0368368	enh102958-FAM71D
chr14	67825000	67830000	5001	*	chr14	67655000	67660000	5001	*	enh102959	promoter	116.736	FAM71D	239.375	TRUE	487	9.0984	1062.11	0.0308818	enh102959-FAM71D
chr14	67880000	67885000	5001	*	chr14	67655000	67660000	5001	*	enh102960	intergenic	90.2059	FAM71D	239.375	TRUE	487	8.37275	755.272	0.0219602	enh102960-FAM71D
chr14	67705000	67710000	5001	*	chr14	67705000	67710000	5001	*	enh102957	promoter	113.2	MPP5	1565.5	TRUE	488	303.371	34341.6	0.450418	enh102957-MPP5
chr14	67735000	67740000	5001	*	chr14	67705000	67710000	5001	*	enh102958	genic	62.7918	MPP5	1565.5	TRUE	488	43.8173	2751.37	0.0360864	enh102958-MPP5
chr14	67825000	67830000	5001	*	chr14	67705000	67710000	5001	*	enh102959	promoter	116.736	MPP5	1565.5	TRUE	488	15.5781	1818.53	0.0238515	enh102959-MPP5
chr14	67705000	67710000	5001	*	chr14	67800000	67805000	5001	*	enh102957	promoter	113.2	ATP6V1D	1139.25	TRUE	489	13.8843	1571.7	0.0325347	enh102957-ATP6V1D
chr14	67735000	67740000	5001	*	chr14	67800000	67805000	5001	*	enh102958	genic	62.7918	ATP6V1D	1139.25	TRUE	489	18.4022	1155.51	0.0239194	enh102958-ATP6V1D
chr14	67825000	67830000	5001	*	chr14	67800000	67805000	5001	*	enh102959	promoter	116.736	ATP6V1D	1139.25	TRUE	489	44.9001	5241.46	0.1085	enh102959-ATP6V1D
chr14	67880000	67885000	5001	*	chr14	67800000	67805000	5001	*	enh102960	intergenic	90.2059	ATP6V1D	1139.25	TRUE	489	10.9526	987.985	0.0204516	enh102960-ATP6V1D
chr14	67825000	67830000	5001	*	chr14	67825000	67830000	5001	*	enh102959	promoter	116.736	EIF2S1	1189.62	TRUE	490	382.937	44702.6	0.448313	enh102959-EIF2S1
chr14	67825000	67830000	5001	*	chr14	67850000	67855000	5001	*	enh102959	promoter	116.736	PLEK2	229.875	TRUE	491	42.8966	5007.58	0.0711528	enh102959-PLEK2
chr14	67880000	67885000	5001	*	chr14	67850000	67855000	5001	*	enh102960	intergenic	90.2059	PLEK2	229.875	TRUE	491	35.5124	3203.43	0.0455175	enh102960-PLEK2
chr14	67880000	67885000	5001	*	chr14	67850000	67855000	5001	*	enh102961	intergenic	67.1266	PLEK2	229.875	TRUE	491	35.5124	2383.82	0.0338718	enh102961-PLEK2
chr14	67885000	67890000	5001	*	chr14	67850000	67855000	5001	*	enh102962	intergenic	66.589	PLEK2	229.875	TRUE	491	31.7474	2114.03	0.0300382	enh102962-PLEK2
chr14	67890000	67895000	5001	*	chr14	67850000	67855000	5001	*	enh102963	intergenic	77.1422	PLEK2	229.875	TRUE	491	25.5846	1973.65	0.0280436	enh102963-PLEK2
chr14	67890000	67895000	5001	*	chr14	67850000	67855000	5001	*	enh102964	intergenic	69.915	PLEK2	229.875	TRUE	491	25.5846	1788.74	0.0254163	enh102964-PLEK2
chr14	68050000	68055000	5001	*	chr14	67850000	67855000	5001	*	enh102981	genic	65.8386	PLEK2	229.875	TRUE	491	22.2649	1465.89	0.0208289	enh102981-PLEK2
chr14	67890000	67895000	5001	*	chr14	67935000	67940000	5001	*	enh102963	intergenic	77.1422	TMEM229B	1147.88	TRUE	492	42.9829	3315.79	0.0285336	enh102963-TMEM229B
chr14	67890000	67895000	5001	*	chr14	67935000	67940000	5001	*	enh102964	intergenic	69.915	TMEM229B	1147.88	TRUE	492	42.9829	3005.15	0.0258604	enh102964-TMEM229B
chr14	67905000	67910000	5001	*	chr14	67935000	67940000	5001	*	enh102965	intergenic	63.4364	TMEM229B	1147.88	TRUE	492	51.128	3243.37	0.0279104	enh102965-TMEM229B
chr14	67940000	67945000	5001	*	chr14	67935000	67940000	5001	*	enh102966	genic	61.9859	TMEM229B	1147.88	TRUE	492	247.136	15319	0.131825	enh102966-TMEM229B
chr14	67945000	67950000	5001	*	chr14	67935000	67940000	5001	*	enh102967	genic	59.943	TMEM229B	1147.88	TRUE	492	125.7	7534.83	0.06484	enh102967-TMEM229B
chr14	67955000	67960000	5001	*	chr14	67935000	67940000	5001	*	enh102968	promoter	104.262	TMEM229B	1147.88	TRUE	492	53.8115	5610.5	0.0482804	enh102968-TMEM229B
chr14	67965000	67970000	5001	*	chr14	67935000	67940000	5001	*	enh102969	intergenic	80.0854	TMEM229B	1147.88	TRUE	492	48.8428	3911.59	0.0336607	enh102969-TMEM229B
chr14	67975000	67980000	5001	*	chr14	67935000	67940000	5001	*	enh102970	intergenic	77.6605	TMEM229B	1147.88	TRUE	492	36.783	2856.58	0.024582	enh102970-TMEM229B
chr14	67980000	67985000	5001	*	chr14	67935000	67940000	5001	*	enh102971	intergenic	85.2263	TMEM229B	1147.88	TRUE	492	37.2914	3178.21	0.0273496	enh102971-TMEM229B
chr14	67980000	67985000	5001	*	chr14	67935000	67940000	5001	*	enh102972	intergenic	67.6495	TMEM229B	1147.88	TRUE	492	37.2914	2522.74	0.0217091	enh102972-TMEM229B
chr14	67990000	67995000	5001	*	chr14	67935000	67940000	5001	*	enh102973	intergenic	67.4128	TMEM229B	1147.88	TRUE	492	47.3729	3193.54	0.0274816	enh102973-TMEM229B
chr14	67990000	67995000	5001	*	chr14	67935000	67940000	5001	*	enh102974	intergenic	73.7676	TMEM229B	1147.88	TRUE	492	47.3729	3494.58	0.0300722	enh102974-TMEM229B
chr14	67995000	68000000	5001	*	chr14	67935000	67940000	5001	*	enh102975	promoter	87.4666	TMEM229B	1147.88	TRUE	492	42.198	3690.91	0.0317617	enh102975-TMEM229B
chr14	67890000	67895000	5001	*	chr14	68000000	68005000	5001	*	enh102963	intergenic	77.1422	PLEKHH1	1066.88	TRUE	493	35.9533	2773.52	0.0211758	enh102963-PLEKHH1
chr14	67955000	67960000	5001	*	chr14	68000000	68005000	5001	*	enh102968	promoter	104.262	PLEKHH1	1066.88	TRUE	493	29.2571	3050.41	0.0232899	enh102968-PLEKHH1
chr14	67975000	67980000	5001	*	chr14	68000000	68005000	5001	*	enh102970	intergenic	77.6605	PLEKHH1	1066.88	TRUE	493	35.7626	2777.34	0.0212049	enh102970-PLEKHH1
chr14	67980000	67985000	5001	*	chr14	68000000	68005000	5001	*	enh102971	intergenic	85.2263	PLEKHH1	1066.88	TRUE	493	52.3018	4457.49	0.0340328	enh102971-PLEKHH1
chr14	67980000	67985000	5001	*	chr14	68000000	68005000	5001	*	enh102972	intergenic	67.6495	PLEKHH1	1066.88	TRUE	493	52.3018	3538.19	0.027014	enh102972-PLEKHH1
chr14	67990000	67995000	5001	*	chr14	68000000	68005000	5001	*	enh102973	intergenic	67.4128	PLEKHH1	1066.88	TRUE	493	78.2156	5272.74	0.0402573	enh102973-PLEKHH1
chr14	67990000	67995000	5001	*	chr14	68000000	68005000	5001	*	enh102974	intergenic	73.7676	PLEKHH1	1066.88	TRUE	493	78.2156	5769.78	0.0440522	enh102974-PLEKHH1
chr14	67995000	68000000	5001	*	chr14	68000000	68005000	5001	*	enh102975	promoter	87.4666	PLEKHH1	1066.88	TRUE	493	197.309	17258	0.131764	enh102975-PLEKHH1
chr14	68025000	68030000	5001	*	chr14	68000000	68005000	5001	*	enh102976	genic	73.7479	PLEKHH1	1066.88	TRUE	493	68.0077	5015.43	0.0382927	enh102976-PLEKHH1
chr14	68030000	68035000	5001	*	chr14	68000000	68005000	5001	*	enh102977	genic	78.7638	PLEKHH1	1066.88	TRUE	493	60.4059	4757.79	0.0363257	enh102977-PLEKHH1
chr14	68030000	68035000	5001	*	chr14	68000000	68005000	5001	*	enh102978	genic	69.7485	PLEKHH1	1066.88	TRUE	493	60.4059	4213.22	0.0321678	enh102978-PLEKHH1
chr14	68035000	68040000	5001	*	chr14	68000000	68005000	5001	*	enh102979	genic	69.9756	PLEKHH1	1066.88	TRUE	493	66.3778	4644.83	0.0354632	enh102979-PLEKHH1
chr14	68040000	68045000	5001	*	chr14	68000000	68005000	5001	*	enh102980	genic	72.4357	PLEKHH1	1066.88	TRUE	493	44.958	3256.56	0.0248638	enh102980-PLEKHH1
chr14	68065000	68070000	5001	*	chr14	68000000	68005000	5001	*	enh102983	promoter	100.897	PLEKHH1	1066.88	TRUE	493	26.8509	2709.16	0.0206844	enh102983-PLEKHH1
chr14	67995000	68000000	5001	*	chr14	68055000	68060000	5001	*	enh102975	promoter	87.4666	PIGH	683.875	TRUE	494	36.0349	3151.85	0.0238339	enh102975-PIGH
chr14	68030000	68035000	5001	*	chr14	68055000	68060000	5001	*	enh102977	genic	78.7638	PIGH	683.875	TRUE	494	35.9204	2829.23	0.0213943	enh102977-PIGH
chr14	68035000	68040000	5001	*	chr14	68055000	68060000	5001	*	enh102979	genic	69.9756	PIGH	683.875	TRUE	494	48.2663	3377.46	0.02554	enh102979-PIGH
chr14	68040000	68045000	5001	*	chr14	68055000	68060000	5001	*	enh102980	genic	72.4357	PIGH	683.875	TRUE	494	69.982	5069.19	0.0383327	enh102980-PIGH
chr14	68050000	68055000	5001	*	chr14	68055000	68060000	5001	*	enh102981	genic	65.8386	PIGH	683.875	TRUE	494	176.299	11607.3	0.0877727	enh102981-PIGH
chr14	68050000	68055000	5001	*	chr14	68055000	68060000	5001	*	enh102982	genic	61.7335	PIGH	683.875	TRUE	494	176.299	10883.5	0.0823001	enh102982-PIGH
chr14	68065000	68070000	5001	*	chr14	68055000	68060000	5001	*	enh102983	promoter	100.897	PIGH	683.875	TRUE	494	97.0747	9794.52	0.074065	enh102983-PIGH
chr14	68085000	68090000	5001	*	chr14	68055000	68060000	5001	*	enh102984	promoter	87.5753	PIGH	683.875	TRUE	494	45.2628	3963.9	0.0299746	enh102984-PIGH
chr14	68085000	68090000	5001	*	chr14	68055000	68060000	5001	*	enh102985	genic	68.2046	PIGH	683.875	TRUE	494	45.2628	3087.13	0.0233445	enh102985-PIGH
chr14	68140000	68145000	5001	*	chr14	68055000	68060000	5001	*	enh102989	promoter	112.904	PIGH	683.875	TRUE	494	25.2254	2848.06	0.0215367	enh102989-PIGH
chr14	68160000	68165000	5001	*	chr14	68055000	68060000	5001	*	enh102991	promoter	92.239	PIGH	683.875	TRUE	494	32.481	2996.01	0.0226555	enh102991-PIGH
chr14	68165000	68170000	5001	*	chr14	68055000	68060000	5001	*	enh102992	intergenic	87.7622	PIGH	683.875	TRUE	494	35.7255	3135.35	0.0237091	enh102992-PIGH
chr14	68170000	68175000	5001	*	chr14	68055000	68060000	5001	*	enh102993	genic	66.9564	PIGH	683.875	TRUE	494	43.7991	2932.63	0.0221762	enh102993-PIGH
chr14	68065000	68070000	5001	*	chr14	68085000	68090000	5001	*	enh102983	promoter	100.897	ARG2	448.125	TRUE	495	50.429	5088.11	0.0316457	enh102983-ARG2
chr14	68085000	68090000	5001	*	chr14	68085000	68090000	5001	*	enh102984	promoter	87.5753	ARG2	448.125	TRUE	495	399.434	34980.5	0.217562	enh102984-ARG2
chr14	68085000	68090000	5001	*	chr14	68085000	68090000	5001	*	enh102985	genic	68.2046	ARG2	448.125	TRUE	495	399.434	27243.2	0.16944	enh102985-ARG2
chr14	68130000	68135000	5001	*	chr14	68085000	68090000	5001	*	enh102987	genic	70.8919	ARG2	448.125	TRUE	495	61.609	4367.58	0.0271642	enh102987-ARG2
chr14	68135000	68140000	5001	*	chr14	68085000	68090000	5001	*	enh102988	genic	79.654	ARG2	448.125	TRUE	495	43.1088	3433.78	0.0213565	enh102988-ARG2
chr14	68140000	68145000	5001	*	chr14	68085000	68090000	5001	*	enh102989	promoter	112.904	ARG2	448.125	TRUE	495	45.9351	5186.28	0.0322562	enh102989-ARG2
chr14	68160000	68165000	5001	*	chr14	68085000	68090000	5001	*	enh102991	promoter	92.239	ARG2	448.125	TRUE	495	39.2096	3616.65	0.0224939	enh102991-ARG2
chr14	68165000	68170000	5001	*	chr14	68085000	68090000	5001	*	enh102992	intergenic	87.7622	ARG2	448.125	TRUE	495	56.596	4966.99	0.0308923	enh102992-ARG2
chr14	68170000	68175000	5001	*	chr14	68085000	68090000	5001	*	enh102993	genic	66.9564	ARG2	448.125	TRUE	495	55.272	3700.81	0.0230173	enh102993-ARG2
chr14	68065000	68070000	5001	*	chr14	68115000	68120000	5001	*	enh102983	promoter	100.897	VTI1B	1760.25	TRUE	496	38.9845	3933.4	0.0307673	enh102983-VTI1B
chr14	68085000	68090000	5001	*	chr14	68115000	68120000	5001	*	enh102984	promoter	87.5753	VTI1B	1760.25	TRUE	496	46.8617	4103.93	0.0321011	enh102984-VTI1B
chr14	68085000	68090000	5001	*	chr14	68115000	68120000	5001	*	enh102985	genic	68.2046	VTI1B	1760.25	TRUE	496	46.8617	3196.18	0.0250007	enh102985-VTI1B
chr14	68115000	68120000	5001	*	chr14	68115000	68120000	5001	*	enh102986	genic	57.0928	VTI1B	1760.25	TRUE	496	628.225	35867.1	0.280554	enh102986-VTI1B
chr14	68130000	68135000	5001	*	chr14	68115000	68120000	5001	*	enh102987	genic	70.8919	VTI1B	1760.25	TRUE	496	71.557	5072.81	0.0396798	enh102987-VTI1B
chr14	68135000	68140000	5001	*	chr14	68115000	68120000	5001	*	enh102988	genic	79.654	VTI1B	1760.25	TRUE	496	66.2686	5278.55	0.0412891	enh102988-VTI1B
chr14	68140000	68145000	5001	*	chr14	68115000	68120000	5001	*	enh102989	promoter	112.904	VTI1B	1760.25	TRUE	496	35.4438	4001.76	0.031302	enh102989-VTI1B
chr14	68145000	68150000	5001	*	chr14	68115000	68120000	5001	*	enh102990	genic	79.4211	VTI1B	1760.25	TRUE	496	38.4167	3051.1	0.0238658	enh102990-VTI1B
chr14	68165000	68170000	5001	*	chr14	68115000	68120000	5001	*	enh102992	intergenic	87.7622	VTI1B	1760.25	TRUE	496	37.7423	3312.35	0.0259094	enh102992-VTI1B
chr14	68085000	68090000	5001	*	chr14	68140000	68145000	5001	*	enh102984	promoter	87.5753	RDH11	631.375	TRUE	497	45.9351	4022.78	0.0225893	enh102984-RDH11
chr14	68130000	68135000	5001	*	chr14	68140000	68145000	5001	*	enh102987	genic	70.8919	RDH11	631.375	TRUE	497	68.6706	4868.19	0.0273366	enh102987-RDH11
chr14	68135000	68140000	5001	*	chr14	68140000	68145000	5001	*	enh102988	genic	79.654	RDH11	631.375	TRUE	497	205.626	16378.9	0.0919732	enh102988-RDH11
chr14	68140000	68145000	5001	*	chr14	68140000	68145000	5001	*	enh102989	promoter	112.904	RDH11	631.375	TRUE	497	437.828	49432.7	0.277582	enh102989-RDH11
chr14	68145000	68150000	5001	*	chr14	68140000	68145000	5001	*	enh102990	genic	79.4211	RDH11	631.375	TRUE	497	205.195	16296.8	0.0915124	enh102990-RDH11
chr14	68160000	68165000	5001	*	chr14	68140000	68145000	5001	*	enh102991	promoter	92.239	RDH11	631.375	TRUE	497	90.7061	8366.64	0.0469816	enh102991-RDH11
chr14	68165000	68170000	5001	*	chr14	68140000	68145000	5001	*	enh102992	intergenic	87.7622	RDH11	631.375	TRUE	497	73.7076	6468.74	0.0363242	enh102992-RDH11
chr14	68065000	68070000	5001	*	chr14	68165000	68170000	5001	*	enh102983	promoter	100.897	RDH12	243.875	TRUE	498	41.2923	4166.26	0.0244039	enh102983-RDH12
chr14	68085000	68090000	5001	*	chr14	68165000	68170000	5001	*	enh102984	promoter	87.5753	RDH12	243.875	TRUE	498	56.596	4956.41	0.0290322	enh102984-RDH12
chr14	68085000	68090000	5001	*	chr14	68165000	68170000	5001	*	enh102985	genic	68.2046	RDH12	243.875	TRUE	498	56.596	3860.1	0.0226106	enh102985-RDH12
chr14	68130000	68135000	5001	*	chr14	68165000	68170000	5001	*	enh102987	genic	70.8919	RDH12	243.875	TRUE	498	51.7148	3666.16	0.0214746	enh102987-RDH12
chr14	68135000	68140000	5001	*	chr14	68165000	68170000	5001	*	enh102988	genic	79.654	RDH12	243.875	TRUE	498	55.041	4384.23	0.0256807	enh102988-RDH12
chr14	68140000	68145000	5001	*	chr14	68165000	68170000	5001	*	enh102989	promoter	112.904	RDH12	243.875	TRUE	498	73.7076	8321.9	0.0487456	enh102989-RDH12
chr14	68145000	68150000	5001	*	chr14	68165000	68170000	5001	*	enh102990	genic	79.4211	RDH12	243.875	TRUE	498	61.0108	4845.54	0.0283828	enh102990-RDH12
chr14	68160000	68165000	5001	*	chr14	68165000	68170000	5001	*	enh102991	promoter	92.239	RDH12	243.875	TRUE	498	120.955	11156.8	0.0653508	enh102991-RDH12
chr14	68165000	68170000	5001	*	chr14	68165000	68170000	5001	*	enh102992	intergenic	87.7622	RDH12	243.875	TRUE	498	433.943	38083.8	0.223076	enh102992-RDH12
chr14	68170000	68175000	5001	*	chr14	68165000	68170000	5001	*	enh102993	genic	66.9564	RDH12	243.875	TRUE	498	152.69	10223.6	0.0598846	enh102993-RDH12
chr14	68085000	68090000	5001	*	chr14	68210000	68215000	5001	*	enh102984	promoter	87.5753	ZFYVE26	1294.38	TRUE	499	20.9579	1835.39	0.0202711	enh102984-ZFYVE26
chr14	68165000	68170000	5001	*	chr14	68210000	68215000	5001	*	enh102992	intergenic	87.7622	ZFYVE26	1294.38	TRUE	499	23.6312	2073.93	0.0229056	enh102992-ZFYVE26
chr14	68170000	68175000	5001	*	chr14	68210000	68215000	5001	*	enh102993	genic	66.9564	ZFYVE26	1294.38	TRUE	499	34.257	2293.73	0.0253331	enh102993-ZFYVE26
chr14	68205000	68210000	5001	*	chr14	68210000	68215000	5001	*	enh102994	intergenic	60.1159	ZFYVE26	1294.38	TRUE	499	237.949	14304.5	0.157987	enh102994-ZFYVE26
chr14	68230000	68235000	5001	*	chr14	68210000	68215000	5001	*	enh102995	genic	89.03	ZFYVE26	1294.38	TRUE	499	70.3231	6260.87	0.0691484	enh102995-ZFYVE26
chr14	68280000	68285000	5001	*	chr14	68210000	68215000	5001	*	enh102996	promoter	94.8653	ZFYVE26	1294.38	TRUE	499	25.4671	2415.94	0.026683	enh102996-ZFYVE26
chr14	68280000	68285000	5001	*	chr14	68285000	68290000	5001	*	enh102996	promoter	94.8653	RAD51B	10118.4	TRUE	500	162.722	15436.7	0.114882	enh102996-RAD51B
chr14	68285000	68290000	5001	*	chr14	68285000	68290000	5001	*	enh102997	promoter	104.923	RAD51B	10118.4	TRUE	500	373.633	39202.7	0.291753	enh102997-RAD51B
chr14	69060000	69065000	5001	*	chr14	69090000	69095000	5001	*	enh103046	genic	81.9938	LOC100996664	28.125	TRUE	501	40.5469	3324.59	0.0250454	enh103046-LOC100996664
chr14	69065000	69070000	5001	*	chr14	69090000	69095000	5001	*	enh103047	genic	104.814	LOC100996664	28.125	TRUE	501	49.8797	5228.11	0.0393852	enh103047-LOC100996664
chr14	69075000	69080000	5001	*	chr14	69090000	69095000	5001	*	enh103048	genic	84.9826	LOC100996664	28.125	TRUE	501	89.3852	7596.18	0.0572248	enh103048-LOC100996664
chr14	69100000	69105000	5001	*	chr14	69090000	69095000	5001	*	enh103049	intergenic	65.8404	LOC100996664	28.125	TRUE	501	132.648	8733.58	0.0657932	enh103049-LOC100996664
chr14	69130000	69135000	5001	*	chr14	69090000	69095000	5001	*	enh103051	intergenic	67.542	LOC100996664	28.125	TRUE	501	41.5105	2803.7	0.0211213	enh103051-LOC100996664
chr14	69145000	69150000	5001	*	chr14	69090000	69095000	5001	*	enh103054	intergenic	100.588	LOC100996664	28.125	TRUE	501	32.823	3301.6	0.0248721	enh103054-LOC100996664
chr14	69205000	69210000	5001	*	chr14	69250000	69255000	5001	*	enh103064	intergenic	84.1168	ZFP36L1	1059	TRUE	502	47.1553	3966.55	0.0201897	enh103064-ZFP36L1
chr14	69220000	69225000	5001	*	chr14	69250000	69255000	5001	*	enh103065	intergenic	98.5097	ZFP36L1	1059	TRUE	502	59.1922	5831	0.0296798	enh103065-ZFP36L1
chr14	69240000	69245000	5001	*	chr14	69250000	69255000	5001	*	enh103066	intergenic	65.9612	ZFP36L1	1059	TRUE	502	89.1016	5877.25	0.0299152	enh103066-ZFP36L1
chr14	69245000	69250000	5001	*	chr14	69250000	69255000	5001	*	enh103067	intergenic	82.8707	ZFP36L1	1059	TRUE	502	224.982	18644.4	0.0949001	enh103067-ZFP36L1
chr14	69250000	69255000	5001	*	chr14	69250000	69255000	5001	*	enh103068	genic	84.2	ZFP36L1	1059	TRUE	502	442.832	37286.5	0.189788	enh103068-ZFP36L1
chr14	69260000	69265000	5001	*	chr14	69250000	69255000	5001	*	enh103069	promoter	120.497	ZFP36L1	1059	TRUE	502	51.7736	6238.59	0.0317544	enh103069-ZFP36L1
chr14	69330000	69335000	5001	*	chr14	69340000	69345000	5001	*	enh103078	intergenic	77.2742	ACTN1	6096.5	TRUE	503	92.4548	7144.37	0.0508394	enh103078-ACTN1
chr14	69330000	69335000	5001	*	chr14	69340000	69345000	5001	*	enh103079	intergenic	64.6049	ACTN1	6096.5	TRUE	503	92.4548	5973.04	0.0425042	enh103079-ACTN1
chr14	69335000	69340000	5001	*	chr14	69340000	69345000	5001	*	enh103080	intergenic	83.3345	ACTN1	6096.5	TRUE	503	149.789	12482.6	0.0888262	enh103080-ACTN1
chr14	69350000	69355000	5001	*	chr14	69340000	69345000	5001	*	enh103081	genic	66.5657	ACTN1	6096.5	TRUE	503	136.612	9093.69	0.0647108	enh103081-ACTN1
chr14	69360000	69365000	5001	*	chr14	69340000	69345000	5001	*	enh103082	genic	64.5871	ACTN1	6096.5	TRUE	503	68.6857	4436.21	0.0315681	enh103082-ACTN1
chr14	69360000	69365000	5001	*	chr14	69340000	69345000	5001	*	enh103083	genic	65.9832	ACTN1	6096.5	TRUE	503	68.6857	4532.1	0.0322504	enh103083-ACTN1
chr14	69440000	69445000	5001	*	chr14	69445000	69450000	5001	*	enh103097	genic	120.828	ACTN1-AS1	756.625	TRUE	504	168.96	20415.2	0.0922893	enh103097-ACTN1-AS1
chr14	69445000	69450000	5001	*	chr14	69445000	69450000	5001	*	enh103098	promoter	125.232	ACTN1-AS1	756.625	TRUE	504	525.351	65790.6	0.297414	enh103098-ACTN1-AS1
chr14	69450000	69455000	5001	*	chr14	69445000	69450000	5001	*	enh103099	intergenic	59.6256	ACTN1-AS1	756.625	TRUE	504	236.667	14111.4	0.0637923	enh103099-ACTN1-AS1
chr14	69465000	69470000	5001	*	chr14	69445000	69450000	5001	*	enh103100	intergenic	63.1182	ACTN1-AS1	756.625	TRUE	504	95.0794	6001.24	0.0271293	enh103100-ACTN1-AS1
chr14	69505000	69510000	5001	*	chr14	69515000	69520000	5001	*	enh103103	intergenic	71.6708	DCAF5	2361.38	TRUE	505	87.689	6284.74	0.0271639	enh103103-DCAF5
chr14	69510000	69515000	5001	*	chr14	69515000	69520000	5001	*	enh103104	intergenic	118.914	DCAF5	2361.38	TRUE	505	231.981	27585.8	0.119231	enh103104-DCAF5
chr14	69510000	69515000	5001	*	chr14	69515000	69520000	5001	*	enh103105	intergenic	87.207	DCAF5	2361.38	TRUE	505	231.981	20230.3	0.0874395	enh103105-DCAF5
chr14	69515000	69520000	5001	*	chr14	69515000	69520000	5001	*	enh103106	genic	65.2079	DCAF5	2361.38	TRUE	505	516.818	33700.6	0.145661	enh103106-DCAF5
chr14	69520000	69525000	5001	*	chr14	69515000	69520000	5001	*	enh103107	genic	61.6438	DCAF5	2361.38	TRUE	505	265.238	16350.3	0.0706691	enh103107-DCAF5
chr14	69520000	69525000	5001	*	chr14	69515000	69520000	5001	*	enh103108	genic	65.6344	DCAF5	2361.38	TRUE	505	265.238	17408.7	0.075244	enh103108-DCAF5
chr14	69525000	69530000	5001	*	chr14	69515000	69520000	5001	*	enh103109	genic	74.7863	DCAF5	2361.38	TRUE	505	109.617	8197.88	0.0354329	enh103109-DCAF5
chr14	69615000	69620000	5001	*	chr14	69655000	69660000	5001	*	enh103116	genic	99.0697	EXD2	677.875	TRUE	506	35.165	3483.79	0.0225598	enh103116-EXD2
chr14	69615000	69620000	5001	*	chr14	69655000	69660000	5001	*	enh103117	promoter	100.022	EXD2	677.875	TRUE	506	35.165	3517.29	0.0227767	enh103117-EXD2
chr14	69650000	69655000	5001	*	chr14	69655000	69660000	5001	*	enh103118	intergenic	76.5591	EXD2	677.875	TRUE	506	203.32	15566	0.1008	enh103118-EXD2
chr14	69655000	69660000	5001	*	chr14	69655000	69660000	5001	*	enh103119	promoter	86.9349	EXD2	677.875	TRUE	506	458.866	39891.5	0.258323	enh103119-EXD2
chr14	69670000	69675000	5001	*	chr14	69655000	69660000	5001	*	enh103120	genic	62.2559	EXD2	677.875	TRUE	506	75.9402	4727.72	0.030615	enh103120-EXD2
chr14	69675000	69680000	5001	*	chr14	69655000	69660000	5001	*	enh103121	genic	56.3225	EXD2	677.875	TRUE	506	64.1812	3614.85	0.0234084	enh103121-EXD2
chr14	69675000	69680000	5001	*	chr14	69655000	69660000	5001	*	enh103122	genic	66.4831	EXD2	677.875	TRUE	506	64.1812	4266.96	0.0276313	enh103122-EXD2
chr14	69705000	69710000	5001	*	chr14	69725000	69730000	5001	*	enh103123	genic	63.624	GALNT16	1344.12	TRUE	507	44.12	2807.09	0.0207054	enh103123-GALNT16
chr14	69715000	69720000	5001	*	chr14	69725000	69730000	5001	*	enh103124	intergenic	63.2938	GALNT16	1344.12	TRUE	507	113.087	7157.68	0.0527957	enh103124-GALNT16
chr14	69725000	69730000	5001	*	chr14	69725000	69730000	5001	*	enh103125	promoter	82.9075	GALNT16	1344.12	TRUE	507	449.055	37230	0.274612	enh103125-GALNT16
chr14	69745000	69750000	5001	*	chr14	69725000	69730000	5001	*	enh103126	genic	60.6476	GALNT16	1344.12	TRUE	507	71.3543	4327.47	0.0319198	enh103126-GALNT16
chr14	69755000	69760000	5001	*	chr14	69725000	69730000	5001	*	enh103127	genic	65.0199	GALNT16	1344.12	TRUE	507	75.5973	4915.32	0.0362558	enh103127-GALNT16
chr14	69780000	69785000	5001	*	chr14	69725000	69730000	5001	*	enh103128	genic	103.286	GALNT16	1344.12	TRUE	507	40.0112	4132.61	0.0304825	enh103128-GALNT16
chr14	69815000	69820000	5001	*	chr14	69725000	69730000	5001	*	enh103129	genic	79.5427	GALNT16	1344.12	TRUE	507	36.3638	2892.48	0.0213352	enh103129-GALNT16
chr14	69715000	69720000	5001	*	chr14	69845000	69850000	5001	*	enh103124	intergenic	63.2938	ERH	1409.88	TRUE	508	30.5821	1935.66	0.0201412	enh103124-ERH
chr14	69780000	69785000	5001	*	chr14	69845000	69850000	5001	*	enh103128	genic	103.286	ERH	1409.88	TRUE	508	27.6576	2856.66	0.0297245	enh103128-ERH
chr14	69815000	69820000	5001	*	chr14	69845000	69850000	5001	*	enh103129	genic	79.5427	ERH	1409.88	TRUE	508	37.9665	3019.96	0.0314237	enh103129-ERH
chr14	69820000	69825000	5001	*	chr14	69845000	69850000	5001	*	enh103130	genic	58.5488	ERH	1409.88	TRUE	508	55.5946	3255	0.0338694	enh103130-ERH
chr14	69840000	69845000	5001	*	chr14	69845000	69850000	5001	*	enh103131	intergenic	62.5874	ERH	1409.88	TRUE	508	208.119	13025.6	0.135536	enh103131-ERH
chr14	69865000	69870000	5001	*	chr14	69845000	69850000	5001	*	enh103132	promoter	114.153	ERH	1409.88	TRUE	508	52.3255	5973.11	0.0621523	enh103132-ERH
chr14	69875000	69880000	5001	*	chr14	69845000	69850000	5001	*	enh103133	genic	62.2404	ERH	1409.88	TRUE	508	35.0638	2182.39	0.0227085	enh103133-ERH
chr14	69895000	69900000	5001	*	chr14	69845000	69850000	5001	*	enh103134	genic	83.4642	ERH	1409.88	TRUE	508	27.3324	2281.28	0.0237375	enh103134-ERH
chr14	69865000	69870000	5001	*	chr14	69865000	69870000	5001	*	enh103132	promoter	114.153	SLC39A9	1801.88	TRUE	509	450.468	51422.2	0.352325	enh103132-SLC39A9
chr14	69875000	69880000	5001	*	chr14	69865000	69870000	5001	*	enh103133	genic	62.2404	SLC39A9	1801.88	TRUE	509	119.519	7438.93	0.0509686	enh103133-SLC39A9
chr14	69895000	69900000	5001	*	chr14	69865000	69870000	5001	*	enh103134	genic	83.4642	SLC39A9	1801.88	TRUE	509	65.3426	5453.77	0.0373671	enh103134-SLC39A9
chr14	69925000	69930000	5001	*	chr14	69865000	69870000	5001	*	enh103136	genic	73.5935	SLC39A9	1801.88	TRUE	509	40.7097	2995.97	0.0205272	enh103136-SLC39A9
chr14	69925000	69930000	5001	*	chr14	69950000	69955000	5001	*	enh103136	genic	73.5935	PLEKHD1	292.5	TRUE	510	34.9617	2572.95	0.0237339	enh103136-PLEKHD1
chr14	69935000	69940000	5001	*	chr14	69950000	69955000	5001	*	enh103137	intergenic	64.4356	PLEKHD1	292.5	TRUE	510	59.5834	3839.29	0.0354151	enh103137-PLEKHD1
chr14	69940000	69945000	5001	*	chr14	69950000	69955000	5001	*	enh103138	intergenic	63.4653	PLEKHD1	292.5	TRUE	510	89.1877	5660.32	0.052213	enh103138-PLEKHD1
chr14	69945000	69950000	5001	*	chr14	69950000	69955000	5001	*	enh103139	intergenic	75.0989	PLEKHD1	292.5	TRUE	510	210.405	15801.2	0.145756	enh103139-PLEKHD1
chr14	70010000	70015000	5001	*	chr14	69950000	69955000	5001	*	enh103143	intergenic	77.1316	PLEKHD1	292.5	TRUE	510	29.5768	2281.3	0.0210436	enh103143-PLEKHD1
chr14	70000000	70005000	5001	*	chr14	70035000	70040000	5001	*	enh103140	intergenic	60.9426	CCDC177	148.5	TRUE	511	59.4437	3622.65	0.0208902	enh103140-CCDC177
chr14	70000000	70005000	5001	*	chr14	70035000	70040000	5001	*	enh103141	intergenic	63.117	CCDC177	148.5	TRUE	511	59.4437	3751.91	0.0216356	enh103141-CCDC177
chr14	70000000	70005000	5001	*	chr14	70035000	70040000	5001	*	enh103142	intergenic	62.1708	CCDC177	148.5	TRUE	511	59.4437	3695.66	0.0213112	enh103142-CCDC177
chr14	70010000	70015000	5001	*	chr14	70035000	70040000	5001	*	enh103143	intergenic	77.1316	CCDC177	148.5	TRUE	511	67.7741	5227.53	0.0301448	enh103143-CCDC177
chr14	70015000	70020000	5001	*	chr14	70035000	70040000	5001	*	enh103144	intergenic	63.0375	CCDC177	148.5	TRUE	511	81.7894	5155.8	0.0297312	enh103144-CCDC177
chr14	70020000	70025000	5001	*	chr14	70035000	70040000	5001	*	enh103145	intergenic	59.3371	CCDC177	148.5	TRUE	511	96.8446	5746.48	0.0331373	enh103145-CCDC177
chr14	70035000	70040000	5001	*	chr14	70035000	70040000	5001	*	enh103146	genic	76.9289	CCDC177	148.5	TRUE	511	468.509	36041.9	0.207837	enh103146-CCDC177
chr14	70040000	70045000	5001	*	chr14	70035000	70040000	5001	*	enh103147	promoter	64.2027	CCDC177	148.5	TRUE	511	172.877	11099.1	0.0640037	enh103147-CCDC177
chr14	70045000	70050000	5001	*	chr14	70035000	70040000	5001	*	enh103148	intergenic	65.0778	CCDC177	148.5	TRUE	511	91.8537	5977.63	0.0344703	enh103148-CCDC177
chr14	70070000	70075000	5001	*	chr14	70075000	70080000	5001	*	enh103151	intergenic	66.5852	SUSD6	6566.38	TRUE	512	191.589	12757	0.0544085	enh103151-SUSD6
chr14	70070000	70075000	5001	*	chr14	70075000	70080000	5001	*	enh103152	intergenic	66.3835	SUSD6	6566.38	TRUE	512	191.589	12718.3	0.0542437	enh103152-SUSD6
chr14	70075000	70080000	5001	*	chr14	70075000	70080000	5001	*	enh103153	promoter	109.893	SUSD6	6566.38	TRUE	512	456.768	50195.7	0.214085	enh103153-SUSD6
chr14	70080000	70085000	5001	*	chr14	70075000	70080000	5001	*	enh103154	genic	107.129	SUSD6	6566.38	TRUE	512	168.392	18039.7	0.0769395	enh103154-SUSD6
chr14	70090000	70095000	5001	*	chr14	70075000	70080000	5001	*	enh103155	genic	93.7413	SUSD6	6566.38	TRUE	512	59.4028	5568.5	0.0237496	enh103155-SUSD6
chr14	70110000	70115000	5001	*	chr14	70075000	70080000	5001	*	enh103159	genic	85.4134	SUSD6	6566.38	TRUE	512	56.2571	4805.11	0.0204938	enh103159-SUSD6
chr14	70165000	70170000	5001	*	chr14	70075000	70080000	5001	*	enh103168	genic	95.6187	SUSD6	6566.38	TRUE	512	52.5082	5020.76	0.0214136	enh103168-SUSD6
chr14	70185000	70190000	5001	*	chr14	70075000	70080000	5001	*	enh103172	intergenic	86.89	SUSD6	6566.38	TRUE	512	59.0501	5130.87	0.0218832	enh103172-SUSD6
chr14	70190000	70195000	5001	*	chr14	70075000	70080000	5001	*	enh103173	intergenic	85.1533	SUSD6	6566.38	TRUE	512	71.637	6100.13	0.0260171	enh103173-SUSD6
chr14	70215000	70220000	5001	*	chr14	70230000	70235000	5001	*	enh103175	intergenic	56.6012	LOC100289511	1474	TRUE	513	70.2791	3977.88	0.02158	enh103175-LOC100289511
chr14	70220000	70225000	5001	*	chr14	70230000	70235000	5001	*	enh103176	intergenic	64.7354	LOC100289511	1474	TRUE	513	107.297	6945.92	0.0376815	enh103176-LOC100289511
chr14	70220000	70225000	5001	*	chr14	70230000	70235000	5001	*	enh103177	intergenic	68.1715	LOC100289511	1474	TRUE	513	107.297	7314.6	0.0396816	enh103177-LOC100289511
chr14	70225000	70230000	5001	*	chr14	70230000	70235000	5001	*	enh103178	intergenic	64.4808	LOC100289511	1474	TRUE	513	186.387	12018.4	0.0651997	enh103178-LOC100289511
chr14	70230000	70235000	5001	*	chr14	70230000	70235000	5001	*	enh103179	promoter	120.809	LOC100289511	1474	TRUE	513	486.512	58774.9	0.318853	enh103179-LOC100289511
chr14	70240000	70245000	5001	*	chr14	70230000	70235000	5001	*	enh103180	genic	57.5503	LOC100289511	1474	TRUE	513	82.5765	4752.3	0.0257812	enh103180-LOC100289511
chr14	70215000	70220000	5001	*	chr14	70230000	70235000	5001	*	enh103175	intergenic	56.6012	SRSF5	1546.25	TRUE	514	70.2791	3977.88	0.02158	enh103175-SRSF5
chr14	70220000	70225000	5001	*	chr14	70230000	70235000	5001	*	enh103176	intergenic	64.7354	SRSF5	1546.25	TRUE	514	107.297	6945.92	0.0376815	enh103176-SRSF5
chr14	70220000	70225000	5001	*	chr14	70230000	70235000	5001	*	enh103177	intergenic	68.1715	SRSF5	1546.25	TRUE	514	107.297	7314.6	0.0396816	enh103177-SRSF5
chr14	70225000	70230000	5001	*	chr14	70230000	70235000	5001	*	enh103178	intergenic	64.4808	SRSF5	1546.25	TRUE	514	186.387	12018.4	0.0651997	enh103178-SRSF5
chr14	70230000	70235000	5001	*	chr14	70230000	70235000	5001	*	enh103179	promoter	120.809	SRSF5	1546.25	TRUE	514	486.512	58774.9	0.318853	enh103179-SRSF5
chr14	70240000	70245000	5001	*	chr14	70230000	70235000	5001	*	enh103180	genic	57.5503	SRSF5	1546.25	TRUE	514	82.5765	4752.3	0.0257812	enh103180-SRSF5
chr14	70220000	70225000	5001	*	chr14	70240000	70245000	5001	*	enh103176	intergenic	64.7354	SLC10A1	222.875	TRUE	515	51.5261	3335.57	0.0269118	enh103176-SLC10A1
chr14	70220000	70225000	5001	*	chr14	70240000	70245000	5001	*	enh103177	intergenic	68.1715	SLC10A1	222.875	TRUE	515	51.5261	3512.61	0.0283403	enh103177-SLC10A1
chr14	70225000	70230000	5001	*	chr14	70240000	70245000	5001	*	enh103178	intergenic	64.4808	SLC10A1	222.875	TRUE	515	57.3196	3696.01	0.02982	enh103178-SLC10A1
chr14	70230000	70235000	5001	*	chr14	70240000	70245000	5001	*	enh103179	promoter	120.809	SLC10A1	222.875	TRUE	515	82.5765	9975.97	0.0804875	enh103179-SLC10A1
chr14	70240000	70245000	5001	*	chr14	70240000	70245000	5001	*	enh103180	genic	57.5503	SLC10A1	222.875	TRUE	515	469.646	27028.3	0.218068	enh103180-SLC10A1
chr14	70305000	70310000	5001	*	chr14	70345000	70350000	5001	*	enh103182	intergenic	62.618	SMOC1	878.625	TRUE	516	26.4784	1658.03	0.0236552	enh103182-SMOC1
chr14	70345000	70350000	5001	*	chr14	70345000	70350000	5001	*	enh103183	promoter	61.4432	SMOC1	878.625	TRUE	516	523.559	32169.2	0.45896	enh103183-SMOC1
chr14	70485000	70490000	5001	*	chr14	70345000	70350000	5001	*	enh103184	genic	76.7876	SMOC1	878.625	TRUE	516	23.1201	1775.33	0.0253288	enh103184-SMOC1
chr14	70490000	70495000	5001	*	chr14	70345000	70350000	5001	*	enh103185	genic	62.7092	SMOC1	878.625	TRUE	516	31.6759	1986.37	0.0283397	enh103185-SMOC1
chr14	70285000	70290000	5001	*	chr14	70510000	70515000	5001	*	enh103181	intergenic	68.2381	SLC8A3	910.75	TRUE	517	20.9894	1432.27	0.0202564	enh103181-SLC8A3
chr14	70485000	70490000	5001	*	chr14	70510000	70515000	5001	*	enh103184	genic	76.7876	SLC8A3	910.75	TRUE	517	36.9634	2838.33	0.040142	enh103184-SLC8A3
chr14	70490000	70495000	5001	*	chr14	70510000	70515000	5001	*	enh103185	genic	62.7092	SLC8A3	910.75	TRUE	517	41.611	2609.39	0.0369042	enh103185-SLC8A3
chr14	70510000	70515000	5001	*	chr14	70510000	70515000	5001	*	enh103186	genic	65.1413	SLC8A3	910.75	TRUE	517	405.383	26407.2	0.373473	enh103186-SLC8A3
chr14	70540000	70545000	5001	*	chr14	70510000	70515000	5001	*	enh103187	genic	60.3389	SLC8A3	910.75	TRUE	517	45.4533	2742.6	0.0387882	enh103187-SLC8A3
chr14	70510000	70515000	5001	*	chr14	70650000	70655000	5001	*	enh103186	genic	65.1413	LOC646548	236.125	TRUE	518	15.8158	1030.26	0.0206122	enh103186-LOC646548
chr14	70540000	70545000	5001	*	chr14	70650000	70655000	5001	*	enh103187	genic	60.3389	LOC646548	236.125	TRUE	518	19.7823	1193.64	0.023881	enh103187-LOC646548
chr14	70635000	70640000	5001	*	chr14	70650000	70655000	5001	*	enh103188	genic	61.8335	LOC646548	236.125	TRUE	518	45.7543	2829.15	0.0566022	enh103188-LOC646548
chr14	70655000	70660000	5001	*	chr14	70650000	70655000	5001	*	enh103189	promoter	68.1623	LOC646548	236.125	TRUE	518	215.996	14722.8	0.294556	enh103189-LOC646548
chr14	70720000	70725000	5001	*	chr14	70650000	70655000	5001	*	enh103190	intergenic	73.3272	LOC646548	236.125	TRUE	518	25.9495	1902.81	0.0380691	enh103190-LOC646548
chr14	70755000	70760000	5001	*	chr14	70650000	70655000	5001	*	enh103191	intergenic	61.6946	LOC646548	236.125	TRUE	518	26.3491	1625.6	0.032523	enh103191-LOC646548
chr14	70780000	70785000	5001	*	chr14	70650000	70655000	5001	*	enh103192	intergenic	60.0191	LOC646548	236.125	TRUE	518	17.3226	1039.69	0.0208008	enh103192-LOC646548
chr14	70285000	70290000	5001	*	chr14	70710000	70715000	5001	*	enh103181	intergenic	68.2381	ADAM21P1	12	TRUE	519	12.001	818.922	0.0202471	enh103181-ADAM21P1
chr14	70540000	70545000	5001	*	chr14	70710000	70715000	5001	*	enh103187	genic	60.3389	ADAM21P1	12	TRUE	519	16.5677	999.676	0.0247161	enh103187-ADAM21P1
chr14	70635000	70640000	5001	*	chr14	70710000	70715000	5001	*	enh103188	genic	61.8335	ADAM21P1	12	TRUE	519	20.2866	1254.39	0.0310137	enh103188-ADAM21P1
chr14	70655000	70660000	5001	*	chr14	70710000	70715000	5001	*	enh103189	promoter	68.1623	ADAM21P1	12	TRUE	519	41.5221	2830.24	0.0699752	enh103189-ADAM21P1
chr14	70720000	70725000	5001	*	chr14	70710000	70715000	5001	*	enh103190	intergenic	73.3272	ADAM21P1	12	TRUE	519	94.3456	6918.1	0.171044	enh103190-ADAM21P1
chr14	70755000	70760000	5001	*	chr14	70710000	70715000	5001	*	enh103191	intergenic	61.6946	ADAM21P1	12	TRUE	519	25.9616	1601.69	0.0396003	enh103191-ADAM21P1
chr14	70655000	70660000	5001	*	chr14	70790000	70795000	5001	*	enh103189	promoter	68.1623	COX16	405.875	TRUE	520	18.5821	1266.6	0.0284512	enh103189-COX16
chr14	70720000	70725000	5001	*	chr14	70790000	70795000	5001	*	enh103190	intergenic	73.3272	COX16	405.875	TRUE	520	20.95	1536.21	0.0345073	enh103190-COX16
chr14	70755000	70760000	5001	*	chr14	70790000	70795000	5001	*	enh103191	intergenic	61.6946	COX16	405.875	TRUE	520	31.515	1944.3	0.0436742	enh103191-COX16
chr14	70780000	70785000	5001	*	chr14	70790000	70795000	5001	*	enh103192	intergenic	60.0191	COX16	405.875	TRUE	520	80.8668	4853.55	0.109024	enh103192-COX16
chr14	70825000	70830000	5001	*	chr14	70790000	70795000	5001	*	enh103193	promoter	83.3864	COX16	405.875	TRUE	520	34.8548	2906.42	0.0652858	enh103193-COX16
chr14	70880000	70885000	5001	*	chr14	70790000	70795000	5001	*	enh103194	promoter	70.5365	COX16	405.875	TRUE	520	22.8684	1613.06	0.0362335	enh103194-COX16
chr14	70655000	70660000	5001	*	chr14	70790000	70795000	5001	*	enh103189	promoter	68.1623	SYNJ2BP-COX16	676.125	TRUE	521	18.5821	1266.6	0.0284512	enh103189-SYNJ2BP-COX16
chr14	70720000	70725000	5001	*	chr14	70790000	70795000	5001	*	enh103190	intergenic	73.3272	SYNJ2BP-COX16	676.125	TRUE	521	20.95	1536.21	0.0345073	enh103190-SYNJ2BP-COX16
chr14	70755000	70760000	5001	*	chr14	70790000	70795000	5001	*	enh103191	intergenic	61.6946	SYNJ2BP-COX16	676.125	TRUE	521	31.515	1944.3	0.0436742	enh103191-SYNJ2BP-COX16
chr14	70780000	70785000	5001	*	chr14	70790000	70795000	5001	*	enh103192	intergenic	60.0191	SYNJ2BP-COX16	676.125	TRUE	521	80.8668	4853.55	0.109024	enh103192-SYNJ2BP-COX16
chr14	70825000	70830000	5001	*	chr14	70790000	70795000	5001	*	enh103193	promoter	83.3864	SYNJ2BP-COX16	676.125	TRUE	521	34.8548	2906.42	0.0652858	enh103193-SYNJ2BP-COX16
chr14	70880000	70885000	5001	*	chr14	70790000	70795000	5001	*	enh103194	promoter	70.5365	SYNJ2BP-COX16	676.125	TRUE	521	22.8684	1613.06	0.0362335	enh103194-SYNJ2BP-COX16
chr14	70720000	70725000	5001	*	chr14	70830000	70835000	5001	*	enh103190	intergenic	73.3272	SYNJ2BP	347	TRUE	522	19.9159	1460.38	0.0284932	enh103190-SYNJ2BP
chr14	70825000	70830000	5001	*	chr14	70830000	70835000	5001	*	enh103193	promoter	83.3864	SYNJ2BP	347	TRUE	522	181.841	15163.1	0.295844	enh103193-SYNJ2BP
chr14	70880000	70885000	5001	*	chr14	70830000	70835000	5001	*	enh103194	promoter	70.5365	SYNJ2BP	347	TRUE	522	24.3483	1717.44	0.0335088	enh103194-SYNJ2BP
chr14	70485000	70490000	5001	*	chr14	70915000	70920000	5001	*	enh103184	genic	76.7876	ADAM21	42.125	TRUE	523	8.22325	631.443	0.0200238	enh103184-ADAM21
chr14	70720000	70725000	5001	*	chr14	70915000	70920000	5001	*	enh103190	intergenic	73.3272	ADAM21	42.125	TRUE	523	12.7907	937.908	0.0297421	enh103190-ADAM21
chr14	70755000	70760000	5001	*	chr14	70915000	70920000	5001	*	enh103191	intergenic	61.6946	ADAM21	42.125	TRUE	523	17.6376	1088.14	0.0345062	enh103191-ADAM21
chr14	70780000	70785000	5001	*	chr14	70915000	70920000	5001	*	enh103192	intergenic	60.0191	ADAM21	42.125	TRUE	523	14.2307	854.117	0.027085	enh103192-ADAM21
chr14	70825000	70830000	5001	*	chr14	70915000	70920000	5001	*	enh103193	promoter	83.3864	ADAM21	42.125	TRUE	523	14.1512	1180.02	0.0374198	enh103193-ADAM21
chr14	70880000	70885000	5001	*	chr14	70915000	70920000	5001	*	enh103194	promoter	70.5365	ADAM21	42.125	TRUE	523	26.8768	1895.79	0.0601177	enh103194-ADAM21
chr14	71065000	71070000	5001	*	chr14	70915000	70920000	5001	*	enh103196	promoter	82.1551	ADAM21	42.125	TRUE	523	10.1516	834.003	0.0264471	enh103196-ADAM21
chr14	70510000	70515000	5001	*	chr14	70935000	70940000	5001	*	enh103186	genic	65.1413	ADAM20P1	105.75	TRUE	524	12.5508	817.575	0.0245011	enh103186-ADAM20P1
chr14	70540000	70545000	5001	*	chr14	70935000	70940000	5001	*	enh103187	genic	60.3389	ADAM20P1	105.75	TRUE	524	11.6493	702.905	0.0210647	enh103187-ADAM20P1
chr14	70635000	70640000	5001	*	chr14	70935000	70940000	5001	*	enh103188	genic	61.8335	ADAM20P1	105.75	TRUE	524	13.4717	833.004	0.0249635	enh103188-ADAM20P1
chr14	70720000	70725000	5001	*	chr14	70935000	70940000	5001	*	enh103190	intergenic	73.3272	ADAM20P1	105.75	TRUE	524	10.0021	733.426	0.0219794	enh103190-ADAM20P1
chr14	70755000	70760000	5001	*	chr14	70935000	70940000	5001	*	enh103191	intergenic	61.6946	ADAM20P1	105.75	TRUE	524	14.1057	870.246	0.0260796	enh103191-ADAM20P1
chr14	70825000	70830000	5001	*	chr14	70935000	70940000	5001	*	enh103193	promoter	83.3864	ADAM20P1	105.75	TRUE	524	13.9781	1165.58	0.0349303	enh103193-ADAM20P1
chr14	70880000	70885000	5001	*	chr14	70935000	70940000	5001	*	enh103194	promoter	70.5365	ADAM20P1	105.75	TRUE	524	23.8831	1684.63	0.0504851	enh103194-ADAM20P1
chr14	71065000	71070000	5001	*	chr14	70935000	70940000	5001	*	enh103196	promoter	82.1551	ADAM20P1	105.75	TRUE	524	10.0756	827.76	0.0248064	enh103196-ADAM20P1
chr14	71120000	71125000	5001	*	chr14	70935000	70940000	5001	*	enh103199	genic	62.0875	ADAM20P1	105.75	TRUE	524	11.1958	695.122	0.0208315	enh103199-ADAM20P1
chr14	71120000	71125000	5001	*	chr14	70935000	70940000	5001	*	enh103200	genic	72.229	ADAM20P1	105.75	TRUE	524	11.1958	808.665	0.0242341	enh103200-ADAM20P1
chr14	71165000	71170000	5001	*	chr14	70935000	70940000	5001	*	enh103204	promoter	76.2511	ADAM20P1	105.75	TRUE	524	8.976	684.43	0.0205111	enh103204-ADAM20P1
chr14	70510000	70515000	5001	*	chr14	70985000	70990000	5001	*	enh103186	genic	65.1413	ADAM20	69.625	TRUE	525	11.6553	759.242	0.0216507	enh103186-ADAM20
chr14	70635000	70640000	5001	*	chr14	70985000	70990000	5001	*	enh103188	genic	61.8335	ADAM20	69.625	TRUE	525	11.58	716.033	0.0204186	enh103188-ADAM20
chr14	70720000	70725000	5001	*	chr14	70985000	70990000	5001	*	enh103190	intergenic	73.3272	ADAM20	69.625	TRUE	525	16.2548	1191.92	0.0339891	enh103190-ADAM20
chr14	70825000	70830000	5001	*	chr14	70985000	70990000	5001	*	enh103193	promoter	83.3864	ADAM20	69.625	TRUE	525	11.3582	947.119	0.0270083	enh103193-ADAM20
chr14	70880000	70885000	5001	*	chr14	70985000	70990000	5001	*	enh103194	promoter	70.5365	ADAM20	69.625	TRUE	525	14.6785	1035.37	0.0295249	enh103194-ADAM20
chr14	71065000	71070000	5001	*	chr14	70985000	70990000	5001	*	enh103196	promoter	82.1551	ADAM20	69.625	TRUE	525	11.9085	978.346	0.0278988	enh103196-ADAM20
chr14	71120000	71125000	5001	*	chr14	70985000	70990000	5001	*	enh103200	genic	72.229	ADAM20	69.625	TRUE	525	10.292	743.382	0.0211985	enh103200-ADAM20
chr14	71165000	71170000	5001	*	chr14	70985000	70990000	5001	*	enh103204	promoter	76.2511	ADAM20	69.625	TRUE	525	9.2828	707.824	0.0201845	enh103204-ADAM20
chr14	71065000	71070000	5001	*	chr14	71045000	71050000	5001	*	enh103195	genic	56.6896	MED6	378.625	TRUE	526	45.8555	2599.53	0.0487641	enh103195-MED6
chr14	71065000	71070000	5001	*	chr14	71045000	71050000	5001	*	enh103196	promoter	82.1551	MED6	378.625	TRUE	526	45.8555	3767.27	0.0706694	enh103196-MED6
chr14	71085000	71090000	5001	*	chr14	71045000	71050000	5001	*	enh103197	genic	59.9521	MED6	378.625	TRUE	526	18.225	1092.63	0.0204964	enh103197-MED6
chr14	71105000	71110000	5001	*	chr14	71045000	71050000	5001	*	enh103198	promoter	81.7034	MED6	378.625	TRUE	526	16.9917	1388.28	0.0260424	enh103198-MED6
chr14	71165000	71170000	5001	*	chr14	71045000	71050000	5001	*	enh103204	promoter	76.2511	MED6	378.625	TRUE	526	16.8511	1284.92	0.0241035	enh103204-MED6
chr14	71275000	71280000	5001	*	chr14	71045000	71050000	5001	*	enh103210	promoter	90.0166	MED6	378.625	TRUE	526	14.777	1330.18	0.0249525	enh103210-MED6
chr14	71065000	71070000	5001	*	chr14	71075000	71080000	5001	*	enh103195	genic	56.6896	LOC101928075	202.75	TRUE	527	85.024	4819.98	0.0687555	enh103195-LOC101928075
chr14	71065000	71070000	5001	*	chr14	71075000	71080000	5001	*	enh103196	promoter	82.1551	LOC101928075	202.75	TRUE	527	85.024	6985.16	0.0996412	enh103196-LOC101928075
chr14	71085000	71090000	5001	*	chr14	71075000	71080000	5001	*	enh103197	genic	59.9521	LOC101928075	202.75	TRUE	527	77.4823	4645.23	0.0662627	enh103197-LOC101928075
chr14	71105000	71110000	5001	*	chr14	71075000	71080000	5001	*	enh103198	promoter	81.7034	LOC101928075	202.75	TRUE	527	43.6586	3567.06	0.050883	enh103198-LOC101928075
chr14	71120000	71125000	5001	*	chr14	71075000	71080000	5001	*	enh103200	genic	72.229	LOC101928075	202.75	TRUE	527	22.2063	1603.94	0.0228797	enh103200-LOC101928075
chr14	71155000	71160000	5001	*	chr14	71075000	71080000	5001	*	enh103203	intergenic	82.2157	LOC101928075	202.75	TRUE	527	19.4256	1597.09	0.0227819	enh103203-LOC101928075
chr14	71165000	71170000	5001	*	chr14	71075000	71080000	5001	*	enh103204	promoter	76.2511	LOC101928075	202.75	TRUE	527	24.0345	1832.66	0.0261423	enh103204-LOC101928075
chr14	71165000	71170000	5001	*	chr14	71075000	71080000	5001	*	enh103205	genic	61.1927	LOC101928075	202.75	TRUE	527	24.0345	1470.74	0.0209796	enh103205-LOC101928075
chr14	71170000	71175000	5001	*	chr14	71075000	71080000	5001	*	enh103206	genic	72.1258	LOC101928075	202.75	TRUE	527	27.23	1963.98	0.0280156	enh103206-LOC101928075
chr14	71275000	71280000	5001	*	chr14	71075000	71080000	5001	*	enh103210	promoter	90.0166	LOC101928075	202.75	TRUE	527	20.7989	1872.25	0.0267071	enh103210-LOC101928075
chr14	71280000	71285000	5001	*	chr14	71075000	71080000	5001	*	enh103211	intergenic	75.5029	LOC101928075	202.75	TRUE	527	20.4046	1540.6	0.0219762	enh103211-LOC101928075
chr14	71065000	71070000	5001	*	chr14	71105000	71110000	5001	*	enh103196	promoter	82.1551	TTC9	490.75	TRUE	528	35.9588	2954.2	0.0273911	enh103196-TTC9
chr14	71085000	71090000	5001	*	chr14	71105000	71110000	5001	*	enh103197	genic	59.9521	TTC9	490.75	TRUE	528	54.9677	3295.43	0.0305549	enh103197-TTC9
chr14	71105000	71110000	5001	*	chr14	71105000	71110000	5001	*	enh103198	promoter	81.7034	TTC9	490.75	TRUE	528	388.488	31740.8	0.294298	enh103198-TTC9
chr14	71120000	71125000	5001	*	chr14	71105000	71110000	5001	*	enh103199	genic	62.0875	TTC9	490.75	TRUE	528	62.6379	3889.03	0.0360587	enh103199-TTC9
chr14	71120000	71125000	5001	*	chr14	71105000	71110000	5001	*	enh103200	genic	72.229	TTC9	490.75	TRUE	528	62.6379	4524.27	0.0419486	enh103200-TTC9
chr14	71130000	71135000	5001	*	chr14	71105000	71110000	5001	*	enh103201	genic	61.3669	TTC9	490.75	TRUE	528	48.6651	2986.43	0.0276899	enh103201-TTC9
chr14	71135000	71140000	5001	*	chr14	71105000	71110000	5001	*	enh103202	genic	63.7945	TTC9	490.75	TRUE	528	39.3061	2507.51	0.0232494	enh103202-TTC9
chr14	71155000	71160000	5001	*	chr14	71105000	71110000	5001	*	enh103203	intergenic	82.2157	TTC9	490.75	TRUE	528	39.4704	3245.09	0.0300881	enh103203-TTC9
chr14	71165000	71170000	5001	*	chr14	71105000	71110000	5001	*	enh103204	promoter	76.2511	TTC9	490.75	TRUE	528	41.1748	3139.63	0.0291103	enh103204-TTC9
chr14	71165000	71170000	5001	*	chr14	71105000	71110000	5001	*	enh103205	genic	61.1927	TTC9	490.75	TRUE	528	41.1748	2519.6	0.0233615	enh103205-TTC9
chr14	71170000	71175000	5001	*	chr14	71105000	71110000	5001	*	enh103206	genic	72.1258	TTC9	490.75	TRUE	528	38.6606	2788.43	0.025854	enh103206-TTC9
chr14	71105000	71110000	5001	*	chr14	71165000	71170000	5001	*	enh103198	promoter	81.7034	LINC01269	239.375	TRUE	529	41.1748	3364.12	0.0229799	enh103198-LINC01269
chr14	71155000	71160000	5001	*	chr14	71165000	71170000	5001	*	enh103203	intergenic	82.2157	LINC01269	239.375	TRUE	529	94.8152	7795.3	0.0532487	enh103203-LINC01269
chr14	71165000	71170000	5001	*	chr14	71165000	71170000	5001	*	enh103204	promoter	76.2511	LINC01269	239.375	TRUE	529	455.254	34713.6	0.237124	enh103204-LINC01269
chr14	71165000	71170000	5001	*	chr14	71165000	71170000	5001	*	enh103205	genic	61.1927	LINC01269	239.375	TRUE	529	455.254	27858.2	0.190296	enh103205-LINC01269
chr14	71170000	71175000	5001	*	chr14	71165000	71170000	5001	*	enh103206	genic	72.1258	LINC01269	239.375	TRUE	529	170.264	12280.5	0.0838861	enh103206-LINC01269
chr14	71065000	71070000	5001	*	chr14	71185000	71190000	5001	*	enh103196	promoter	82.1551	MAP3K9	734.75	TRUE	530	18.4338	1514.43	0.0229646	enh103196-MAP3K9
chr14	71085000	71090000	5001	*	chr14	71185000	71190000	5001	*	enh103197	genic	59.9521	MAP3K9	734.75	TRUE	530	38.3227	2297.53	0.0348393	enh103197-MAP3K9
chr14	71105000	71110000	5001	*	chr14	71185000	71190000	5001	*	enh103198	promoter	81.7034	MAP3K9	734.75	TRUE	530	32.144	2626.28	0.0398245	enh103198-MAP3K9
chr14	71120000	71125000	5001	*	chr14	71185000	71190000	5001	*	enh103200	genic	72.229	MAP3K9	734.75	TRUE	530	21.0296	1518.95	0.0230331	enh103200-MAP3K9
chr14	71135000	71140000	5001	*	chr14	71185000	71190000	5001	*	enh103202	genic	63.7945	MAP3K9	734.75	TRUE	530	36.3031	2315.94	0.0351185	enh103202-MAP3K9
chr14	71155000	71160000	5001	*	chr14	71185000	71190000	5001	*	enh103203	intergenic	82.2157	MAP3K9	734.75	TRUE	530	29.2004	2400.73	0.0364043	enh103203-MAP3K9
chr14	71165000	71170000	5001	*	chr14	71185000	71190000	5001	*	enh103204	promoter	76.2511	MAP3K9	734.75	TRUE	530	55.0961	4201.14	0.0637054	enh103204-MAP3K9
chr14	71165000	71170000	5001	*	chr14	71185000	71190000	5001	*	enh103205	genic	61.1927	MAP3K9	734.75	TRUE	530	55.0961	3371.48	0.0511246	enh103205-MAP3K9
chr14	71170000	71175000	5001	*	chr14	71185000	71190000	5001	*	enh103206	genic	72.1258	MAP3K9	734.75	TRUE	530	52.0952	3757.41	0.0569767	enh103206-MAP3K9
chr14	71245000	71250000	5001	*	chr14	71185000	71190000	5001	*	enh103207	genic	67.3263	MAP3K9	734.75	TRUE	530	27.9453	1881.45	0.02853	enh103207-MAP3K9
chr14	71245000	71250000	5001	*	chr14	71185000	71190000	5001	*	enh103208	genic	70.0538	MAP3K9	734.75	TRUE	530	27.9453	1957.67	0.0296858	enh103208-MAP3K9
chr14	71270000	71275000	5001	*	chr14	71185000	71190000	5001	*	enh103209	genic	68.2809	MAP3K9	734.75	TRUE	530	22.512	1537.14	0.0233089	enh103209-MAP3K9
chr14	71275000	71280000	5001	*	chr14	71185000	71190000	5001	*	enh103210	promoter	90.0166	MAP3K9	734.75	TRUE	530	15.0071	1350.89	0.0204847	enh103210-MAP3K9
chr14	71345000	71350000	5001	*	chr14	71370000	71375000	5001	*	enh103218	intergenic	109.454	PCNX1	2966.25	TRUE	531	60.164	6585.17	0.0442303	enh103218-PCNX1
chr14	71350000	71355000	5001	*	chr14	71370000	71375000	5001	*	enh103219	intergenic	87.9008	PCNX1	2966.25	TRUE	531	78.0425	6860	0.0460762	enh103219-PCNX1
chr14	71360000	71365000	5001	*	chr14	71370000	71375000	5001	*	enh103220	intergenic	59.1195	PCNX1	2966.25	TRUE	531	115.372	6820.71	0.0458123	enh103220-PCNX1
chr14	71370000	71375000	5001	*	chr14	71370000	71375000	5001	*	enh103221	promoter	113.72	PCNX1	2966.25	TRUE	531	528.466	60097.2	0.403652	enh103221-PCNX1
chr14	71385000	71390000	5001	*	chr14	71370000	71375000	5001	*	enh103222	genic	66.3294	PCNX1	2966.25	TRUE	531	62.7729	4163.69	0.0279661	enh103222-PCNX1
chr14	71945000	71950000	5001	*	chr14	71950000	71955000	5001	*	enh103250	intergenic	79.3709	LOC145474	47.125	TRUE	532	208.717	16566	0.153251	enh103250-LOC145474
chr14	71950000	71955000	5001	*	chr14	71950000	71955000	5001	*	enh103251	promoter	64.774	LOC145474	47.125	TRUE	532	547.804	35483.5	0.328256	enh103251-LOC145474
chr14	71990000	71995000	5001	*	chr14	71950000	71955000	5001	*	enh103252	intergenic	67.9564	LOC145474	47.125	TRUE	532	33.914	2304.67	0.0213204	enh103252-LOC145474
chr14	71945000	71950000	5001	*	chr14	71995000	72000000	5001	*	enh103250	intergenic	79.3709	SIPA1L1	1805.5	TRUE	533	28.215	2239.45	0.0249067	enh103250-SIPA1L1
chr14	71950000	71955000	5001	*	chr14	71995000	72000000	5001	*	enh103251	promoter	64.774	SIPA1L1	1805.5	TRUE	533	28.8245	1867.08	0.0207653	enh103251-SIPA1L1
chr14	71990000	71995000	5001	*	chr14	71995000	72000000	5001	*	enh103252	intergenic	67.9564	SIPA1L1	1805.5	TRUE	533	193.211	13129.9	0.146028	enh103252-SIPA1L1
chr14	72005000	72010000	5001	*	chr14	71995000	72000000	5001	*	enh103253	genic	76.6817	SIPA1L1	1805.5	TRUE	533	109.736	8414.78	0.0935875	enh103253-SIPA1L1
chr14	72005000	72010000	5001	*	chr14	71995000	72000000	5001	*	enh103254	genic	69.8768	SIPA1L1	1805.5	TRUE	533	109.736	7668.03	0.0852824	enh103254-SIPA1L1
chr14	72015000	72020000	5001	*	chr14	71995000	72000000	5001	*	enh103255	genic	57.1455	SIPA1L1	1805.5	TRUE	533	43.0432	2459.73	0.0273566	enh103255-SIPA1L1
chr14	72020000	72025000	5001	*	chr14	71995000	72000000	5001	*	enh103256	genic	62.9681	SIPA1L1	1805.5	TRUE	533	41.3315	2602.56	0.0289452	enh103256-SIPA1L1
chr14	72030000	72035000	5001	*	chr14	71995000	72000000	5001	*	enh103257	genic	65.1641	SIPA1L1	1805.5	TRUE	533	39.0861	2547.01	0.0283273	enh103257-SIPA1L1
chr14	72050000	72055000	5001	*	chr14	71995000	72000000	5001	*	enh103258	genic	76.8699	SIPA1L1	1805.5	TRUE	533	24.9635	1918.94	0.0213421	enh103258-SIPA1L1
chr14	72055000	72060000	5001	*	chr14	71995000	72000000	5001	*	enh103259	genic	70.5452	SIPA1L1	1805.5	TRUE	533	25.9613	1831.45	0.020369	enh103259-SIPA1L1
chr14	72385000	72390000	5001	*	chr14	72395000	72400000	5001	*	enh103269	intergenic	58.1742	RGS6	4342.88	TRUE	534	74.8473	4354.18	0.0543977	enh103269-RGS6
chr14	72395000	72400000	5001	*	chr14	72395000	72400000	5001	*	enh103270	promoter	68.0328	RGS6	4342.88	TRUE	534	477.007	32452.1	0.405431	enh103270-RGS6
chr14	72410000	72415000	5001	*	chr14	72395000	72400000	5001	*	enh103271	genic	72.5979	RGS6	4342.88	TRUE	534	70.4262	5112.79	0.0638751	enh103271-RGS6
chr14	72985000	72990000	5001	*	chr14	73125000	73130000	5001	*	enh103294	genic	85.0645	DPF3	3107.25	TRUE	535	27.0414	2300.27	0.0251862	enh103294-DPF3
chr14	73080000	73085000	5001	*	chr14	73125000	73130000	5001	*	enh103305	intergenic	73.7633	DPF3	3107.25	TRUE	535	28.2125	2081.05	0.0227859	enh103305-DPF3
chr14	73100000	73105000	5001	*	chr14	73125000	73130000	5001	*	enh103306	intergenic	68.3406	DPF3	3107.25	TRUE	535	47.0918	3218.28	0.0352377	enh103306-DPF3
chr14	73110000	73115000	5001	*	chr14	73125000	73130000	5001	*	enh103307	intergenic	63.8274	DPF3	3107.25	TRUE	535	95.9035	6121.26	0.0670232	enh103307-DPF3
chr14	73140000	73145000	5001	*	chr14	73125000	73130000	5001	*	enh103308	genic	71.5703	DPF3	3107.25	TRUE	535	82.416	5898.54	0.0645846	enh103308-DPF3
chr14	73150000	73155000	5001	*	chr14	73125000	73130000	5001	*	enh103309	genic	67.6157	DPF3	3107.25	TRUE	535	55.8204	3774.34	0.0413261	enh103309-DPF3
chr14	73165000	73170000	5001	*	chr14	73125000	73130000	5001	*	enh103310	genic	104.385	DPF3	3107.25	TRUE	535	35.1559	3669.74	0.0401808	enh103310-DPF3
chr14	73165000	73170000	5001	*	chr14	73125000	73130000	5001	*	enh103311	genic	78.0897	DPF3	3107.25	TRUE	535	35.1559	2745.31	0.0300591	enh103311-DPF3
chr14	73170000	73175000	5001	*	chr14	73125000	73130000	5001	*	enh103312	genic	86.8544	DPF3	3107.25	TRUE	535	28.436	2469.79	0.0270424	enh103312-DPF3
chr14	72980000	72985000	5001	*	chr14	73390000	73395000	5001	*	enh103293	genic	81.798	DCAF4	1155.12	TRUE	536	40.8638	3342.58	0.0226721	enh103293-DCAF4
chr14	73360000	73365000	5001	*	chr14	73390000	73395000	5001	*	enh103320	promoter	98.9089	DCAF4	1155.12	TRUE	536	34.8295	3444.95	0.0233665	enh103320-DCAF4
chr14	73370000	73375000	5001	*	chr14	73390000	73395000	5001	*	enh103321	intergenic	72.8341	DCAF4	1155.12	TRUE	536	49.0182	3570.19	0.024216	enh103321-DCAF4
chr14	73370000	73375000	5001	*	chr14	73390000	73395000	5001	*	enh103322	intergenic	64.4445	DCAF4	1155.12	TRUE	536	49.0182	3158.95	0.0214266	enh103322-DCAF4
chr14	73390000	73395000	5001	*	chr14	73390000	73395000	5001	*	enh103323	promoter	107.952	DCAF4	1155.12	TRUE	536	470.056	50743.4	0.344184	enh103323-DCAF4
chr14	73410000	73415000	5001	*	chr14	73390000	73395000	5001	*	enh103324	genic	63.8241	DCAF4	1155.12	TRUE	536	64.6212	4124.39	0.0279751	enh103324-DCAF4
chr14	73390000	73395000	5001	*	chr14	73435000	73440000	5001	*	enh103323	promoter	107.952	ZFYVE1	1441.62	TRUE	537	21.3989	2310.05	0.024322	enh103323-ZFYVE1
chr14	73410000	73415000	5001	*	chr14	73435000	73440000	5001	*	enh103324	genic	63.8241	ZFYVE1	1441.62	TRUE	537	45.5421	2906.68	0.0306038	enh103324-ZFYVE1
chr14	73415000	73420000	5001	*	chr14	73435000	73440000	5001	*	enh103325	genic	62.4057	ZFYVE1	1441.62	TRUE	537	71.1101	4437.67	0.0467233	enh103325-ZFYVE1
chr14	73430000	73435000	5001	*	chr14	73435000	73440000	5001	*	enh103326	intergenic	66.9048	ZFYVE1	1441.62	TRUE	537	258.498	17294.8	0.182093	enh103326-ZFYVE1
chr14	73490000	73495000	5001	*	chr14	73435000	73440000	5001	*	enh103327	promoter	110.189	ZFYVE1	1441.62	TRUE	537	29.7856	3282.06	0.0345561	enh103327-ZFYVE1
chr14	73490000	73495000	5001	*	chr14	73525000	73530000	5001	*	enh103327	promoter	110.189	RBM25	2085.75	TRUE	538	40.3869	4450.21	0.0305427	enh103327-RBM25
chr14	73500000	73505000	5001	*	chr14	73525000	73530000	5001	*	enh103328	intergenic	65.8731	RBM25	2085.75	TRUE	538	49.0888	3233.63	0.022193	enh103328-RBM25
chr14	73510000	73515000	5001	*	chr14	73525000	73530000	5001	*	enh103329	intergenic	70.7481	RBM25	2085.75	TRUE	538	69.7962	4937.95	0.0338902	enh103329-RBM25
chr14	73525000	73530000	5001	*	chr14	73525000	73530000	5001	*	enh103330	promoter	115.299	RBM25	2085.75	TRUE	538	497.949	57413.3	0.394039	enh103330-RBM25
chr14	73555000	73560000	5001	*	chr14	73525000	73530000	5001	*	enh103331	genic	64.2916	RBM25	2085.75	TRUE	538	49.9357	3210.45	0.0220339	enh103331-RBM25
chr14	73600000	73605000	5001	*	chr14	73525000	73530000	5001	*	enh103332	promoter	117.233	RBM25	2085.75	TRUE	538	29.3823	3444.57	0.0236408	enh103332-RBM25
chr14	73525000	73530000	5001	*	chr14	73600000	73605000	5001	*	enh103330	promoter	115.299	PSEN1	2817.5	TRUE	539	29.3823	3387.76	0.0210825	enh103330-PSEN1
chr14	73600000	73605000	5001	*	chr14	73600000	73605000	5001	*	enh103332	promoter	117.233	PSEN1	2817.5	TRUE	539	604.765	70898.3	0.441209	enh103332-PSEN1
chr14	73605000	73610000	5001	*	chr14	73600000	73605000	5001	*	enh103333	genic	57.2146	PSEN1	2817.5	TRUE	539	206.981	11842.3	0.0736964	enh103333-PSEN1
chr14	73695000	73700000	5001	*	chr14	73700000	73705000	5001	*	enh103340	intergenic	61.8232	PAPLN	1330.62	TRUE	540	288.825	17856.1	0.0874476	enh103340-PAPLN
chr14	73695000	73700000	5001	*	chr14	73700000	73705000	5001	*	enh103341	intergenic	63.1824	PAPLN	1330.62	TRUE	540	288.825	18248.7	0.0893703	enh103341-PAPLN
chr14	73700000	73705000	5001	*	chr14	73700000	73705000	5001	*	enh103342	promoter	92.5215	PAPLN	1330.62	TRUE	540	579.505	53616.7	0.26258	enh103342-PAPLN
chr14	73705000	73710000	5001	*	chr14	73700000	73705000	5001	*	enh103343	genic	85.6621	PAPLN	1330.62	TRUE	540	138.694	11880.8	0.0581844	enh103343-PAPLN
chr14	73710000	73715000	5001	*	chr14	73700000	73705000	5001	*	enh103344	promoter	88.1384	PAPLN	1330.62	TRUE	540	100.766	8881.4	0.0434953	enh103344-PAPLN
chr14	73715000	73720000	5001	*	chr14	73700000	73705000	5001	*	enh103345	genic	67.9483	PAPLN	1330.62	TRUE	540	82.7505	5622.76	0.0275366	enh103345-PAPLN
chr14	73695000	73700000	5001	*	chr14	73710000	73715000	5001	*	enh103340	intergenic	61.8232	LOC101928123	337.375	TRUE	541	74.7049	4618.49	0.0247355	enh103340-LOC101928123
chr14	73695000	73700000	5001	*	chr14	73710000	73715000	5001	*	enh103341	intergenic	63.1824	LOC101928123	337.375	TRUE	541	74.7049	4720.03	0.0252794	enh103341-LOC101928123
chr14	73700000	73705000	5001	*	chr14	73710000	73715000	5001	*	enh103342	promoter	92.5215	LOC101928123	337.375	TRUE	541	100.766	9323.07	0.0499321	enh103342-LOC101928123
chr14	73705000	73710000	5001	*	chr14	73710000	73715000	5001	*	enh103343	genic	85.6621	LOC101928123	337.375	TRUE	541	245.69	21046.4	0.112719	enh103343-LOC101928123
chr14	73710000	73715000	5001	*	chr14	73710000	73715000	5001	*	enh103344	promoter	88.1384	LOC101928123	337.375	TRUE	541	452.12	39849.1	0.213422	enh103344-LOC101928123
chr14	73715000	73720000	5001	*	chr14	73710000	73715000	5001	*	enh103345	genic	67.9483	LOC101928123	337.375	TRUE	541	258.02	17532	0.0938973	enh103345-LOC101928123
chr14	73720000	73725000	5001	*	chr14	73710000	73715000	5001	*	enh103346	genic	63.8778	LOC101928123	337.375	TRUE	541	121.065	7733.37	0.0414181	enh103346-LOC101928123
chr14	73645000	73650000	5001	*	chr14	73740000	73745000	5001	*	enh103336	genic	79.591	NUMB	4149.62	TRUE	542	26.2617	2090.19	0.0201383	enh103336-NUMB
chr14	73700000	73705000	5001	*	chr14	73740000	73745000	5001	*	enh103342	promoter	92.5215	NUMB	4149.62	TRUE	542	30.5986	2831.03	0.027276	enh103342-NUMB
chr14	73705000	73710000	5001	*	chr14	73740000	73745000	5001	*	enh103343	genic	85.6621	NUMB	4149.62	TRUE	542	51.8538	4441.9	0.0427962	enh103343-NUMB
chr14	73710000	73715000	5001	*	chr14	73740000	73745000	5001	*	enh103344	promoter	88.1384	NUMB	4149.62	TRUE	542	38.9809	3435.71	0.0331019	enh103344-NUMB
chr14	73715000	73720000	5001	*	chr14	73740000	73745000	5001	*	enh103345	genic	67.9483	NUMB	4149.62	TRUE	542	60.7805	4129.93	0.0397905	enh103345-NUMB
chr14	73720000	73725000	5001	*	chr14	73740000	73745000	5001	*	enh103346	genic	63.8778	NUMB	4149.62	TRUE	542	66.3165	4236.15	0.0408139	enh103346-NUMB
chr14	73760000	73765000	5001	*	chr14	73740000	73745000	5001	*	enh103347	genic	60.3333	NUMB	4149.62	TRUE	542	58.4645	3527.36	0.0339849	enh103347-NUMB
chr14	73775000	73780000	5001	*	chr14	73740000	73745000	5001	*	enh103348	genic	88.5435	NUMB	4149.62	TRUE	542	33.6547	2979.9	0.0287103	enh103348-NUMB
chr14	73930000	73935000	5001	*	chr14	73740000	73745000	5001	*	enh103358	promoter	90.952	NUMB	4149.62	TRUE	542	26.6055	2419.83	0.0233142	enh103358-NUMB
chr14	73930000	73935000	5001	*	chr14	73740000	73745000	5001	*	enh103359	intergenic	88.2299	NUMB	4149.62	TRUE	542	26.6055	2347.4	0.0226164	enh103359-NUMB
chr14	73935000	73940000	5001	*	chr14	73740000	73745000	5001	*	enh103360	intergenic	69.9841	NUMB	4149.62	TRUE	542	42.8149	2996.36	0.0288689	enh103360-NUMB
chr14	73940000	73945000	5001	*	chr14	73740000	73745000	5001	*	enh103361	intergenic	74.3175	NUMB	4149.62	TRUE	542	38.4533	2857.75	0.0275335	enh103361-NUMB
chr14	73915000	73920000	5001	*	chr14	73925000	73930000	5001	*	enh103356	genic	77.1206	LOC101928143	578.5	TRUE	543	96.5212	7443.77	0.0355362	enh103356-LOC101928143
chr14	73925000	73930000	5001	*	chr14	73925000	73930000	5001	*	enh103357	promoter	115.638	LOC101928143	578.5	TRUE	543	549.966	63597	0.303609	enh103357-LOC101928143
chr14	73930000	73935000	5001	*	chr14	73925000	73930000	5001	*	enh103358	promoter	90.952	LOC101928143	578.5	TRUE	543	205.597	18699.5	0.0892704	enh103358-LOC101928143
chr14	73930000	73935000	5001	*	chr14	73925000	73930000	5001	*	enh103359	intergenic	88.2299	LOC101928143	578.5	TRUE	543	205.597	18139.8	0.0865987	enh103359-LOC101928143
chr14	73935000	73940000	5001	*	chr14	73925000	73930000	5001	*	enh103360	intergenic	69.9841	LOC101928143	578.5	TRUE	543	86.0358	6021.14	0.0287446	enh103360-LOC101928143
chr14	73775000	73780000	5001	*	chr14	73945000	73950000	5001	*	enh103348	genic	88.5435	HEATR4	1594.38	TRUE	544	36.4691	3229.1	0.0217596	enh103348-HEATR4
chr14	73925000	73930000	5001	*	chr14	73945000	73950000	5001	*	enh103357	promoter	115.638	HEATR4	1594.38	TRUE	544	32.4188	3748.84	0.025262	enh103357-HEATR4
chr14	73930000	73935000	5001	*	chr14	73945000	73950000	5001	*	enh103358	promoter	90.952	HEATR4	1594.38	TRUE	544	62.5289	5687.13	0.0383233	enh103358-HEATR4
chr14	73930000	73935000	5001	*	chr14	73945000	73950000	5001	*	enh103359	intergenic	88.2299	HEATR4	1594.38	TRUE	544	62.5289	5516.92	0.0371763	enh103359-HEATR4
chr14	73935000	73940000	5001	*	chr14	73945000	73950000	5001	*	enh103360	intergenic	69.9841	HEATR4	1594.38	TRUE	544	106.39	7445.58	0.0501727	enh103360-HEATR4
chr14	73940000	73945000	5001	*	chr14	73945000	73950000	5001	*	enh103361	intergenic	74.3175	HEATR4	1594.38	TRUE	544	225.911	16789.1	0.113135	enh103361-HEATR4
chr14	73955000	73960000	5001	*	chr14	73945000	73950000	5001	*	enh103362	promoter	109.045	HEATR4	1594.38	TRUE	544	105.48	11502.1	0.0775078	enh103362-HEATR4
chr14	73930000	73935000	5001	*	chr14	73955000	73960000	5001	*	enh103358	promoter	90.952	RIOX1	1008.75	TRUE	545	52.0965	4738.28	0.0268293	enh103358-RIOX1
chr14	73930000	73935000	5001	*	chr14	73955000	73960000	5001	*	enh103359	intergenic	88.2299	RIOX1	1008.75	TRUE	545	52.0965	4596.47	0.0260264	enh103359-RIOX1
chr14	73940000	73945000	5001	*	chr14	73955000	73960000	5001	*	enh103361	intergenic	74.3175	RIOX1	1008.75	TRUE	545	70.5113	5240.23	0.0296715	enh103361-RIOX1
chr14	73955000	73960000	5001	*	chr14	73955000	73960000	5001	*	enh103362	promoter	109.045	RIOX1	1008.75	TRUE	545	547.11	59659.9	0.337809	enh103362-RIOX1
chr14	74035000	74040000	5001	*	chr14	73955000	73960000	5001	*	enh103367	promoter	124.14	RIOX1	1008.75	TRUE	545	29.5454	3667.78	0.0207679	enh103367-RIOX1
chr14	74000000	74005000	5001	*	chr14	74000000	74005000	5001	*	enh103364	promoter	90.2741	ACOT1	565.625	TRUE	546	741.296	66919.8	0.35876	enh103364-ACOT1
chr14	74005000	74010000	5001	*	chr14	74000000	74005000	5001	*	enh103365	genic	69.4567	ACOT1	565.625	TRUE	546	377.419	26214.3	0.140536	enh103365-ACOT1
chr14	74035000	74040000	5001	*	chr14	74000000	74005000	5001	*	enh103367	promoter	124.14	ACOT1	565.625	TRUE	546	39.9332	4957.31	0.0265764	enh103367-ACOT1
chr14	74005000	74010000	5001	*	chr14	74035000	74040000	5001	*	enh103365	genic	69.4567	ACOT2	1738	TRUE	547	147.112	10217.9	0.0500538	enh103365-ACOT2
chr14	74025000	74030000	5001	*	chr14	74035000	74040000	5001	*	enh103366	intergenic	59.535	ACOT2	1738	TRUE	547	88.82	5287.9	0.0259034	enh103366-ACOT2
chr14	74035000	74040000	5001	*	chr14	74035000	74040000	5001	*	enh103367	promoter	124.14	ACOT2	1738	TRUE	547	559.853	69500.3	0.340455	enh103367-ACOT2
chr14	74040000	74045000	5001	*	chr14	74035000	74040000	5001	*	enh103368	genic	65.3769	ACOT2	1738	TRUE	547	209.307	13683.8	0.0670319	enh103368-ACOT2
chr14	74045000	74050000	5001	*	chr14	74035000	74040000	5001	*	enh103369	intergenic	60.1236	ACOT2	1738	TRUE	547	95.465	5739.69	0.0281166	enh103369-ACOT2
chr14	74055000	74060000	5001	*	chr14	74035000	74040000	5001	*	enh103371	promoter	91.2591	ACOT2	1738	TRUE	547	65.145	5945.07	0.0291227	enh103371-ACOT2
chr14	74035000	74040000	5001	*	chr14	74055000	74060000	5001	*	enh103367	promoter	124.14	ACOT4	522.625	TRUE	548	65.145	8087.11	0.0422668	enh103367-ACOT4
chr14	74040000	74045000	5001	*	chr14	74055000	74060000	5001	*	enh103368	genic	65.3769	ACOT4	522.625	TRUE	548	92.7661	6064.76	0.0316971	enh103368-ACOT4
chr14	74045000	74050000	5001	*	chr14	74055000	74060000	5001	*	enh103369	intergenic	60.1236	ACOT4	522.625	TRUE	548	143.313	8616.49	0.0450336	enh103369-ACOT4
chr14	74055000	74060000	5001	*	chr14	74055000	74060000	5001	*	enh103370	intergenic	62.6702	ACOT4	522.625	TRUE	548	463.693	29059.7	0.151879	enh103370-ACOT4
chr14	74055000	74060000	5001	*	chr14	74055000	74060000	5001	*	enh103371	promoter	91.2591	ACOT4	522.625	TRUE	548	463.693	42316.2	0.221163	enh103371-ACOT4
chr14	74075000	74080000	5001	*	chr14	74055000	74060000	5001	*	enh103372	intergenic	90.5512	ACOT4	522.625	TRUE	548	64.4697	5837.81	0.030511	enh103372-ACOT4
chr14	74025000	74030000	5001	*	chr14	74080000	74085000	5001	*	enh103366	intergenic	59.535	ACOT6	16.625	TRUE	549	49.611	2953.59	0.0221736	enh103366-ACOT6
chr14	74035000	74040000	5001	*	chr14	74080000	74085000	5001	*	enh103367	promoter	124.14	ACOT6	16.625	TRUE	549	30.318	3763.68	0.0282552	enh103367-ACOT6
chr14	74040000	74045000	5001	*	chr14	74080000	74085000	5001	*	enh103368	genic	65.3769	ACOT6	16.625	TRUE	549	43.3585	2834.64	0.0212806	enh103368-ACOT6
chr14	74055000	74060000	5001	*	chr14	74080000	74085000	5001	*	enh103370	intergenic	62.6702	ACOT6	16.625	TRUE	549	61.9756	3884.02	0.0291586	enh103370-ACOT6
chr14	74055000	74060000	5001	*	chr14	74080000	74085000	5001	*	enh103371	promoter	91.2591	ACOT6	16.625	TRUE	549	61.9756	5655.84	0.0424602	enh103371-ACOT6
chr14	74075000	74080000	5001	*	chr14	74080000	74085000	5001	*	enh103372	intergenic	90.5512	ACOT6	16.625	TRUE	549	203.702	18445.4	0.138476	enh103372-ACOT6
chr14	74090000	74095000	5001	*	chr14	74080000	74085000	5001	*	enh103373	intergenic	64.9813	ACOT6	16.625	TRUE	549	149.084	9687.69	0.0727286	enh103373-ACOT6
chr14	74100000	74105000	5001	*	chr14	74080000	74085000	5001	*	enh103374	intergenic	71.2383	ACOT6	16.625	TRUE	549	66.5908	4743.81	0.0356134	enh103374-ACOT6
chr14	74105000	74110000	5001	*	chr14	74080000	74085000	5001	*	enh103375	intergenic	58.3172	ACOT6	16.625	TRUE	549	62.4675	3642.93	0.0273487	enh103375-ACOT6
chr14	74110000	74115000	5001	*	chr14	74080000	74085000	5001	*	enh103376	promoter	95.9804	ACOT6	16.625	TRUE	549	44.8595	4305.63	0.0323238	enh103376-ACOT6
chr14	74090000	74095000	5001	*	chr14	74110000	74115000	5001	*	enh103373	intergenic	64.9813	DNAL1	898.5	TRUE	550	61.9426	4025.11	0.0229835	enh103373-DNAL1
chr14	74100000	74105000	5001	*	chr14	74110000	74115000	5001	*	enh103374	intergenic	71.2383	DNAL1	898.5	TRUE	550	119.021	8478.86	0.0484145	enh103374-DNAL1
chr14	74105000	74110000	5001	*	chr14	74110000	74115000	5001	*	enh103375	intergenic	58.3172	DNAL1	898.5	TRUE	550	201.868	11772.4	0.0672206	enh103375-DNAL1
chr14	74110000	74115000	5001	*	chr14	74110000	74115000	5001	*	enh103376	promoter	95.9804	DNAL1	898.5	TRUE	550	521.879	50090.2	0.286016	enh103376-DNAL1
chr14	74125000	74130000	5001	*	chr14	74110000	74115000	5001	*	enh103377	genic	69.9857	DNAL1	898.5	TRUE	550	91.7446	6420.81	0.036663	enh103377-DNAL1
chr14	74150000	74155000	5001	*	chr14	74175000	74180000	5001	*	enh103378	genic	64.0981	PNMA1	929	TRUE	551	60.9272	3905.32	0.0268665	enh103378-PNMA1
chr14	74160000	74165000	5001	*	chr14	74175000	74180000	5001	*	enh103379	genic	61.8496	PNMA1	929	TRUE	551	108.409	6705.03	0.046127	enh103379-PNMA1
chr14	74180000	74185000	5001	*	chr14	74175000	74180000	5001	*	enh103380	promoter	108.67	PNMA1	929	TRUE	551	197.656	21479.4	0.147766	enh103380-PNMA1
chr14	74190000	74195000	5001	*	chr14	74175000	74180000	5001	*	enh103381	genic	94.2525	PNMA1	929	TRUE	551	57.2098	5392.17	0.0370951	enh103381-PNMA1
chr14	74195000	74200000	5001	*	chr14	74175000	74180000	5001	*	enh103382	genic	96.1346	PNMA1	929	TRUE	551	48.5882	4671.01	0.032134	enh103382-PNMA1
chr14	74205000	74210000	5001	*	chr14	74175000	74180000	5001	*	enh103383	genic	91.3789	PNMA1	929	TRUE	551	45.2673	4136.47	0.0284567	enh103383-PNMA1
chr14	74225000	74230000	5001	*	chr14	74175000	74180000	5001	*	enh103388	promoter	117.239	PNMA1	929	TRUE	551	27.8413	3264.08	0.0224551	enh103388-PNMA1
chr14	74180000	74185000	5001	*	chr14	74180000	74185000	5001	*	enh103380	promoter	108.67	ELMSAN1	5108.25	TRUE	552	507.16	55113.2	0.279443	enh103380-ELMSAN1
chr14	74190000	74195000	5001	*	chr14	74180000	74185000	5001	*	enh103381	genic	94.2525	ELMSAN1	5108.25	TRUE	552	127.544	12021.3	0.0609521	enh103381-ELMSAN1
chr14	74195000	74200000	5001	*	chr14	74180000	74185000	5001	*	enh103382	genic	96.1346	ELMSAN1	5108.25	TRUE	552	68.2939	6565.4	0.0332889	enh103382-ELMSAN1
chr14	74205000	74210000	5001	*	chr14	74180000	74185000	5001	*	enh103383	genic	91.3789	ELMSAN1	5108.25	TRUE	552	43.8784	4009.56	0.0203298	enh103383-ELMSAN1
chr14	74215000	74220000	5001	*	chr14	74180000	74185000	5001	*	enh103385	genic	74.0847	ELMSAN1	5108.25	TRUE	552	54.9454	4070.61	0.0206394	enh103385-ELMSAN1
chr14	74250000	74255000	5001	*	chr14	74180000	74185000	5001	*	enh103394	promoter	123.271	ELMSAN1	5108.25	TRUE	552	33.5595	4136.9	0.0209755	enh103394-ELMSAN1
chr14	74210000	74215000	5001	*	chr14	74250000	74255000	5001	*	enh103384	genic	95.4397	LOC100506476	1292.62	TRUE	553	62.3555	5951.19	0.0215211	enh103384-LOC100506476
chr14	74220000	74225000	5001	*	chr14	74250000	74255000	5001	*	enh103386	genic	107.666	LOC100506476	1292.62	TRUE	553	82.1803	8848.05	0.031997	enh103386-LOC100506476
chr14	74225000	74230000	5001	*	chr14	74250000	74255000	5001	*	enh103387	genic	102.288	LOC100506476	1292.62	TRUE	553	77.6273	7940.3	0.0287143	enh103387-LOC100506476
chr14	74225000	74230000	5001	*	chr14	74250000	74255000	5001	*	enh103388	promoter	117.239	LOC100506476	1292.62	TRUE	553	77.6273	9100.93	0.0329115	enh103388-LOC100506476
chr14	74230000	74235000	5001	*	chr14	74250000	74255000	5001	*	enh103389	intergenic	86.9191	LOC100506476	1292.62	TRUE	553	121.802	10587	0.0382854	enh103389-LOC100506476
chr14	74235000	74240000	5001	*	chr14	74250000	74255000	5001	*	enh103390	intergenic	79.8877	LOC100506476	1292.62	TRUE	553	103.558	8273.03	0.0299176	enh103390-LOC100506476
chr14	74235000	74240000	5001	*	chr14	74250000	74255000	5001	*	enh103391	intergenic	67.2074	LOC100506476	1292.62	TRUE	553	103.558	6959.88	0.0251688	enh103391-LOC100506476
chr14	74245000	74250000	5001	*	chr14	74250000	74255000	5001	*	enh103392	intergenic	71.2007	LOC100506476	1292.62	TRUE	553	265.444	18899.8	0.0683468	enh103392-LOC100506476
chr14	74250000	74255000	5001	*	chr14	74250000	74255000	5001	*	enh103393	intergenic	76.5829	LOC100506476	1292.62	TRUE	553	473.584	36268.4	0.131157	enh103393-LOC100506476
chr14	74250000	74255000	5001	*	chr14	74250000	74255000	5001	*	enh103394	promoter	123.271	LOC100506476	1292.62	TRUE	553	473.584	58379	0.211115	enh103394-LOC100506476
chr14	74260000	74265000	5001	*	chr14	74250000	74255000	5001	*	enh103395	genic	71.0607	LOC100506476	1292.62	TRUE	553	109.89	7808.89	0.0282391	enh103395-LOC100506476
chr14	74275000	74280000	5001	*	chr14	74250000	74255000	5001	*	enh103396	intergenic	81.4729	LOC100506476	1292.62	TRUE	553	85.7135	6983.32	0.0252536	enh103396-LOC100506476
chr14	74190000	74195000	5001	*	chr14	74285000	74290000	5001	*	enh103381	genic	94.2525	LOC100506498	162.375	TRUE	554	53.941	5084.07	0.0261496	enh103381-LOC100506498
chr14	74195000	74200000	5001	*	chr14	74285000	74290000	5001	*	enh103382	genic	96.1346	LOC100506498	162.375	TRUE	554	66.1346	6357.82	0.0327011	enh103382-LOC100506498
chr14	74205000	74210000	5001	*	chr14	74285000	74290000	5001	*	enh103383	genic	91.3789	LOC100506498	162.375	TRUE	554	46.0952	4212.13	0.0216648	enh103383-LOC100506498
chr14	74210000	74215000	5001	*	chr14	74285000	74290000	5001	*	enh103384	genic	95.4397	LOC100506498	162.375	TRUE	554	56.0701	5351.31	0.0275241	enh103384-LOC100506498
chr14	74220000	74225000	5001	*	chr14	74285000	74290000	5001	*	enh103386	genic	107.666	LOC100506498	162.375	TRUE	554	46.9185	5051.54	0.0259823	enh103386-LOC100506498
chr14	74225000	74230000	5001	*	chr14	74285000	74290000	5001	*	enh103387	genic	102.288	LOC100506498	162.375	TRUE	554	55.2284	5649.18	0.0290562	enh103387-LOC100506498
chr14	74225000	74230000	5001	*	chr14	74285000	74290000	5001	*	enh103388	promoter	117.239	LOC100506498	162.375	TRUE	554	55.2284	6474.91	0.0333033	enh103388-LOC100506498
chr14	74250000	74255000	5001	*	chr14	74285000	74290000	5001	*	enh103393	intergenic	76.5829	LOC100506498	162.375	TRUE	554	62.1744	4761.5	0.0244905	enh103393-LOC100506498
chr14	74250000	74255000	5001	*	chr14	74285000	74290000	5001	*	enh103394	promoter	123.271	LOC100506498	162.375	TRUE	554	62.1744	7664.29	0.0394208	enh103394-LOC100506498
chr14	74260000	74265000	5001	*	chr14	74285000	74290000	5001	*	enh103395	genic	71.0607	LOC100506498	162.375	TRUE	554	75.2178	5345.03	0.0274918	enh103395-LOC100506498
chr14	74275000	74280000	5001	*	chr14	74285000	74290000	5001	*	enh103396	intergenic	81.4729	LOC100506498	162.375	TRUE	554	150.624	12271.8	0.0631191	enh103396-LOC100506498
chr14	74280000	74285000	5001	*	chr14	74285000	74290000	5001	*	enh103397	intergenic	64.0627	LOC100506498	162.375	TRUE	554	263.154	16858.4	0.0867101	enh103397-LOC100506498
chr14	74290000	74295000	5001	*	chr14	74285000	74290000	5001	*	enh103398	genic	59.6622	LOC100506498	162.375	TRUE	554	211.283	12605.6	0.0648361	enh103398-LOC100506498
chr14	74290000	74295000	5001	*	chr14	74285000	74290000	5001	*	enh103399	genic	67.7	LOC100506498	162.375	TRUE	554	211.283	14303.8	0.0735709	enh103399-LOC100506498
chr14	74295000	74300000	5001	*	chr14	74285000	74290000	5001	*	enh103400	promoter	72.9405	LOC100506498	162.375	TRUE	554	107.139	7814.78	0.0401948	enh103400-LOC100506498
chr14	74315000	74320000	5001	*	chr14	74285000	74290000	5001	*	enh103401	promoter	107.102	LOC100506498	162.375	TRUE	554	44.2853	4743.04	0.0243955	enh103401-LOC100506498
chr14	74180000	74185000	5001	*	chr14	74315000	74320000	5001	*	enh103380	promoter	108.67	PTGR2	1377.25	TRUE	555	34.5957	3759.52	0.020911	enh103380-PTGR2
chr14	74250000	74255000	5001	*	chr14	74315000	74320000	5001	*	enh103394	promoter	123.271	PTGR2	1377.25	TRUE	555	30.8072	3797.62	0.0211229	enh103394-PTGR2
chr14	74290000	74295000	5001	*	chr14	74315000	74320000	5001	*	enh103399	genic	67.7	PTGR2	1377.25	TRUE	555	58.2468	3943.31	0.0219333	enh103399-PTGR2
chr14	74295000	74300000	5001	*	chr14	74315000	74320000	5001	*	enh103400	promoter	72.9405	PTGR2	1377.25	TRUE	555	94.6289	6902.28	0.0383915	enh103400-PTGR2
chr14	74315000	74320000	5001	*	chr14	74315000	74320000	5001	*	enh103401	promoter	107.102	PTGR2	1377.25	TRUE	555	463.875	49681.9	0.276338	enh103401-PTGR2
chr14	74325000	74330000	5001	*	chr14	74315000	74320000	5001	*	enh103402	genic	85.0509	PTGR2	1377.25	TRUE	555	116.298	9891.29	0.0550167	enh103402-PTGR2
chr14	74350000	74355000	5001	*	chr14	74315000	74320000	5001	*	enh103403	promoter	112.713	PTGR2	1377.25	TRUE	555	48.9647	5518.94	0.0306971	enh103403-PTGR2
chr14	74315000	74320000	5001	*	chr14	74350000	74355000	5001	*	enh103401	promoter	107.102	ZNF410	1753.88	TRUE	556	48.9647	5244.22	0.0326123	enh103401-ZNF410
chr14	74325000	74330000	5001	*	chr14	74350000	74355000	5001	*	enh103402	genic	85.0509	ZNF410	1753.88	TRUE	556	62.7694	5338.59	0.0331992	enh103402-ZNF410
chr14	74350000	74355000	5001	*	chr14	74350000	74355000	5001	*	enh103403	promoter	112.713	ZNF410	1753.88	TRUE	556	479.199	54011.7	0.335884	enh103403-ZNF410
chr14	74180000	74185000	5001	*	chr14	74395000	74400000	5001	*	enh103380	promoter	108.67	FAM161B	1501.75	TRUE	557	17.632	1916.07	0.0202805	enh103380-FAM161B
chr14	74350000	74355000	5001	*	chr14	74395000	74400000	5001	*	enh103403	promoter	112.713	FAM161B	1501.75	TRUE	557	30.2581	3410.47	0.0360977	enh103403-FAM161B
chr14	74405000	74410000	5001	*	chr14	74395000	74400000	5001	*	enh103404	genic	90.5675	FAM161B	1501.75	TRUE	557	147.701	13376.9	0.141586	enh103404-FAM161B
chr14	74415000	74420000	5001	*	chr14	74395000	74400000	5001	*	enh103405	promoter	112.372	FAM161B	1501.75	TRUE	557	65.7141	7384.42	0.0781596	enh103405-FAM161B
chr14	74485000	74490000	5001	*	chr14	74395000	74400000	5001	*	enh103406	promoter	107.944	FAM161B	1501.75	TRUE	557	22.0417	2379.27	0.0251831	enh103406-FAM161B
chr14	74350000	74355000	5001	*	chr14	74415000	74420000	5001	*	enh103403	promoter	112.713	COQ6	1071.38	TRUE	558	26.3038	2964.77	0.0224292	enh103403-COQ6
chr14	74405000	74410000	5001	*	chr14	74415000	74420000	5001	*	enh103404	genic	90.5675	COQ6	1071.38	TRUE	558	89.2559	8083.68	0.061155	enh103404-COQ6
chr14	74415000	74420000	5001	*	chr14	74415000	74420000	5001	*	enh103405	promoter	112.372	COQ6	1071.38	TRUE	558	414.786	46610.3	0.352619	enh103405-COQ6
chr14	74485000	74490000	5001	*	chr14	74415000	74420000	5001	*	enh103406	promoter	107.944	COQ6	1071.38	TRUE	558	31.6576	3417.24	0.0258523	enh103406-COQ6
chr14	74325000	74330000	5001	*	chr14	74425000	74430000	5001	*	enh103402	genic	85.0509	ENTPD5	1391.62	TRUE	559	23.6924	2015.06	0.0238764	enh103402-ENTPD5
chr14	74350000	74355000	5001	*	chr14	74425000	74430000	5001	*	enh103403	promoter	112.713	ENTPD5	1391.62	TRUE	559	17.512	1973.82	0.0233878	enh103403-ENTPD5
chr14	74405000	74410000	5001	*	chr14	74425000	74430000	5001	*	enh103404	genic	90.5675	ENTPD5	1391.62	TRUE	559	51.3414	4649.86	0.0550962	enh103404-ENTPD5
chr14	74415000	74420000	5001	*	chr14	74425000	74430000	5001	*	enh103405	promoter	112.372	ENTPD5	1391.62	TRUE	559	122.365	13750.4	0.162928	enh103405-ENTPD5
chr14	74485000	74490000	5001	*	chr14	74425000	74430000	5001	*	enh103406	promoter	107.944	ENTPD5	1391.62	TRUE	559	31.0598	3352.72	0.0397263	enh103406-ENTPD5
chr14	74550000	74555000	5001	*	chr14	74425000	74430000	5001	*	enh103409	promoter	118.124	ENTPD5	1391.62	TRUE	559	17.5096	2068.3	0.0245072	enh103409-ENTPD5
chr14	74415000	74420000	5001	*	chr14	74485000	74490000	5001	*	enh103405	promoter	112.372	BBOF1	909.375	TRUE	560	31.6576	3557.42	0.0273971	enh103405-BBOF1
chr14	74485000	74490000	5001	*	chr14	74485000	74490000	5001	*	enh103406	promoter	107.944	BBOF1	909.375	TRUE	560	474.418	51210.5	0.394392	enh103406-BBOF1
chr14	74405000	74410000	5001	*	chr14	74520000	74525000	5001	*	enh103404	genic	90.5675	ALDH6A1	1052.38	TRUE	561	21.684	1963.87	0.020027	enh103404-ALDH6A1
chr14	74485000	74490000	5001	*	chr14	74520000	74525000	5001	*	enh103406	promoter	107.944	ALDH6A1	1052.38	TRUE	561	35.1989	3799.51	0.0387463	enh103406-ALDH6A1
chr14	74515000	74520000	5001	*	chr14	74520000	74525000	5001	*	enh103407	genic	66.1199	ALDH6A1	1052.38	TRUE	561	227.173	15020.6	0.153176	enh103407-ALDH6A1
chr14	74530000	74535000	5001	*	chr14	74520000	74525000	5001	*	enh103408	genic	64.268	ALDH6A1	1052.38	TRUE	561	103.668	6662.51	0.0679424	enh103408-ALDH6A1
chr14	74550000	74555000	5001	*	chr14	74520000	74525000	5001	*	enh103409	promoter	118.124	ALDH6A1	1052.38	TRUE	561	33.1468	3915.42	0.0399283	enh103409-ALDH6A1
chr14	74530000	74535000	5001	*	chr14	74550000	74555000	5001	*	enh103408	genic	64.268	LIN52	1839.75	TRUE	562	63.9391	4109.24	0.029733	enh103408-LIN52
chr14	74550000	74555000	5001	*	chr14	74550000	74555000	5001	*	enh103409	promoter	118.124	LIN52	1839.75	TRUE	562	471.824	55733.5	0.403268	enh103409-LIN52
chr14	74575000	74580000	5001	*	chr14	74550000	74555000	5001	*	enh103410	genic	64.3747	LIN52	1839.75	TRUE	562	45.5691	2933.5	0.0212257	enh103410-LIN52
chr14	74575000	74580000	5001	*	chr14	74705000	74710000	5001	*	enh103410	genic	64.3747	VSX2	326.25	TRUE	563	45.4623	2926.62	0.0247725	enh103410-VSX2
chr14	74640000	74645000	5001	*	chr14	74705000	74710000	5001	*	enh103411	genic	81.0097	VSX2	326.25	TRUE	563	37.045	3001.01	0.0254021	enh103411-VSX2
chr14	74680000	74685000	5001	*	chr14	74705000	74710000	5001	*	enh103412	intergenic	74.2891	VSX2	326.25	TRUE	563	69.5424	5166.24	0.0437298	enh103412-VSX2
chr14	74705000	74710000	5001	*	chr14	74705000	74710000	5001	*	enh103413	genic	61.3295	VSX2	326.25	TRUE	563	628.959	38573.7	0.326508	enh103413-VSX2
chr14	74715000	74720000	5001	*	chr14	74705000	74710000	5001	*	enh103414	genic	77.1956	VSX2	326.25	TRUE	563	105.823	8169.05	0.0691472	enh103414-VSX2
chr14	74720000	74725000	5001	*	chr14	74705000	74710000	5001	*	enh103415	genic	75.4412	VSX2	326.25	TRUE	563	78.0868	5890.96	0.0498642	enh103415-VSX2
chr14	74735000	74740000	5001	*	chr14	74705000	74710000	5001	*	enh103416	intergenic	65.1573	VSX2	326.25	TRUE	563	36.8242	2399.36	0.0203095	enh103416-VSX2
chr14	74715000	74720000	5001	*	chr14	74750000	74755000	5001	*	enh103414	genic	77.1956	ABCD4	1155.12	TRUE	564	35.2929	2724.46	0.0232897	enh103414-ABCD4
chr14	74720000	74725000	5001	*	chr14	74750000	74755000	5001	*	enh103415	genic	75.4412	ABCD4	1155.12	TRUE	564	51.3572	3874.45	0.0331202	enh103415-ABCD4
chr14	74735000	74740000	5001	*	chr14	74750000	74755000	5001	*	enh103416	intergenic	65.1573	ABCD4	1155.12	TRUE	564	100.891	6573.79	0.0561952	enh103416-ABCD4
chr14	74740000	74745000	5001	*	chr14	74750000	74755000	5001	*	enh103417	intergenic	57.8716	ABCD4	1155.12	TRUE	564	123.825	7165.95	0.0612572	enh103417-ABCD4
chr14	74755000	74760000	5001	*	chr14	74750000	74755000	5001	*	enh103418	genic	61.7708	ABCD4	1155.12	TRUE	564	256.867	15866.9	0.135636	enh103418-ABCD4
chr14	74765000	74770000	5001	*	chr14	74750000	74755000	5001	*	enh103419	genic	87.5414	ABCD4	1155.12	TRUE	564	91.3007	7992.59	0.0683236	enh103419-ABCD4
chr14	74765000	74770000	5001	*	chr14	74750000	74755000	5001	*	enh103420	promoter	105.33	ABCD4	1155.12	TRUE	564	91.3007	9616.73	0.0822074	enh103420-ABCD4
chr14	74775000	74780000	5001	*	chr14	74750000	74755000	5001	*	enh103421	intergenic	63.0496	ABCD4	1155.12	TRUE	564	51.7951	3265.66	0.0279161	enh103421-ABCD4
chr14	74775000	74780000	5001	*	chr14	74815000	74820000	5001	*	enh103421	intergenic	63.0496	VRTN	65.5	TRUE	565	41.9768	2646.62	0.0276223	enh103421-VRTN
chr14	74790000	74795000	5001	*	chr14	74815000	74820000	5001	*	enh103422	intergenic	63.069	VRTN	65.5	TRUE	565	60.7857	3833.69	0.0400115	enh103422-VRTN
chr14	74825000	74830000	5001	*	chr14	74815000	74820000	5001	*	enh103423	intergenic	68.1262	VRTN	65.5	TRUE	565	114.337	7789.32	0.0812956	enh103423-VRTN
chr14	74865000	74870000	5001	*	chr14	74815000	74820000	5001	*	enh103424	intergenic	75.6605	VRTN	65.5	TRUE	565	36.5628	2766.36	0.028872	enh103424-VRTN
chr14	74925000	74930000	5001	*	chr14	74815000	74820000	5001	*	enh103427	intergenic	65.5733	VRTN	65.5	TRUE	565	31.0727	2037.54	0.0212654	enh103427-VRTN
chr14	74955000	74960000	5001	*	chr14	74815000	74820000	5001	*	enh103429	genic	82.5803	VRTN	65.5	TRUE	565	36.8103	3039.81	0.0317259	enh103429-VRTN
chr14	74960000	74965000	5001	*	chr14	74815000	74820000	5001	*	enh103430	promoter	115.775	VRTN	65.5	TRUE	565	19.6834	2278.86	0.023784	enh103430-VRTN
chr14	74825000	74830000	5001	*	chr14	74870000	74875000	5001	*	enh103423	intergenic	68.1262	SYNDIG1L	138.5	TRUE	566	36.8654	2511.5	0.0243363	enh103423-SYNDIG1L
chr14	74865000	74870000	5001	*	chr14	74870000	74875000	5001	*	enh103424	intergenic	75.6605	SYNDIG1L	138.5	TRUE	566	231.357	17504.6	0.169619	enh103424-SYNDIG1L
chr14	74885000	74890000	5001	*	chr14	74870000	74875000	5001	*	enh103425	genic	59.8676	SYNDIG1L	138.5	TRUE	566	105.453	6313.21	0.0611747	enh103425-SYNDIG1L
chr14	74890000	74895000	5001	*	chr14	74870000	74875000	5001	*	enh103426	promoter	62.8778	SYNDIG1L	138.5	TRUE	566	76.8028	4829.19	0.0467946	enh103426-SYNDIG1L
chr14	74935000	74940000	5001	*	chr14	74870000	74875000	5001	*	enh103428	intergenic	65.9935	SYNDIG1L	138.5	TRUE	566	40.9276	2700.96	0.0261721	enh103428-SYNDIG1L
chr14	74955000	74960000	5001	*	chr14	74870000	74875000	5001	*	enh103429	genic	82.5803	SYNDIG1L	138.5	TRUE	566	30.1057	2486.14	0.0240906	enh103429-SYNDIG1L
chr14	74960000	74965000	5001	*	chr14	74870000	74875000	5001	*	enh103430	promoter	115.775	SYNDIG1L	138.5	TRUE	566	22.9058	2651.93	0.025697	enh103430-SYNDIG1L
chr14	74825000	74830000	5001	*	chr14	74945000	74950000	5001	*	enh103423	intergenic	68.1262	NPC2	1013.5	TRUE	567	40.8772	2784.81	0.0243229	enh103423-NPC2
chr14	74865000	74870000	5001	*	chr14	74945000	74950000	5001	*	enh103424	intergenic	75.6605	NPC2	1013.5	TRUE	567	35.8998	2716.2	0.0237236	enh103424-NPC2
chr14	74925000	74930000	5001	*	chr14	74945000	74950000	5001	*	enh103427	intergenic	65.5733	NPC2	1013.5	TRUE	567	76.6048	5023.22	0.0438735	enh103427-NPC2
chr14	74935000	74940000	5001	*	chr14	74945000	74950000	5001	*	enh103428	intergenic	65.9935	NPC2	1013.5	TRUE	567	120.523	7953.76	0.0694691	enh103428-NPC2
chr14	74955000	74960000	5001	*	chr14	74945000	74950000	5001	*	enh103429	genic	82.5803	NPC2	1013.5	TRUE	567	87.7755	7248.53	0.0633095	enh103429-NPC2
chr14	74960000	74965000	5001	*	chr14	74945000	74950000	5001	*	enh103430	promoter	115.775	NPC2	1013.5	TRUE	567	67.6428	7831.38	0.0684002	enh103430-NPC2
chr14	74965000	74970000	5001	*	chr14	74945000	74950000	5001	*	enh103431	genic	61.25	NPC2	1013.5	TRUE	567	46.584	2853.27	0.0249208	enh103431-NPC2
chr14	74965000	74970000	5001	*	chr14	74945000	74950000	5001	*	enh103432	genic	67.3452	NPC2	1013.5	TRUE	567	46.584	3137.2	0.0274007	enh103432-NPC2
chr14	74980000	74985000	5001	*	chr14	74945000	74950000	5001	*	enh103434	genic	80.7093	NPC2	1013.5	TRUE	567	35.3084	2849.71	0.0248897	enh103434-NPC2
chr14	74955000	74960000	5001	*	chr14	74960000	74965000	5001	*	enh103429	genic	82.5803	ISCA2	834.625	TRUE	568	179.59	14830.6	0.071179	enh103429-ISCA2
chr14	74960000	74965000	5001	*	chr14	74960000	74965000	5001	*	enh103430	promoter	115.775	ISCA2	834.625	TRUE	568	499.625	57844.3	0.277622	enh103430-ISCA2
chr14	74965000	74970000	5001	*	chr14	74960000	74965000	5001	*	enh103431	genic	61.25	ISCA2	834.625	TRUE	568	241.515	14792.8	0.0709978	enh103431-ISCA2
chr14	74965000	74970000	5001	*	chr14	74960000	74965000	5001	*	enh103432	genic	67.3452	ISCA2	834.625	TRUE	568	241.515	16264.9	0.078063	enh103432-ISCA2
chr14	74975000	74980000	5001	*	chr14	74960000	74965000	5001	*	enh103433	genic	63.8726	ISCA2	834.625	TRUE	568	103.8	6629.98	0.0318204	enh103433-ISCA2
chr14	74980000	74985000	5001	*	chr14	74960000	74965000	5001	*	enh103434	genic	80.7093	ISCA2	834.625	TRUE	568	81.8735	6607.95	0.0317147	enh103434-ISCA2
chr14	74955000	74960000	5001	*	chr14	74960000	74965000	5001	*	enh103429	genic	82.5803	LTBP2	1603.88	TRUE	569	179.59	14830.6	0.071179	enh103429-LTBP2
chr14	74960000	74965000	5001	*	chr14	74960000	74965000	5001	*	enh103430	promoter	115.775	LTBP2	1603.88	TRUE	569	499.625	57844.3	0.277622	enh103430-LTBP2
chr14	74965000	74970000	5001	*	chr14	74960000	74965000	5001	*	enh103431	genic	61.25	LTBP2	1603.88	TRUE	569	241.515	14792.8	0.0709978	enh103431-LTBP2
chr14	74965000	74970000	5001	*	chr14	74960000	74965000	5001	*	enh103432	genic	67.3452	LTBP2	1603.88	TRUE	569	241.515	16264.9	0.078063	enh103432-LTBP2
chr14	74975000	74980000	5001	*	chr14	74960000	74965000	5001	*	enh103433	genic	63.8726	LTBP2	1603.88	TRUE	569	103.8	6629.98	0.0318204	enh103433-LTBP2
chr14	74980000	74985000	5001	*	chr14	74960000	74965000	5001	*	enh103434	genic	80.7093	LTBP2	1603.88	TRUE	569	81.8735	6607.95	0.0317147	enh103434-LTBP2
chr14	75075000	75080000	5001	*	chr14	75125000	75130000	5001	*	enh103442	genic	69.908	AREL1	1148.62	TRUE	570	39.0711	2731.38	0.0225706	enh103442-AREL1
chr14	75075000	75080000	5001	*	chr14	75125000	75130000	5001	*	enh103443	promoter	90.3845	AREL1	1148.62	TRUE	570	39.0711	3531.42	0.0291817	enh103443-AREL1
chr14	75080000	75085000	5001	*	chr14	75125000	75130000	5001	*	enh103445	intergenic	72.091	AREL1	1148.62	TRUE	570	37.8913	2731.62	0.0225726	enh103445-AREL1
chr14	75085000	75090000	5001	*	chr14	75125000	75130000	5001	*	enh103446	intergenic	87.2067	AREL1	1148.62	TRUE	570	39.5671	3450.52	0.0285132	enh103446-AREL1
chr14	75085000	75090000	5001	*	chr14	75125000	75130000	5001	*	enh103447	intergenic	76.9724	AREL1	1148.62	TRUE	570	39.5671	3045.58	0.025167	enh103447-AREL1
chr14	75085000	75090000	5001	*	chr14	75125000	75130000	5001	*	enh103448	intergenic	64.0497	AREL1	1148.62	TRUE	570	39.5671	2534.26	0.0209418	enh103448-AREL1
chr14	75090000	75095000	5001	*	chr14	75125000	75130000	5001	*	enh103449	intergenic	77.3836	AREL1	1148.62	TRUE	570	56.6614	4384.66	0.0362324	enh103449-AREL1
chr14	75100000	75105000	5001	*	chr14	75125000	75130000	5001	*	enh103450	intergenic	62.1504	AREL1	1148.62	TRUE	570	46.82	2909.88	0.0240457	enh103450-AREL1
chr14	75110000	75115000	5001	*	chr14	75125000	75130000	5001	*	enh103451	intergenic	72.8106	AREL1	1148.62	TRUE	570	91.0472	6629.2	0.0547801	enh103451-AREL1
chr14	75135000	75140000	5001	*	chr14	75125000	75130000	5001	*	enh103452	genic	60.0754	AREL1	1148.62	TRUE	570	134.766	8096.14	0.0669021	enh103452-AREL1
chr14	75150000	75155000	5001	*	chr14	75125000	75130000	5001	*	enh103453	genic	84.3615	AREL1	1148.62	TRUE	570	57.2943	4833.43	0.0399409	enh103453-AREL1
chr14	75165000	75170000	5001	*	chr14	75125000	75130000	5001	*	enh103454	genic	66.9819	AREL1	1148.62	TRUE	570	50.4801	3381.26	0.0279409	enh103454-AREL1
chr14	75170000	75175000	5001	*	chr14	75125000	75130000	5001	*	enh103455	genic	60.821	AREL1	1148.62	TRUE	570	44.8445	2727.48	0.0225385	enh103455-AREL1
chr14	75175000	75180000	5001	*	chr14	75125000	75130000	5001	*	enh103456	promoter	92.9171	AREL1	1148.62	TRUE	570	47.7033	4432.45	0.0366274	enh103456-AREL1
chr14	75150000	75155000	5001	*	chr14	75175000	75180000	5001	*	enh103453	genic	84.3615	FCF1	718	TRUE	571	54.4165	4590.66	0.0241841	enh103453-FCF1
chr14	75165000	75170000	5001	*	chr14	75175000	75180000	5001	*	enh103454	genic	66.9819	FCF1	718	TRUE	571	131.556	8811.89	0.046422	enh103454-FCF1
chr14	75170000	75175000	5001	*	chr14	75175000	75180000	5001	*	enh103455	genic	60.821	FCF1	718	TRUE	571	293.679	17861.8	0.0940981	enh103455-FCF1
chr14	75175000	75180000	5001	*	chr14	75175000	75180000	5001	*	enh103456	promoter	92.9171	FCF1	718	TRUE	571	751.845	69859.3	0.368026	enh103456-FCF1
chr14	75225000	75230000	5001	*	chr14	75175000	75180000	5001	*	enh103458	promoter	103.204	FCF1	718	TRUE	571	47.2357	4874.89	0.0256815	enh103458-FCF1
chr14	75225000	75230000	5001	*	chr14	75230000	75235000	5001	*	enh103458	promoter	103.204	YLPM1	1645.5	TRUE	572	218.379	22537.6	0.193048	enh103458-YLPM1
chr14	75275000	75280000	5001	*	chr14	75230000	75235000	5001	*	enh103460	genic	64.3985	YLPM1	1645.5	TRUE	572	39.0424	2514.27	0.0215363	enh103460-YLPM1
chr14	75290000	75295000	5001	*	chr14	75315000	75320000	5001	*	enh103461	genic	65.6475	PROX2	300	TRUE	573	50.9061	3341.86	0.0221843	enh103461-PROX2
chr14	75295000	75300000	5001	*	chr14	75315000	75320000	5001	*	enh103462	genic	58.7057	PROX2	300	TRUE	573	68.6338	4029.19	0.0267471	enh103462-PROX2
chr14	75305000	75310000	5001	*	chr14	75315000	75320000	5001	*	enh103463	intergenic	76.8537	PROX2	300	TRUE	573	120.97	9297.01	0.0617165	enh103463-PROX2
chr14	75325000	75330000	5001	*	chr14	75315000	75320000	5001	*	enh103464	genic	69.5233	PROX2	300	TRUE	573	113.996	7925.35	0.052611	enh103464-PROX2
chr14	75330000	75335000	5001	*	chr14	75315000	75320000	5001	*	enh103465	promoter	79.2379	PROX2	300	TRUE	573	87.1647	6906.74	0.0458492	enh103465-PROX2
chr14	75330000	75335000	5001	*	chr14	75315000	75320000	5001	*	enh103466	intergenic	62.9916	PROX2	300	TRUE	573	87.1647	5490.64	0.0364486	enh103466-PROX2
chr14	75340000	75345000	5001	*	chr14	75315000	75320000	5001	*	enh103467	intergenic	85.6411	PROX2	300	TRUE	573	51.5518	4414.96	0.0293079	enh103467-PROX2
chr14	75345000	75350000	5001	*	chr14	75315000	75320000	5001	*	enh103468	promoter	114.755	PROX2	300	TRUE	573	44.9879	5162.59	0.0342709	enh103468-PROX2
chr14	75385000	75390000	5001	*	chr14	75315000	75320000	5001	*	enh103473	promoter	90.1068	PROX2	300	TRUE	573	34.1599	3078.04	0.020433	enh103473-PROX2
chr14	75325000	75330000	5001	*	chr14	75345000	75350000	5001	*	enh103464	genic	69.5233	DLST	1819.75	TRUE	574	89.4159	6216.49	0.0267705	enh103464-DLST
chr14	75330000	75335000	5001	*	chr14	75345000	75350000	5001	*	enh103465	promoter	79.2379	DLST	1819.75	TRUE	574	117.524	9312.36	0.0401025	enh103465-DLST
chr14	75330000	75335000	5001	*	chr14	75345000	75350000	5001	*	enh103466	intergenic	62.9916	DLST	1819.75	TRUE	574	117.524	7403.03	0.0318802	enh103466-DLST
chr14	75340000	75345000	5001	*	chr14	75345000	75350000	5001	*	enh103467	intergenic	85.6411	DLST	1819.75	TRUE	574	236.871	20285.9	0.0873588	enh103467-DLST
chr14	75345000	75350000	5001	*	chr14	75345000	75350000	5001	*	enh103468	promoter	114.755	DLST	1819.75	TRUE	574	560.785	64352.9	0.277128	enh103468-DLST
chr14	75360000	75365000	5001	*	chr14	75345000	75350000	5001	*	enh103469	genic	92.2572	DLST	1819.75	TRUE	574	102.392	9446.44	0.0406799	enh103469-DLST
chr14	75330000	75335000	5001	*	chr14	75370000	75375000	5001	*	enh103465	promoter	79.2379	RPS6KL1	346.625	TRUE	575	79.7801	6321.61	0.0251842	enh103465-RPS6KL1
chr14	75330000	75335000	5001	*	chr14	75370000	75375000	5001	*	enh103466	intergenic	62.9916	RPS6KL1	346.625	TRUE	575	79.7801	5025.48	0.0200206	enh103466-RPS6KL1
chr14	75340000	75345000	5001	*	chr14	75370000	75375000	5001	*	enh103467	intergenic	85.6411	RPS6KL1	346.625	TRUE	575	82.4537	7061.43	0.0281315	enh103467-RPS6KL1
chr14	75345000	75350000	5001	*	chr14	75370000	75375000	5001	*	enh103468	promoter	114.755	RPS6KL1	346.625	TRUE	575	64.3188	7380.91	0.0294043	enh103468-RPS6KL1
chr14	75360000	75365000	5001	*	chr14	75370000	75375000	5001	*	enh103469	genic	92.2572	RPS6KL1	346.625	TRUE	575	113.175	10441.2	0.0415958	enh103469-RPS6KL1
chr14	75370000	75375000	5001	*	chr14	75370000	75375000	5001	*	enh103470	genic	71.0375	RPS6KL1	346.625	TRUE	575	710.015	50437.7	0.200935	enh103470-RPS6KL1
chr14	75370000	75375000	5001	*	chr14	75370000	75375000	5001	*	enh103471	genic	63.0247	RPS6KL1	346.625	TRUE	575	710.015	44748.5	0.17827	enh103471-RPS6KL1
chr14	75380000	75385000	5001	*	chr14	75370000	75375000	5001	*	enh103472	genic	65.5009	RPS6KL1	346.625	TRUE	575	110.761	7254.97	0.0289025	enh103472-RPS6KL1
chr14	75385000	75390000	5001	*	chr14	75370000	75375000	5001	*	enh103473	promoter	90.1068	RPS6KL1	346.625	TRUE	575	81.0646	7304.47	0.0290997	enh103473-RPS6KL1
chr14	75385000	75390000	5001	*	chr14	75405000	75410000	5001	*	enh103473	promoter	90.1068	PGF	340.25	TRUE	576	83.3887	7513.89	0.0328498	enh103473-PGF
chr14	75395000	75400000	5001	*	chr14	75405000	75410000	5001	*	enh103474	intergenic	61.8287	PGF	340.25	TRUE	576	137.762	8517.63	0.037238	enh103474-PGF
chr14	75400000	75405000	5001	*	chr14	75405000	75410000	5001	*	enh103475	intergenic	64.636	PGF	340.25	TRUE	576	213.909	13826.2	0.0604466	enh103475-PGF
chr14	75405000	75410000	5001	*	chr14	75405000	75410000	5001	*	enh103476	intergenic	99.9984	PGF	340.25	TRUE	576	499.584	49957.6	0.218408	enh103476-PGF
chr14	75410000	75415000	5001	*	chr14	75405000	75410000	5001	*	enh103477	genic	72.8482	PGF	340.25	TRUE	576	258.338	18819.5	0.0822764	enh103477-PGF
chr14	75420000	75425000	5001	*	chr14	75405000	75410000	5001	*	enh103478	promoter	76.2238	PGF	340.25	TRUE	576	70.6847	5387.86	0.023555	enh103478-PGF
chr14	75405000	75410000	5001	*	chr14	75465000	75470000	5001	*	enh103476	intergenic	99.9984	EIF2B2	901.875	TRUE	577	36.1406	3614	0.0201402	enh103476-EIF2B2
chr14	75425000	75430000	5001	*	chr14	75465000	75470000	5001	*	enh103479	intergenic	81.6164	EIF2B2	901.875	TRUE	577	68.4038	5582.87	0.0311124	enh103479-EIF2B2
chr14	75440000	75445000	5001	*	chr14	75465000	75470000	5001	*	enh103480	intergenic	67.4843	EIF2B2	901.875	TRUE	577	64.9749	4384.79	0.0244357	enh103480-EIF2B2
chr14	75465000	75470000	5001	*	chr14	75465000	75470000	5001	*	enh103481	promoter	110.792	EIF2B2	901.875	TRUE	577	463.73	51377.4	0.286318	enh103481-EIF2B2
chr14	75475000	75480000	5001	*	chr14	75465000	75470000	5001	*	enh103482	intergenic	64.2621	EIF2B2	901.875	TRUE	577	111.713	7178.92	0.0400069	enh103482-EIF2B2
chr14	75490000	75495000	5001	*	chr14	75465000	75470000	5001	*	enh103483	genic	71.6626	EIF2B2	901.875	TRUE	577	61.1413	4381.55	0.0244176	enh103483-EIF2B2
chr14	75405000	75410000	5001	*	chr14	75480000	75485000	5001	*	enh103476	intergenic	99.9984	MLH3	609.25	TRUE	578	32.8107	3281.02	0.0231699	enh103476-MLH3
chr14	75440000	75445000	5001	*	chr14	75480000	75485000	5001	*	enh103480	intergenic	67.4843	MLH3	609.25	TRUE	578	46.4355	3133.67	0.0221293	enh103480-MLH3
chr14	75465000	75470000	5001	*	chr14	75480000	75485000	5001	*	enh103481	promoter	110.792	MLH3	609.25	TRUE	578	66.2185	7336.46	0.0518085	enh103481-MLH3
chr14	75475000	75480000	5001	*	chr14	75480000	75485000	5001	*	enh103482	intergenic	64.2621	MLH3	609.25	TRUE	578	265.547	17064.6	0.120507	enh103482-MLH3
chr14	75490000	75495000	5001	*	chr14	75480000	75485000	5001	*	enh103483	genic	71.6626	MLH3	609.25	TRUE	578	133.078	9536.71	0.0673462	enh103483-MLH3
chr14	75515000	75520000	5001	*	chr14	75480000	75485000	5001	*	enh103484	promoter	79.196	MLH3	609.25	TRUE	578	41.6908	3301.74	0.0233162	enh103484-MLH3
chr14	75530000	75535000	5001	*	chr14	75480000	75485000	5001	*	enh103485	promoter	92.7897	MLH3	609.25	TRUE	578	38.9902	3617.89	0.0255488	enh103485-MLH3
chr14	75535000	75540000	5001	*	chr14	75480000	75485000	5001	*	enh103486	promoter	95.6452	MLH3	609.25	TRUE	578	37.8024	3615.62	0.0255327	enh103486-MLH3
chr14	75465000	75470000	5001	*	chr14	75515000	75520000	5001	*	enh103481	promoter	110.792	ACYP1	510.25	TRUE	579	38.9524	4315.6	0.0246268	enh103481-ACYP1
chr14	75515000	75520000	5001	*	chr14	75515000	75520000	5001	*	enh103484	promoter	79.196	ACYP1	510.25	TRUE	579	600.291	47540.7	0.271289	enh103484-ACYP1
chr14	75530000	75535000	5001	*	chr14	75515000	75520000	5001	*	enh103485	promoter	92.7897	ACYP1	510.25	TRUE	579	81.7081	7581.67	0.0432645	enh103485-ACYP1
chr14	75535000	75540000	5001	*	chr14	75515000	75520000	5001	*	enh103486	promoter	95.6452	ACYP1	510.25	TRUE	579	68.8165	6581.97	0.0375598	enh103486-ACYP1
chr14	75515000	75520000	5001	*	chr14	75535000	75540000	5001	*	enh103484	promoter	79.196	ZC2HC1C	410.75	TRUE	580	68.8165	5449.99	0.0277652	enh103484-ZC2HC1C
chr14	75530000	75535000	5001	*	chr14	75535000	75540000	5001	*	enh103485	promoter	92.7897	ZC2HC1C	410.75	TRUE	580	198.439	18413.1	0.0938066	enh103485-ZC2HC1C
chr14	75535000	75540000	5001	*	chr14	75535000	75540000	5001	*	enh103486	promoter	95.6452	ZC2HC1C	410.75	TRUE	580	474.071	45342.6	0.231	enh103486-ZC2HC1C
chr14	75555000	75560000	5001	*	chr14	75535000	75540000	5001	*	enh103487	genic	66.7129	ZC2HC1C	410.75	TRUE	580	64.5102	4303.67	0.0219252	enh103487-ZC2HC1C
chr14	75385000	75390000	5001	*	chr14	75545000	75550000	5001	*	enh103473	promoter	90.1068	NEK9	1958	TRUE	581	37.8346	3409.15	0.0217567	enh103473-NEK9
chr14	75405000	75410000	5001	*	chr14	75545000	75550000	5001	*	enh103476	intergenic	99.9984	NEK9	1958	TRUE	581	38.3865	3838.59	0.0244973	enh103476-NEK9
chr14	75530000	75535000	5001	*	chr14	75545000	75550000	5001	*	enh103485	promoter	92.7897	NEK9	1958	TRUE	581	95.07	8821.52	0.0562976	enh103485-NEK9
chr14	75535000	75540000	5001	*	chr14	75545000	75550000	5001	*	enh103486	promoter	95.6452	NEK9	1958	TRUE	581	130.128	12446.1	0.0794291	enh103486-NEK9
chr14	75555000	75560000	5001	*	chr14	75545000	75550000	5001	*	enh103487	genic	66.7129	NEK9	1958	TRUE	581	111.859	7462.45	0.0476242	enh103487-NEK9
chr14	75590000	75595000	5001	*	chr14	75595000	75600000	5001	*	enh103489	genic	76.186	TMED10	3613.12	TRUE	582	205.467	15653.7	0.0485331	enh103489-TMED10
chr14	75590000	75595000	5001	*	chr14	75595000	75600000	5001	*	enh103490	promoter	108.061	TMED10	3613.12	TRUE	582	205.467	22202.9	0.0688385	enh103490-TMED10
chr14	75595000	75600000	5001	*	chr14	75595000	75600000	5001	*	enh103491	genic	75.4172	TMED10	3613.12	TRUE	582	528.525	39859.9	0.123583	enh103491-TMED10
chr14	75605000	75610000	5001	*	chr14	75595000	75600000	5001	*	enh103492	genic	83.8781	TMED10	3613.12	TRUE	582	97.9211	8213.44	0.0254651	enh103492-TMED10
chr14	75760000	75765000	5001	*	chr14	75595000	75600000	5001	*	enh103522	promoter	110.597	TMED10	3613.12	TRUE	582	76.6752	8480.04	0.0262917	enh103522-TMED10
chr14	75760000	75765000	5001	*	chr14	75595000	75600000	5001	*	enh103523	genic	106.269	TMED10	3613.12	TRUE	582	76.6752	8148.21	0.0252629	enh103523-TMED10
chr14	75760000	75765000	5001	*	chr14	75595000	75600000	5001	*	enh103524	intergenic	90.0069	TMED10	3613.12	TRUE	582	76.6752	6901.29	0.0213969	enh103524-TMED10
chr14	75765000	75770000	5001	*	chr14	75595000	75600000	5001	*	enh103525	intergenic	99.6668	TMED10	3613.12	TRUE	582	90.5285	9022.68	0.0279741	enh103525-TMED10
chr14	75765000	75770000	5001	*	chr14	75595000	75600000	5001	*	enh103526	intergenic	98.3331	TMED10	3613.12	TRUE	582	90.5285	8901.94	0.0275998	enh103526-TMED10
chr14	75735000	75740000	5001	*	chr14	75745000	75750000	5001	*	enh103516	intergenic	79.4275	FOS	1404.62	TRUE	583	104.346	8287.92	0.0210205	enh103516-FOS
chr14	75740000	75745000	5001	*	chr14	75745000	75750000	5001	*	enh103517	intergenic	92.8617	FOS	1404.62	TRUE	583	209.871	19488.9	0.0494295	enh103517-FOS
chr14	75740000	75745000	5001	*	chr14	75745000	75750000	5001	*	enh103518	intergenic	101.44	FOS	1404.62	TRUE	583	209.871	21289.3	0.0539957	enh103518-FOS
chr14	75745000	75750000	5001	*	chr14	75745000	75750000	5001	*	enh103519	promoter	110.93	FOS	1404.62	TRUE	583	564.614	62632.7	0.158854	enh103519-FOS
chr14	75750000	75755000	5001	*	chr14	75745000	75750000	5001	*	enh103520	intergenic	110.356	FOS	1404.62	TRUE	583	248.445	27417.4	0.0695383	enh103520-FOS
chr14	75750000	75755000	5001	*	chr14	75745000	75750000	5001	*	enh103521	intergenic	87.5103	FOS	1404.62	TRUE	583	248.445	21741.5	0.0551426	enh103521-FOS
chr14	75760000	75765000	5001	*	chr14	75745000	75750000	5001	*	enh103522	promoter	110.597	FOS	1404.62	TRUE	583	109.421	12101.7	0.0306933	enh103522-FOS
chr14	75760000	75765000	5001	*	chr14	75745000	75750000	5001	*	enh103523	genic	106.269	FOS	1404.62	TRUE	583	109.421	11628.1	0.0294922	enh103523-FOS
chr14	75760000	75765000	5001	*	chr14	75745000	75750000	5001	*	enh103524	intergenic	90.0069	FOS	1404.62	TRUE	583	109.421	9848.69	0.024979	enh103524-FOS
chr14	75765000	75770000	5001	*	chr14	75745000	75750000	5001	*	enh103525	intergenic	99.6668	FOS	1404.62	TRUE	583	102.342	10200	0.0258702	enh103525-FOS
chr14	75765000	75770000	5001	*	chr14	75745000	75750000	5001	*	enh103526	intergenic	98.3331	FOS	1404.62	TRUE	583	102.342	10063.6	0.025524	enh103526-FOS
chr14	75745000	75750000	5001	*	chr14	75760000	75765000	5001	*	enh103519	promoter	110.93	LINC01220	1580.38	TRUE	584	109.421	12138.1	0.0278149	enh103519-LINC01220
chr14	75750000	75755000	5001	*	chr14	75760000	75765000	5001	*	enh103520	intergenic	110.356	LINC01220	1580.38	TRUE	584	153.611	16951.9	0.0388458	enh103520-LINC01220
chr14	75750000	75755000	5001	*	chr14	75760000	75765000	5001	*	enh103521	intergenic	87.5103	LINC01220	1580.38	TRUE	584	153.611	13442.5	0.030804	enh103521-LINC01220
chr14	75760000	75765000	5001	*	chr14	75760000	75765000	5001	*	enh103522	promoter	110.597	LINC01220	1580.38	TRUE	584	514.651	56918.8	0.130431	enh103522-LINC01220
chr14	75760000	75765000	5001	*	chr14	75760000	75765000	5001	*	enh103523	genic	106.269	LINC01220	1580.38	TRUE	584	514.651	54691.5	0.125327	enh103523-LINC01220
chr14	75760000	75765000	5001	*	chr14	75760000	75765000	5001	*	enh103524	intergenic	90.0069	LINC01220	1580.38	TRUE	584	514.651	46322.1	0.106149	enh103524-LINC01220
chr14	75765000	75770000	5001	*	chr14	75760000	75765000	5001	*	enh103525	intergenic	99.6668	LINC01220	1580.38	TRUE	584	167.976	16741.6	0.038364	enh103525-LINC01220
chr14	75765000	75770000	5001	*	chr14	75760000	75765000	5001	*	enh103526	intergenic	98.3331	LINC01220	1580.38	TRUE	584	167.976	16517.6	0.0378507	enh103526-LINC01220
chr14	75880000	75885000	5001	*	chr14	75895000	75900000	5001	*	enh103540	intergenic	64.2997	JDP2	1146.75	TRUE	585	86.851	5584.49	0.0285836	enh103540-JDP2
chr14	75880000	75885000	5001	*	chr14	75895000	75900000	5001	*	enh103541	intergenic	69.6356	JDP2	1146.75	TRUE	585	86.851	6047.92	0.0309556	enh103541-JDP2
chr14	75885000	75890000	5001	*	chr14	75895000	75900000	5001	*	enh103542	intergenic	70.466	JDP2	1146.75	TRUE	585	93.9809	6622.46	0.0338963	enh103542-JDP2
chr14	75885000	75890000	5001	*	chr14	75895000	75900000	5001	*	enh103543	intergenic	68.7053	JDP2	1146.75	TRUE	585	93.9809	6456.99	0.0330493	enh103543-JDP2
chr14	75890000	75895000	5001	*	chr14	75895000	75900000	5001	*	enh103544	promoter	111.364	JDP2	1146.75	TRUE	585	127.693	14220.4	0.0727857	enh103544-JDP2
chr14	75900000	75905000	5001	*	chr14	75895000	75900000	5001	*	enh103545	genic	69.7649	JDP2	1146.75	TRUE	585	223.091	15563.9	0.0796619	enh103545-JDP2
chr14	75910000	75915000	5001	*	chr14	75895000	75900000	5001	*	enh103546	genic	73.0142	JDP2	1146.75	TRUE	585	101.052	7378.22	0.0377646	enh103546-JDP2
chr14	75960000	75965000	5001	*	chr14	75985000	75990000	5001	*	enh103551	intergenic	78.1754	BATF	1082.5	TRUE	586	61.8479	4834.98	0.0217406	enh103551-BATF
chr14	75980000	75985000	5001	*	chr14	75985000	75990000	5001	*	enh103552	intergenic	87.6132	BATF	1082.5	TRUE	586	232.966	20410.9	0.0917779	enh103552-BATF
chr14	75985000	75990000	5001	*	chr14	75985000	75990000	5001	*	enh103553	promoter	90.6981	BATF	1082.5	TRUE	586	472.879	42889.3	0.192852	enh103553-BATF
chr14	75990000	75995000	5001	*	chr14	75985000	75990000	5001	*	enh103554	genic	74.5607	BATF	1082.5	TRUE	586	210.924	15726.6	0.0707152	enh103554-BATF
chr14	76005000	76010000	5001	*	chr14	75985000	75990000	5001	*	enh103555	genic	96.3342	BATF	1082.5	TRUE	586	73.17	7048.78	0.031695	enh103555-BATF
chr14	76005000	76010000	5001	*	chr14	76040000	76045000	5001	*	enh103555	genic	96.3342	LOC102724153	326.5	TRUE	587	44.3885	4276.13	0.0226028	enh103555-LOC102724153
chr14	76025000	76030000	5001	*	chr14	76040000	76045000	5001	*	enh103557	intergenic	70.6977	LOC102724153	326.5	TRUE	587	70.4193	4978.49	0.0263152	enh103557-LOC102724153
chr14	76025000	76030000	5001	*	chr14	76040000	76045000	5001	*	enh103558	intergenic	63.9406	LOC102724153	326.5	TRUE	587	70.4193	4502.65	0.0238001	enh103558-LOC102724153
chr14	76025000	76030000	5001	*	chr14	76040000	76045000	5001	*	enh103559	intergenic	59.0326	LOC102724153	326.5	TRUE	587	70.4193	4157.03	0.0219732	enh103559-LOC102724153
chr14	76030000	76035000	5001	*	chr14	76040000	76045000	5001	*	enh103560	intergenic	60.4044	LOC102724153	326.5	TRUE	587	103.066	6225.65	0.0329075	enh103560-LOC102724153
chr14	76040000	76045000	5001	*	chr14	76040000	76045000	5001	*	enh103561	promoter	95.1079	LOC102724153	326.5	TRUE	587	432.107	41096.8	0.217229	enh103561-LOC102724153
chr14	76055000	76060000	5001	*	chr14	76040000	76045000	5001	*	enh103562	genic	62.0915	LOC102724153	326.5	TRUE	587	67.5151	4192.12	0.0221586	enh103562-LOC102724153
chr14	76060000	76065000	5001	*	chr14	76040000	76045000	5001	*	enh103563	genic	76.0602	LOC102724153	326.5	TRUE	587	63.9991	4867.79	0.0257301	enh103563-LOC102724153
chr14	76070000	76075000	5001	*	chr14	76040000	76045000	5001	*	enh103565	genic	80.7149	LOC102724153	326.5	TRUE	587	53.0471	4281.69	0.0226321	enh103565-LOC102724153
chr14	76075000	76080000	5001	*	chr14	76040000	76045000	5001	*	enh103566	genic	69.5447	LOC102724153	326.5	TRUE	587	55.9385	3890.22	0.0205629	enh103566-LOC102724153
chr14	76080000	76085000	5001	*	chr14	76040000	76045000	5001	*	enh103567	genic	91.7677	LOC102724153	326.5	TRUE	587	46.8184	4296.41	0.0227099	enh103567-LOC102724153
chr14	76120000	76125000	5001	*	chr14	76040000	76045000	5001	*	enh103569	genic	68.8924	LOC102724153	326.5	TRUE	587	93.0967	6413.66	0.0339013	enh103569-LOC102724153
chr14	76125000	76130000	5001	*	chr14	76040000	76045000	5001	*	enh103570	promoter	110.288	LOC102724153	326.5	TRUE	587	58.6665	6470.22	0.0342002	enh103570-LOC102724153
chr14	76005000	76010000	5001	*	chr14	76040000	76045000	5001	*	enh103555	genic	96.3342	FLVCR2	1436.38	TRUE	588	44.3885	4276.13	0.0226028	enh103555-FLVCR2
chr14	76025000	76030000	5001	*	chr14	76040000	76045000	5001	*	enh103557	intergenic	70.6977	FLVCR2	1436.38	TRUE	588	70.4193	4978.49	0.0263152	enh103557-FLVCR2
chr14	76025000	76030000	5001	*	chr14	76040000	76045000	5001	*	enh103558	intergenic	63.9406	FLVCR2	1436.38	TRUE	588	70.4193	4502.65	0.0238001	enh103558-FLVCR2
chr14	76025000	76030000	5001	*	chr14	76040000	76045000	5001	*	enh103559	intergenic	59.0326	FLVCR2	1436.38	TRUE	588	70.4193	4157.03	0.0219732	enh103559-FLVCR2
chr14	76030000	76035000	5001	*	chr14	76040000	76045000	5001	*	enh103560	intergenic	60.4044	FLVCR2	1436.38	TRUE	588	103.066	6225.65	0.0329075	enh103560-FLVCR2
chr14	76040000	76045000	5001	*	chr14	76040000	76045000	5001	*	enh103561	promoter	95.1079	FLVCR2	1436.38	TRUE	588	432.107	41096.8	0.217229	enh103561-FLVCR2
chr14	76055000	76060000	5001	*	chr14	76040000	76045000	5001	*	enh103562	genic	62.0915	FLVCR2	1436.38	TRUE	588	67.5151	4192.12	0.0221586	enh103562-FLVCR2
chr14	76060000	76065000	5001	*	chr14	76040000	76045000	5001	*	enh103563	genic	76.0602	FLVCR2	1436.38	TRUE	588	63.9991	4867.79	0.0257301	enh103563-FLVCR2
chr14	76070000	76075000	5001	*	chr14	76040000	76045000	5001	*	enh103565	genic	80.7149	FLVCR2	1436.38	TRUE	588	53.0471	4281.69	0.0226321	enh103565-FLVCR2
chr14	76075000	76080000	5001	*	chr14	76040000	76045000	5001	*	enh103566	genic	69.5447	FLVCR2	1436.38	TRUE	588	55.9385	3890.22	0.0205629	enh103566-FLVCR2
chr14	76080000	76085000	5001	*	chr14	76040000	76045000	5001	*	enh103567	genic	91.7677	FLVCR2	1436.38	TRUE	588	46.8184	4296.41	0.0227099	enh103567-FLVCR2
chr14	76120000	76125000	5001	*	chr14	76040000	76045000	5001	*	enh103569	genic	68.8924	FLVCR2	1436.38	TRUE	588	93.0967	6413.66	0.0339013	enh103569-FLVCR2
chr14	76125000	76130000	5001	*	chr14	76040000	76045000	5001	*	enh103570	promoter	110.288	FLVCR2	1436.38	TRUE	588	58.6665	6470.22	0.0342002	enh103570-FLVCR2
chr14	76040000	76045000	5001	*	chr14	76115000	76120000	5001	*	enh103561	promoter	95.1079	C14orf1	936.25	TRUE	589	74.4167	7077.62	0.0509026	enh103561-C14orf1
chr14	76055000	76060000	5001	*	chr14	76115000	76120000	5001	*	enh103562	genic	62.0915	C14orf1	936.25	TRUE	589	54.7834	3401.58	0.0244643	enh103562-C14orf1
chr14	76060000	76065000	5001	*	chr14	76115000	76120000	5001	*	enh103563	genic	76.0602	C14orf1	936.25	TRUE	589	51.8685	3945.12	0.0283735	enh103563-C14orf1
chr14	76070000	76075000	5001	*	chr14	76115000	76120000	5001	*	enh103565	genic	80.7149	C14orf1	936.25	TRUE	589	40.2035	3245.02	0.0233383	enh103565-C14orf1
chr14	76075000	76080000	5001	*	chr14	76115000	76120000	5001	*	enh103566	genic	69.5447	C14orf1	936.25	TRUE	589	57.9231	4028.25	0.0289713	enh103566-C14orf1
chr14	76080000	76085000	5001	*	chr14	76115000	76120000	5001	*	enh103567	genic	91.7677	C14orf1	936.25	TRUE	589	56.4073	5176.37	0.0372287	enh103567-C14orf1
chr14	76085000	76090000	5001	*	chr14	76115000	76120000	5001	*	enh103568	genic	76.4948	C14orf1	936.25	TRUE	589	57.664	4410.99	0.0317241	enh103568-C14orf1
chr14	76120000	76125000	5001	*	chr14	76115000	76120000	5001	*	enh103569	genic	68.8924	C14orf1	936.25	TRUE	589	228.458	15739	0.113196	enh103569-C14orf1
chr14	76125000	76130000	5001	*	chr14	76115000	76120000	5001	*	enh103570	promoter	110.288	C14orf1	936.25	TRUE	589	91.5259	10094.2	0.0725981	enh103570-C14orf1
chr14	76040000	76045000	5001	*	chr14	76125000	76130000	5001	*	enh103561	promoter	95.1079	TTLL5	3331.62	TRUE	590	58.6665	5579.65	0.0322638	enh103561-TTLL5
chr14	76080000	76085000	5001	*	chr14	76125000	76130000	5001	*	enh103567	genic	91.7677	TTLL5	3331.62	TRUE	590	42.8716	3934.23	0.0227493	enh103567-TTLL5
chr14	76120000	76125000	5001	*	chr14	76125000	76130000	5001	*	enh103569	genic	68.8924	TTLL5	3331.62	TRUE	590	183.418	12636.1	0.0730671	enh103569-TTLL5
chr14	76125000	76130000	5001	*	chr14	76125000	76130000	5001	*	enh103570	promoter	110.288	TTLL5	3331.62	TRUE	590	451.338	49777.2	0.287832	enh103570-TTLL5
chr14	76175000	76180000	5001	*	chr14	76420000	76425000	5001	*	enh103571	genic	65.5082	TGFB3	395.5	TRUE	591	20.947	1372.2	0.0202169	enh103571-TGFB3
chr14	76185000	76190000	5001	*	chr14	76420000	76425000	5001	*	enh103573	genic	65.1397	TGFB3	395.5	TRUE	591	20.9394	1363.99	0.0200959	enh103573-TGFB3
chr14	76330000	76335000	5001	*	chr14	76420000	76425000	5001	*	enh103577	genic	71.9277	TGFB3	395.5	TRUE	591	20.3861	1466.32	0.0216036	enh103577-TGFB3
chr14	76345000	76350000	5001	*	chr14	76420000	76425000	5001	*	enh103580	genic	75.7004	TGFB3	395.5	TRUE	591	21.2806	1610.95	0.0237345	enh103580-TGFB3
chr14	76350000	76355000	5001	*	chr14	76420000	76425000	5001	*	enh103581	genic	61.0261	TGFB3	395.5	TRUE	591	29.1778	1780.61	0.026234	enh103581-TGFB3
chr14	76350000	76355000	5001	*	chr14	76420000	76425000	5001	*	enh103582	genic	57.7295	TGFB3	395.5	TRUE	591	29.1778	1684.42	0.0248168	enh103582-TGFB3
chr14	76365000	76370000	5001	*	chr14	76420000	76425000	5001	*	enh103583	genic	65.6469	TGFB3	395.5	TRUE	591	26.0437	1709.69	0.0251891	enh103583-TGFB3
chr14	76370000	76375000	5001	*	chr14	76420000	76425000	5001	*	enh103584	genic	78.699	TGFB3	395.5	TRUE	591	27.6518	2176.17	0.0320619	enh103584-TGFB3
chr14	76445000	76450000	5001	*	chr14	76420000	76425000	5001	*	enh103585	promoter	91.6746	TGFB3	395.5	TRUE	591	49.0507	4496.7	0.0662508	enh103585-TGFB3
chr14	76450000	76455000	5001	*	chr14	76420000	76425000	5001	*	enh103586	promoter	81.3193	TGFB3	395.5	TRUE	591	28.6668	2331.16	0.0343454	enh103586-TGFB3
chr14	76445000	76450000	5001	*	chr14	76450000	76455000	5001	*	enh103585	promoter	91.6746	IFT43	902.75	TRUE	592	97.6289	8950.09	0.0691732	enh103585-IFT43
chr14	76450000	76455000	5001	*	chr14	76450000	76455000	5001	*	enh103586	promoter	81.3193	IFT43	902.75	TRUE	592	495.035	40255.9	0.311129	enh103586-IFT43
chr14	76590000	76595000	5001	*	chr14	76615000	76620000	5001	*	enh103593	intergenic	72.5864	GPATCH2L	2579.38	TRUE	593	43.5872	3163.84	0.0234309	enh103593-GPATCH2L
chr14	76590000	76595000	5001	*	chr14	76615000	76620000	5001	*	enh103594	intergenic	78.8634	GPATCH2L	2579.38	TRUE	593	43.5872	3437.44	0.0254571	enh103594-GPATCH2L
chr14	76595000	76600000	5001	*	chr14	76615000	76620000	5001	*	enh103595	intergenic	62.6192	GPATCH2L	2579.38	TRUE	593	59.1619	3704.67	0.0274362	enh103595-GPATCH2L
chr14	76615000	76620000	5001	*	chr14	76615000	76620000	5001	*	enh103596	promoter	116.369	GPATCH2L	2579.38	TRUE	593	453.093	52725.9	0.390479	enh103596-GPATCH2L
chr14	76635000	76640000	5001	*	chr14	76615000	76620000	5001	*	enh103597	genic	60.1142	GPATCH2L	2579.38	TRUE	593	52.685	3167.11	0.0234551	enh103597-GPATCH2L
chr14	76655000	76660000	5001	*	chr14	76615000	76620000	5001	*	enh103598	genic	93.4634	GPATCH2L	2579.38	TRUE	593	32.2246	3011.82	0.022305	enh103598-GPATCH2L
chr14	76510000	76515000	5001	*	chr14	76835000	76840000	5001	*	enh103588	genic	66.9849	ESRRB	906.25	TRUE	594	34.0625	2281.67	0.0210775	enh103588-ESRRB
chr14	76815000	76820000	5001	*	chr14	76835000	76840000	5001	*	enh103603	intergenic	81.3456	ESRRB	906.25	TRUE	594	58.9002	4791.27	0.0442606	enh103603-ESRRB
chr14	76815000	76820000	5001	*	chr14	76835000	76840000	5001	*	enh103604	intergenic	66.2064	ESRRB	906.25	TRUE	594	58.9002	3899.57	0.0360232	enh103604-ESRRB
chr14	76825000	76830000	5001	*	chr14	76835000	76840000	5001	*	enh103605	intergenic	59.2492	ESRRB	906.25	TRUE	594	94.8645	5620.65	0.0519221	enh103605-ESRRB
chr14	76840000	76845000	5001	*	chr14	76835000	76840000	5001	*	enh103606	genic	68.9386	ESRRB	906.25	TRUE	594	186.841	12880.6	0.118987	enh103606-ESRRB
chr14	76840000	76845000	5001	*	chr14	76835000	76840000	5001	*	enh103607	genic	67.4197	ESRRB	906.25	TRUE	594	186.841	12596.8	0.116366	enh103607-ESRRB
chr14	76850000	76855000	5001	*	chr14	76835000	76840000	5001	*	enh103608	genic	70.4089	ESRRB	906.25	TRUE	594	62.0766	4370.75	0.0403758	enh103608-ESRRB
chr14	77185000	77190000	5001	*	chr14	77225000	77230000	5001	*	enh103624	intergenic	97.9449	VASH1	2092.25	TRUE	595	72.3213	7083.5	0.0313642	enh103624-VASH1
chr14	77195000	77200000	5001	*	chr14	77225000	77230000	5001	*	enh103625	intergenic	72.2383	VASH1	2092.25	TRUE	595	79.7458	5760.7	0.0255071	enh103625-VASH1
chr14	77200000	77205000	5001	*	chr14	77225000	77230000	5001	*	enh103626	intergenic	68.4823	VASH1	2092.25	TRUE	595	85.7868	5874.88	0.0260127	enh103626-VASH1
chr14	77205000	77210000	5001	*	chr14	77225000	77230000	5001	*	enh103627	intergenic	68.9241	VASH1	2092.25	TRUE	595	80.7833	5567.92	0.0246535	enh103627-VASH1
chr14	77220000	77225000	5001	*	chr14	77225000	77230000	5001	*	enh103628	intergenic	69.5429	VASH1	2092.25	TRUE	595	314.821	21893.6	0.09694	enh103628-VASH1
chr14	77225000	77230000	5001	*	chr14	77225000	77230000	5001	*	enh103629	promoter	93.5216	VASH1	2092.25	TRUE	595	560.278	52398	0.232007	enh103629-VASH1
chr14	77230000	77235000	5001	*	chr14	77225000	77230000	5001	*	enh103630	genic	107.814	VASH1	2092.25	TRUE	595	237.643	25621.2	0.113445	enh103630-VASH1
chr14	77235000	77240000	5001	*	chr14	77225000	77230000	5001	*	enh103631	genic	109.736	VASH1	2092.25	TRUE	595	114.726	12589.6	0.0557441	enh103631-VASH1
chr14	77240000	77245000	5001	*	chr14	77225000	77230000	5001	*	enh103632	genic	80.2917	VASH1	2092.25	TRUE	595	61.5355	4940.79	0.0218767	enh103632-VASH1
chr14	77175000	77180000	5001	*	chr14	77245000	77250000	5001	*	enh103623	intergenic	66.7332	LOC100506603	220.125	TRUE	596	99.2545	6623.57	0.0306058	enh103623-LOC100506603
chr14	77185000	77190000	5001	*	chr14	77245000	77250000	5001	*	enh103624	intergenic	97.9449	LOC100506603	220.125	TRUE	596	67.7088	6631.73	0.0306434	enh103624-LOC100506603
chr14	77230000	77235000	5001	*	chr14	77245000	77250000	5001	*	enh103630	genic	107.814	LOC100506603	220.125	TRUE	596	79.2068	8539.57	0.0394591	enh103630-LOC100506603
chr14	77235000	77240000	5001	*	chr14	77245000	77250000	5001	*	enh103631	genic	109.736	LOC100506603	220.125	TRUE	596	111.592	12245.7	0.056584	enh103631-LOC100506603
chr14	77240000	77245000	5001	*	chr14	77245000	77250000	5001	*	enh103632	genic	80.2917	LOC100506603	220.125	TRUE	596	236.218	18966.3	0.0876384	enh103632-LOC100506603
chr14	77245000	77250000	5001	*	chr14	77245000	77250000	5001	*	enh103633	genic	75.6423	LOC100506603	220.125	TRUE	596	516.688	39083.4	0.180594	enh103633-LOC100506603
chr14	77250000	77255000	5001	*	chr14	77245000	77250000	5001	*	enh103634	genic	73.7376	LOC100506603	220.125	TRUE	596	217.2	16015.8	0.0740046	enh103634-LOC100506603
chr14	77260000	77265000	5001	*	chr14	77245000	77250000	5001	*	enh103635	genic	60.099	LOC100506603	220.125	TRUE	596	79.7943	4795.56	0.022159	enh103635-LOC100506603
chr14	77275000	77280000	5001	*	chr14	77245000	77250000	5001	*	enh103637	genic	78.0869	LOC100506603	220.125	TRUE	596	60.8872	4754.5	0.0219693	enh103637-LOC100506603
chr14	77275000	77280000	5001	*	chr14	77245000	77250000	5001	*	enh103638	promoter	94.061	LOC100506603	220.125	TRUE	596	60.8872	5727.11	0.0264635	enh103638-LOC100506603
chr14	77175000	77180000	5001	*	chr14	77250000	77255000	5001	*	enh103623	intergenic	66.7332	ANGEL1	872.75	TRUE	597	87.704	5852.77	0.029217	enh103623-ANGEL1
chr14	77225000	77230000	5001	*	chr14	77250000	77255000	5001	*	enh103629	promoter	93.5216	ANGEL1	872.75	TRUE	597	53.3434	4988.76	0.0249038	enh103629-ANGEL1
chr14	77230000	77235000	5001	*	chr14	77250000	77255000	5001	*	enh103630	genic	107.814	ANGEL1	872.75	TRUE	597	60.0867	6478.16	0.0323389	enh103630-ANGEL1
chr14	77235000	77240000	5001	*	chr14	77250000	77255000	5001	*	enh103631	genic	109.736	ANGEL1	872.75	TRUE	597	77.1892	8470.46	0.0422844	enh103631-ANGEL1
chr14	77240000	77245000	5001	*	chr14	77250000	77255000	5001	*	enh103632	genic	80.2917	ANGEL1	872.75	TRUE	597	99.334	7975.7	0.0398146	enh103632-ANGEL1
chr14	77245000	77250000	5001	*	chr14	77250000	77255000	5001	*	enh103633	genic	75.6423	ANGEL1	872.75	TRUE	597	217.2	16429.5	0.0820157	enh103633-ANGEL1
chr14	77250000	77255000	5001	*	chr14	77250000	77255000	5001	*	enh103634	genic	73.7376	ANGEL1	872.75	TRUE	597	489.266	36077.3	0.180097	enh103634-ANGEL1
chr14	77260000	77265000	5001	*	chr14	77250000	77255000	5001	*	enh103635	genic	60.099	ANGEL1	872.75	TRUE	597	117.158	7041.06	0.0351489	enh103635-ANGEL1
chr14	77265000	77270000	5001	*	chr14	77250000	77255000	5001	*	enh103636	genic	61.9874	ANGEL1	872.75	TRUE	597	96.6579	5991.57	0.0299098	enh103636-ANGEL1
chr14	77275000	77280000	5001	*	chr14	77250000	77255000	5001	*	enh103637	genic	78.0869	ANGEL1	872.75	TRUE	597	68.816	5373.64	0.0268251	enh103637-ANGEL1
chr14	77275000	77280000	5001	*	chr14	77250000	77255000	5001	*	enh103638	promoter	94.061	ANGEL1	872.75	TRUE	597	68.816	6472.91	0.0323127	enh103638-ANGEL1
chr14	77275000	77280000	5001	*	chr14	77290000	77295000	5001	*	enh103637	genic	78.0869	LRRC74A	1109	TRUE	598	69.7379	5445.62	0.0286884	enh103637-LRRC74A
chr14	77275000	77280000	5001	*	chr14	77290000	77295000	5001	*	enh103638	promoter	94.061	LRRC74A	1109	TRUE	598	69.7379	6559.62	0.0345572	enh103638-LRRC74A
chr14	77285000	77290000	5001	*	chr14	77290000	77295000	5001	*	enh103639	intergenic	69.8446	LRRC74A	1109	TRUE	598	261.286	18249.4	0.0961411	enh103639-LRRC74A
chr14	77295000	77300000	5001	*	chr14	77290000	77295000	5001	*	enh103640	genic	74.3351	LRRC74A	1109	TRUE	598	239.595	17810.3	0.0938279	enh103640-LRRC74A
chr14	77295000	77300000	5001	*	chr14	77290000	77295000	5001	*	enh103641	genic	54.0327	LRRC74A	1109	TRUE	598	239.595	12946	0.0682016	enh103641-LRRC74A
chr14	77295000	77300000	5001	*	chr14	77290000	77295000	5001	*	enh103642	genic	70.8389	LRRC74A	1109	TRUE	598	239.595	16972.7	0.0894148	enh103642-LRRC74A
chr14	77310000	77315000	5001	*	chr14	77290000	77295000	5001	*	enh103643	genic	72.6696	LRRC74A	1109	TRUE	598	76.8655	5585.78	0.0294268	enh103643-LRRC74A
chr14	77310000	77315000	5001	*	chr14	77290000	77295000	5001	*	enh103644	genic	78.6497	LRRC74A	1109	TRUE	598	76.8655	6045.45	0.0318484	enh103644-LRRC74A
chr14	77330000	77335000	5001	*	chr14	77290000	77295000	5001	*	enh103645	genic	96.9216	LRRC74A	1109	TRUE	598	42.0355	4074.15	0.0214633	enh103645-LRRC74A
chr14	77410000	77415000	5001	*	chr14	77425000	77430000	5001	*	enh103656	intergenic	70.4703	LINC01629	272	TRUE	599	79.7014	5616.58	0.0267507	enh103656-LINC01629
chr14	77420000	77425000	5001	*	chr14	77425000	77430000	5001	*	enh103657	intergenic	84.546	LINC01629	272	TRUE	599	186.73	15787.3	0.0751919	enh103657-LINC01629
chr14	77420000	77425000	5001	*	chr14	77425000	77430000	5001	*	enh103658	intergenic	102.766	LINC01629	272	TRUE	599	186.73	19189.5	0.091396	enh103658-LINC01629
chr14	77425000	77430000	5001	*	chr14	77425000	77430000	5001	*	enh103659	genic	89.3295	LINC01629	272	TRUE	599	562.407	50239.6	0.239282	enh103659-LINC01629
chr14	77440000	77445000	5001	*	chr14	77425000	77430000	5001	*	enh103660	intergenic	90.0636	LINC01629	272	TRUE	599	93.2742	8400.61	0.0400106	enh103660-LINC01629
chr14	77490000	77495000	5001	*	chr14	77425000	77430000	5001	*	enh103665	promoter	114.503	LINC01629	272	TRUE	599	39.7283	4549.01	0.0216661	enh103665-LINC01629
chr14	77500000	77505000	5001	*	chr14	77425000	77430000	5001	*	enh103666	intergenic	112.639	LINC01629	272	TRUE	599	42.1143	4743.69	0.0225933	enh103666-LINC01629
chr14	77505000	77510000	5001	*	chr14	77425000	77430000	5001	*	enh103667	promoter	99.6256	LINC01629	272	TRUE	599	56.1476	5593.74	0.0266419	enh103667-LINC01629
chr14	77505000	77510000	5001	*	chr14	77425000	77430000	5001	*	enh103668	genic	88.2546	LINC01629	272	TRUE	599	56.1476	4955.29	0.0236011	enh103668-LINC01629
chr14	77440000	77445000	5001	*	chr14	77490000	77495000	5001	*	enh103660	intergenic	90.0636	IRF2BPL	1136.38	TRUE	600	54.1312	4875.25	0.0208162	enh103660-IRF2BPL
chr14	77465000	77470000	5001	*	chr14	77490000	77495000	5001	*	enh103662	intergenic	76.2721	IRF2BPL	1136.38	TRUE	600	68.7616	5244.59	0.0223932	enh103662-IRF2BPL
chr14	77470000	77475000	5001	*	chr14	77490000	77495000	5001	*	enh103663	intergenic	60.7372	IRF2BPL	1136.38	TRUE	600	78.7082	4780.51	0.0204117	enh103663-IRF2BPL
chr14	77485000	77490000	5001	*	chr14	77490000	77495000	5001	*	enh103664	intergenic	64.5721	IRF2BPL	1136.38	TRUE	600	331.929	21433.4	0.0915154	enh103664-IRF2BPL
chr14	77490000	77495000	5001	*	chr14	77490000	77495000	5001	*	enh103665	promoter	114.503	IRF2BPL	1136.38	TRUE	600	716.717	82066.2	0.350403	enh103665-IRF2BPL
chr14	77500000	77505000	5001	*	chr14	77490000	77495000	5001	*	enh103666	intergenic	112.639	IRF2BPL	1136.38	TRUE	600	86.6749	9762.94	0.0416855	enh103666-IRF2BPL
chr14	77505000	77510000	5001	*	chr14	77490000	77495000	5001	*	enh103667	promoter	99.6256	IRF2BPL	1136.38	TRUE	600	77.7182	7742.73	0.0330596	enh103667-IRF2BPL
chr14	77505000	77510000	5001	*	chr14	77490000	77495000	5001	*	enh103668	genic	88.2546	IRF2BPL	1136.38	TRUE	600	77.7182	6858.99	0.0292863	enh103668-IRF2BPL
chr14	77490000	77495000	5001	*	chr14	77505000	77510000	5001	*	enh103665	promoter	114.503	LOC283575	905.875	TRUE	601	77.7182	8898.97	0.0337946	enh103665-LOC283575
chr14	77500000	77505000	5001	*	chr14	77505000	77510000	5001	*	enh103666	intergenic	112.639	LOC283575	905.875	TRUE	601	202.608	22821.5	0.0866664	enh103666-LOC283575
chr14	77505000	77510000	5001	*	chr14	77505000	77510000	5001	*	enh103667	promoter	99.6256	LOC283575	905.875	TRUE	601	558.778	55668.6	0.211406	enh103667-LOC283575
chr14	77505000	77510000	5001	*	chr14	77505000	77510000	5001	*	enh103668	genic	88.2546	LOC283575	905.875	TRUE	601	558.778	49314.7	0.187277	enh103668-LOC283575
chr14	77515000	77520000	5001	*	chr14	77505000	77510000	5001	*	enh103669	genic	65.1119	LOC283575	905.875	TRUE	601	89.3795	5819.67	0.0221007	enh103669-LOC283575
chr14	77340000	77345000	5001	*	chr14	77535000	77540000	5001	*	enh103648	intergenic	67.7513	LOC102724190	87.375	TRUE	602	94.4931	6402.04	0.0306527	enh103648-LOC102724190
chr14	77370000	77375000	5001	*	chr14	77535000	77540000	5001	*	enh103650	intergenic	78.3686	LOC102724190	87.375	TRUE	602	58.6594	4597.05	0.0220105	enh103650-LOC102724190
chr14	77375000	77380000	5001	*	chr14	77535000	77540000	5001	*	enh103651	intergenic	76.1388	LOC102724190	87.375	TRUE	602	80.2117	6107.22	0.0292411	enh103651-LOC102724190
chr14	77375000	77380000	5001	*	chr14	77535000	77540000	5001	*	enh103652	intergenic	74.9439	LOC102724190	87.375	TRUE	602	80.2117	6011.37	0.0287822	enh103652-LOC102724190
chr14	77525000	77530000	5001	*	chr14	77535000	77540000	5001	*	enh103670	genic	63.8715	LOC102724190	87.375	TRUE	602	89.9533	5745.46	0.027509	enh103670-LOC102724190
chr14	77530000	77535000	5001	*	chr14	77535000	77540000	5001	*	enh103671	genic	68.3513	LOC102724190	87.375	TRUE	602	165.722	11327.3	0.0542346	enh103671-LOC102724190
chr14	77530000	77535000	5001	*	chr14	77535000	77540000	5001	*	enh103672	genic	66.6642	LOC102724190	87.375	TRUE	602	165.722	11047.7	0.0528959	enh103672-LOC102724190
chr14	77535000	77540000	5001	*	chr14	77535000	77540000	5001	*	enh103673	genic	70.5243	LOC102724190	87.375	TRUE	602	537.81	37928.7	0.181601	enh103673-LOC102724190
chr14	77550000	77555000	5001	*	chr14	77535000	77540000	5001	*	enh103674	intergenic	64.3777	LOC102724190	87.375	TRUE	602	82.1387	5287.9	0.0253182	enh103674-LOC102724190
chr14	77560000	77565000	5001	*	chr14	77535000	77540000	5001	*	enh103675	promoter	111.849	LOC102724190	87.375	TRUE	602	60.3275	6747.55	0.032307	enh103675-LOC102724190
chr14	77535000	77540000	5001	*	chr14	77560000	77565000	5001	*	enh103673	genic	70.5243	CIPC	1001.25	TRUE	603	60.3275	4254.55	0.0207078	enh103673-CIPC
chr14	77550000	77555000	5001	*	chr14	77560000	77565000	5001	*	enh103674	intergenic	64.3777	CIPC	1001.25	TRUE	603	117.782	7582.55	0.0369058	enh103674-CIPC
chr14	77560000	77565000	5001	*	chr14	77560000	77565000	5001	*	enh103675	promoter	111.849	CIPC	1001.25	TRUE	603	595.508	66606.8	0.324189	enh103675-CIPC
chr14	77570000	77575000	5001	*	chr14	77560000	77565000	5001	*	enh103676	genic	68.145	CIPC	1001.25	TRUE	603	68.3092	4654.93	0.0226565	enh103676-CIPC
chr14	77560000	77565000	5001	*	chr14	77595000	77600000	5001	*	enh103675	promoter	111.849	ZDHHC22	203.875	TRUE	604	28.1408	3147.51	0.0202985	enh103675-ZDHHC22
chr14	77570000	77575000	5001	*	chr14	77595000	77600000	5001	*	enh103676	genic	68.145	ZDHHC22	203.875	TRUE	604	52.2274	3559.04	0.0229524	enh103676-ZDHHC22
chr14	77585000	77590000	5001	*	chr14	77595000	77600000	5001	*	enh103677	intergenic	79.7052	ZDHHC22	203.875	TRUE	604	112.325	8952.92	0.0577379	enh103677-ZDHHC22
chr14	77590000	77595000	5001	*	chr14	77595000	77600000	5001	*	enh103678	intergenic	73.5586	ZDHHC22	203.875	TRUE	604	277.159	20387.5	0.13148	enh103678-ZDHHC22
chr14	77600000	77605000	5001	*	chr14	77595000	77600000	5001	*	enh103679	genic	64.2372	ZDHHC22	203.875	TRUE	604	226.576	14554.6	0.0938636	enh103679-ZDHHC22
chr14	77605000	77610000	5001	*	chr14	77595000	77600000	5001	*	enh103680	genic	70.6066	ZDHHC22	203.875	TRUE	604	91.1665	6436.96	0.0415123	enh103680-ZDHHC22
chr14	77605000	77610000	5001	*	chr14	77595000	77600000	5001	*	enh103681	promoter	73.1645	ZDHHC22	203.875	TRUE	604	91.1665	6670.15	0.0430162	enh103681-ZDHHC22
chr14	77615000	77620000	5001	*	chr14	77595000	77600000	5001	*	enh103682	intergenic	64.3782	ZDHHC22	203.875	TRUE	604	57.087	3675.15	0.0237013	enh103682-ZDHHC22
chr14	77605000	77610000	5001	*	chr14	77645000	77650000	5001	*	enh103680	genic	70.6066	TMEM63C	558.375	TRUE	605	43.0488	3039.53	0.0227057	enh103680-TMEM63C
chr14	77605000	77610000	5001	*	chr14	77645000	77650000	5001	*	enh103681	promoter	73.1645	TMEM63C	558.375	TRUE	605	43.0488	3149.64	0.0235282	enh103681-TMEM63C
chr14	77615000	77620000	5001	*	chr14	77645000	77650000	5001	*	enh103682	intergenic	64.3782	TMEM63C	558.375	TRUE	605	44.3071	2852.41	0.0213079	enh103682-TMEM63C
chr14	77640000	77645000	5001	*	chr14	77645000	77650000	5001	*	enh103683	intergenic	75.7914	TMEM63C	558.375	TRUE	605	181.536	13758.9	0.102781	enh103683-TMEM63C
chr14	77645000	77650000	5001	*	chr14	77645000	77650000	5001	*	enh103684	promoter	70.5581	TMEM63C	558.375	TRUE	605	586.478	41380.8	0.30912	enh103684-TMEM63C
chr14	77675000	77680000	5001	*	chr14	77645000	77650000	5001	*	enh103685	genic	62.8839	TMEM63C	558.375	TRUE	605	52.8914	3326.02	0.0248458	enh103685-TMEM63C
chr14	77675000	77680000	5001	*	chr14	77645000	77650000	5001	*	enh103686	genic	65.5439	TMEM63C	558.375	TRUE	605	52.8914	3466.71	0.0258968	enh103686-TMEM63C
chr14	77615000	77620000	5001	*	chr14	77730000	77735000	5001	*	enh103682	intergenic	64.3782	NGB	94.5	TRUE	606	27.7213	1784.64	0.0221514	enh103682-NGB
chr14	77645000	77650000	5001	*	chr14	77730000	77735000	5001	*	enh103684	promoter	70.5581	NGB	94.5	TRUE	606	23.9203	1687.77	0.020949	enh103684-NGB
chr14	77675000	77680000	5001	*	chr14	77730000	77735000	5001	*	enh103685	genic	62.8839	NGB	94.5	TRUE	606	36.365	2286.77	0.0283839	enh103685-NGB
chr14	77675000	77680000	5001	*	chr14	77730000	77735000	5001	*	enh103686	genic	65.5439	NGB	94.5	TRUE	606	36.365	2383.5	0.0295846	enh103686-NGB
chr14	77690000	77695000	5001	*	chr14	77730000	77735000	5001	*	enh103687	genic	62.0772	NGB	94.5	TRUE	606	42.3689	2630.14	0.0326459	enh103687-NGB
chr14	77710000	77715000	5001	*	chr14	77730000	77735000	5001	*	enh103688	genic	67.4827	NGB	94.5	TRUE	606	55.9715	3777.1	0.0468823	enh103688-NGB
chr14	77745000	77750000	5001	*	chr14	77730000	77735000	5001	*	enh103689	genic	59.3636	NGB	94.5	TRUE	606	93.0856	5525.9	0.0685887	enh103689-NGB
chr14	77765000	77770000	5001	*	chr14	77730000	77735000	5001	*	enh103690	genic	66.1325	NGB	94.5	TRUE	606	28.4687	1882.71	0.0233686	enh103690-NGB
chr14	77765000	77770000	5001	*	chr14	77730000	77735000	5001	*	enh103691	genic	72.8023	NGB	94.5	TRUE	606	28.4687	2072.59	0.0257254	enh103691-NGB
chr14	77775000	77780000	5001	*	chr14	77730000	77735000	5001	*	enh103692	genic	67.6861	NGB	94.5	TRUE	606	27.475	1859.68	0.0230827	enh103692-NGB
chr14	77775000	77780000	5001	*	chr14	77730000	77735000	5001	*	enh103693	genic	74.2266	NGB	94.5	TRUE	606	27.475	2039.38	0.0253132	enh103693-NGB
chr14	77785000	77790000	5001	*	chr14	77730000	77735000	5001	*	enh103695	promoter	128.418	NGB	94.5	TRUE	606	18.7909	2413.08	0.0299517	enh103695-NGB
chr14	77690000	77695000	5001	*	chr14	77740000	77745000	5001	*	enh103687	genic	62.0772	POMT2	1688	TRUE	607	31.5433	1958.12	0.0204111	enh103687-POMT2
chr14	77710000	77715000	5001	*	chr14	77740000	77745000	5001	*	enh103688	genic	67.4827	POMT2	1688	TRUE	607	63.2992	4271.6	0.0445265	enh103688-POMT2
chr14	77745000	77750000	5001	*	chr14	77740000	77745000	5001	*	enh103689	genic	59.3636	POMT2	1688	TRUE	607	195.551	11608.6	0.121006	enh103689-POMT2
chr14	77765000	77770000	5001	*	chr14	77740000	77745000	5001	*	enh103690	genic	66.1325	POMT2	1688	TRUE	607	56.9903	3768.91	0.0392865	enh103690-POMT2
chr14	77765000	77770000	5001	*	chr14	77740000	77745000	5001	*	enh103691	genic	72.8023	POMT2	1688	TRUE	607	56.9903	4149.03	0.0432488	enh103691-POMT2
chr14	77775000	77780000	5001	*	chr14	77740000	77745000	5001	*	enh103692	genic	67.6861	POMT2	1688	TRUE	607	35.4815	2401.6	0.0250339	enh103692-POMT2
chr14	77775000	77780000	5001	*	chr14	77740000	77745000	5001	*	enh103693	genic	74.2266	POMT2	1688	TRUE	607	35.4815	2633.67	0.0274529	enh103693-POMT2
chr14	77785000	77790000	5001	*	chr14	77740000	77745000	5001	*	enh103695	promoter	128.418	POMT2	1688	TRUE	607	15.3887	1976.17	0.0205993	enh103695-POMT2
chr14	77765000	77770000	5001	*	chr14	77785000	77790000	5001	*	enh103691	genic	72.8023	GSTZ1	1759.62	TRUE	608	46.1862	3362.46	0.0203042	enh103691-GSTZ1
chr14	77775000	77780000	5001	*	chr14	77785000	77790000	5001	*	enh103692	genic	67.6861	GSTZ1	1759.62	TRUE	608	80.1581	5425.59	0.0327624	enh103692-GSTZ1
chr14	77775000	77780000	5001	*	chr14	77785000	77790000	5001	*	enh103693	genic	74.2266	GSTZ1	1759.62	TRUE	608	80.1581	5949.86	0.0359282	enh103693-GSTZ1
chr14	77780000	77785000	5001	*	chr14	77785000	77790000	5001	*	enh103694	genic	59.5886	GSTZ1	1759.62	TRUE	608	156.652	9334.67	0.0563674	enh103694-GSTZ1
chr14	77785000	77790000	5001	*	chr14	77785000	77790000	5001	*	enh103695	promoter	128.418	GSTZ1	1759.62	TRUE	608	380.07	48807.7	0.294725	enh103695-GSTZ1
chr14	77810000	77815000	5001	*	chr14	77785000	77790000	5001	*	enh103697	genic	82.0437	GSTZ1	1759.62	TRUE	608	42.5708	3492.66	0.0210904	enh103697-GSTZ1
chr14	77840000	77845000	5001	*	chr14	77785000	77790000	5001	*	enh103698	promoter	108.904	GSTZ1	1759.62	TRUE	608	32.0309	3488.3	0.0210641	enh103698-GSTZ1
chr14	77920000	77925000	5001	*	chr14	77785000	77790000	5001	*	enh103702	promoter	122.67	GSTZ1	1759.62	TRUE	608	29.9246	3670.85	0.0221664	enh103702-GSTZ1
chr14	77775000	77780000	5001	*	chr14	77800000	77805000	5001	*	enh103693	genic	74.2266	TMED8	2000.25	TRUE	609	31.0783	2306.83	0.0206314	enh103693-TMED8
chr14	77780000	77785000	5001	*	chr14	77800000	77805000	5001	*	enh103694	genic	59.5886	TMED8	2000.25	TRUE	609	42.4877	2531.78	0.0226433	enh103694-TMED8
chr14	77785000	77790000	5001	*	chr14	77800000	77805000	5001	*	enh103695	promoter	128.418	TMED8	2000.25	TRUE	609	83.5717	10732.1	0.0959835	enh103695-TMED8
chr14	77810000	77815000	5001	*	chr14	77800000	77805000	5001	*	enh103696	genic	76.8141	TMED8	2000.25	TRUE	609	106.37	8170.7	0.0730755	enh103696-TMED8
chr14	77810000	77815000	5001	*	chr14	77800000	77805000	5001	*	enh103697	genic	82.0437	TMED8	2000.25	TRUE	609	106.37	8726.96	0.0780505	enh103697-TMED8
chr14	77840000	77845000	5001	*	chr14	77800000	77805000	5001	*	enh103698	promoter	108.904	TMED8	2000.25	TRUE	609	38.8456	4230.44	0.0378354	enh103698-TMED8
chr14	77845000	77850000	5001	*	chr14	77800000	77805000	5001	*	enh103699	genic	83.4449	TMED8	2000.25	TRUE	609	35.0869	2927.82	0.0261853	enh103699-TMED8
chr14	77870000	77875000	5001	*	chr14	77800000	77805000	5001	*	enh103700	genic	80.0592	TMED8	2000.25	TRUE	609	34.0578	2726.64	0.024386	enh103700-TMED8
chr14	77785000	77790000	5001	*	chr14	77840000	77845000	5001	*	enh103695	promoter	128.418	SAMD15	648.375	TRUE	610	32.0309	4113.34	0.0279349	enh103695-SAMD15
chr14	77810000	77815000	5001	*	chr14	77840000	77845000	5001	*	enh103696	genic	76.8141	SAMD15	648.375	TRUE	610	60.858	4674.75	0.0317477	enh103696-SAMD15
chr14	77810000	77815000	5001	*	chr14	77840000	77845000	5001	*	enh103697	genic	82.0437	SAMD15	648.375	TRUE	610	60.858	4993.01	0.0339091	enh103697-SAMD15
chr14	77840000	77845000	5001	*	chr14	77840000	77845000	5001	*	enh103698	promoter	108.904	SAMD15	648.375	TRUE	610	484.666	52782	0.358459	enh103698-SAMD15
chr14	77845000	77850000	5001	*	chr14	77840000	77845000	5001	*	enh103699	genic	83.4449	SAMD15	648.375	TRUE	610	158.068	13189.9	0.0895769	enh103699-SAMD15
chr14	77870000	77875000	5001	*	chr14	77840000	77845000	5001	*	enh103700	genic	80.0592	SAMD15	648.375	TRUE	610	43.1829	3457.19	0.0234788	enh103700-SAMD15
chr14	77920000	77925000	5001	*	chr14	77840000	77845000	5001	*	enh103702	promoter	122.67	SAMD15	648.375	TRUE	610	28.827	3536.22	0.0240155	enh103702-SAMD15
chr14	77785000	77790000	5001	*	chr14	77860000	77865000	5001	*	enh103695	promoter	128.418	NOXRED1	350.625	TRUE	611	25.2258	3239.43	0.035499	enh103695-NOXRED1
chr14	77840000	77845000	5001	*	chr14	77860000	77865000	5001	*	enh103698	promoter	108.904	NOXRED1	350.625	TRUE	611	57.2414	6233.81	0.0683126	enh103698-NOXRED1
chr14	77845000	77850000	5001	*	chr14	77860000	77865000	5001	*	enh103699	genic	83.4449	NOXRED1	350.625	TRUE	611	89.2891	7450.73	0.081648	enh103699-NOXRED1
chr14	77870000	77875000	5001	*	chr14	77860000	77865000	5001	*	enh103700	genic	80.0592	NOXRED1	350.625	TRUE	611	127.764	10228.7	0.11209	enh103700-NOXRED1
chr14	77880000	77885000	5001	*	chr14	77860000	77865000	5001	*	enh103701	genic	59.315	NOXRED1	350.625	TRUE	611	57.677	3421.11	0.0374899	enh103701-NOXRED1
chr14	77920000	77925000	5001	*	chr14	77860000	77865000	5001	*	enh103702	promoter	122.67	NOXRED1	350.625	TRUE	611	26.0134	3191.06	0.0349689	enh103702-NOXRED1
chr14	77785000	77790000	5001	*	chr14	77890000	77895000	5001	*	enh103695	promoter	128.418	VIPAS39	1247.38	TRUE	612	25.0799	3220.7	0.0371559	enh103695-VIPAS39
chr14	77840000	77845000	5001	*	chr14	77890000	77895000	5001	*	enh103698	promoter	108.904	VIPAS39	1247.38	TRUE	612	33.9328	3695.42	0.0426325	enh103698-VIPAS39
chr14	77845000	77850000	5001	*	chr14	77890000	77895000	5001	*	enh103699	genic	83.4449	VIPAS39	1247.38	TRUE	612	31.9582	2666.75	0.0307652	enh103699-VIPAS39
chr14	77870000	77875000	5001	*	chr14	77890000	77895000	5001	*	enh103700	genic	80.0592	VIPAS39	1247.38	TRUE	612	60.9721	4881.38	0.0563144	enh103700-VIPAS39
chr14	77880000	77885000	5001	*	chr14	77890000	77895000	5001	*	enh103701	genic	59.315	VIPAS39	1247.38	TRUE	612	121.198	7188.87	0.0829349	enh103701-VIPAS39
chr14	77920000	77925000	5001	*	chr14	77890000	77895000	5001	*	enh103702	promoter	122.67	VIPAS39	1247.38	TRUE	612	47.174	5786.84	0.0667603	enh103702-VIPAS39
chr14	77785000	77790000	5001	*	chr14	77920000	77925000	5001	*	enh103695	promoter	128.418	AHSA1	1430.12	TRUE	613	29.9246	3842.84	0.0264499	enh103695-AHSA1
chr14	77840000	77845000	5001	*	chr14	77920000	77925000	5001	*	enh103698	promoter	108.904	AHSA1	1430.12	TRUE	613	28.827	3139.38	0.0216081	enh103698-AHSA1
chr14	77920000	77925000	5001	*	chr14	77920000	77925000	5001	*	enh103702	promoter	122.67	AHSA1	1430.12	TRUE	613	456.245	55967.7	0.385221	enh103702-AHSA1
chr14	77945000	77950000	5001	*	chr14	77920000	77925000	5001	*	enh103703	genic	66.387	AHSA1	1430.12	TRUE	613	49.3249	3274.53	0.0225383	enh103703-AHSA1
chr14	77920000	77925000	5001	*	chr14	77940000	77945000	5001	*	enh103702	promoter	122.67	ISM2	331	TRUE	614	50.3305	6174.05	0.063111	enh103702-ISM2
chr14	77945000	77950000	5001	*	chr14	77940000	77945000	5001	*	enh103703	genic	66.387	ISM2	331	TRUE	614	190.609	12654	0.129349	enh103703-ISM2
chr14	77965000	77970000	5001	*	chr14	77940000	77945000	5001	*	enh103704	promoter	76.3766	ISM2	331	TRUE	614	44.2224	3377.56	0.0345253	enh103704-ISM2
chr14	77980000	77985000	5001	*	chr14	77940000	77945000	5001	*	enh103705	genic	69.0381	ISM2	331	TRUE	614	47.4	3272.41	0.0334505	enh103705-ISM2
chr14	78000000	78005000	5001	*	chr14	77940000	77945000	5001	*	enh103707	genic	66.0828	ISM2	331	TRUE	614	44.4101	2934.75	0.0299989	enh103707-ISM2
chr14	78005000	78010000	5001	*	chr14	77940000	77945000	5001	*	enh103708	genic	77.1132	ISM2	331	TRUE	614	34.9252	2693.2	0.0275298	enh103708-ISM2
chr14	78015000	78020000	5001	*	chr14	77940000	77945000	5001	*	enh103709	genic	64.8579	ISM2	331	TRUE	614	35.6611	2312.91	0.0236425	enh103709-ISM2
chr14	78020000	78025000	5001	*	chr14	77940000	77945000	5001	*	enh103710	genic	69.4855	ISM2	331	TRUE	614	32.1129	2231.38	0.0228091	enh103710-ISM2
chr14	78020000	78025000	5001	*	chr14	77940000	77945000	5001	*	enh103711	genic	69.6989	ISM2	331	TRUE	614	32.1129	2238.23	0.0228792	enh103711-ISM2
chr14	78030000	78035000	5001	*	chr14	77940000	77945000	5001	*	enh103713	genic	79.2749	ISM2	331	TRUE	614	29.7886	2361.48	0.024139	enh103713-ISM2
chr14	77920000	77925000	5001	*	chr14	77970000	77975000	5001	*	enh103702	promoter	122.67	SPTLC2	2876.75	TRUE	615	25.39	3114.59	0.0287168	enh103702-SPTLC2
chr14	77945000	77950000	5001	*	chr14	77970000	77975000	5001	*	enh103703	genic	66.387	SPTLC2	2876.75	TRUE	615	55.0223	3652.77	0.0336788	enh103703-SPTLC2
chr14	77965000	77970000	5001	*	chr14	77970000	77975000	5001	*	enh103704	promoter	76.3766	SPTLC2	2876.75	TRUE	615	210.194	16053.9	0.148018	enh103704-SPTLC2
chr14	77980000	77985000	5001	*	chr14	77970000	77975000	5001	*	enh103705	genic	69.0381	SPTLC2	2876.75	TRUE	615	111.973	7730.41	0.0712749	enh103705-SPTLC2
chr14	77995000	78000000	5001	*	chr14	77970000	77975000	5001	*	enh103706	genic	67.8819	SPTLC2	2876.75	TRUE	615	55.0789	3738.86	0.0344726	enh103706-SPTLC2
chr14	78000000	78005000	5001	*	chr14	77970000	77975000	5001	*	enh103707	genic	66.0828	SPTLC2	2876.75	TRUE	615	45.4543	3003.75	0.0276947	enh103707-SPTLC2
chr14	78005000	78010000	5001	*	chr14	77970000	77975000	5001	*	enh103708	genic	77.1132	SPTLC2	2876.75	TRUE	615	48.4424	3735.55	0.034442	enh103708-SPTLC2
chr14	78105000	78110000	5001	*	chr14	78135000	78140000	5001	*	enh103719	intergenic	107.031	ALKBH1	996.625	TRUE	616	31.4134	3362.22	0.0364199	enh103719-ALKBH1
chr14	78120000	78125000	5001	*	chr14	78135000	78140000	5001	*	enh103720	intergenic	71.2959	ALKBH1	996.625	TRUE	616	50.8088	3622.46	0.0392388	enh103720-ALKBH1
chr14	78120000	78125000	5001	*	chr14	78135000	78140000	5001	*	enh103721	intergenic	76.6287	ALKBH1	996.625	TRUE	616	50.8088	3893.42	0.0421738	enh103721-ALKBH1
chr14	78125000	78130000	5001	*	chr14	78135000	78140000	5001	*	enh103722	intergenic	89.5701	ALKBH1	996.625	TRUE	616	102.867	9213.83	0.0998049	enh103722-ALKBH1
chr14	78130000	78135000	5001	*	chr14	78135000	78140000	5001	*	enh103723	intergenic	68.7614	ALKBH1	996.625	TRUE	616	198.266	13633.1	0.147674	enh103723-ALKBH1
chr14	78170000	78175000	5001	*	chr14	78135000	78140000	5001	*	enh103724	promoter	100.451	ALKBH1	996.625	TRUE	616	48.9235	4914.43	0.0532335	enh103724-ALKBH1
chr14	78225000	78230000	5001	*	chr14	78135000	78140000	5001	*	enh103725	promoter	106.812	ALKBH1	996.625	TRUE	616	24.4613	2612.77	0.0283017	enh103725-ALKBH1
chr14	78080000	78085000	5001	*	chr14	78170000	78175000	5001	*	enh103718	promoter	114.496	SLIRP	779.625	TRUE	617	23.248	2661.79	0.0222114	enh103718-SLIRP
chr14	78105000	78110000	5001	*	chr14	78170000	78175000	5001	*	enh103719	intergenic	107.031	SLIRP	779.625	TRUE	617	27.7961	2975.06	0.0248254	enh103719-SLIRP
chr14	78120000	78125000	5001	*	chr14	78170000	78175000	5001	*	enh103720	intergenic	71.2959	SLIRP	779.625	TRUE	617	60.9353	4344.44	0.0362522	enh103720-SLIRP
chr14	78120000	78125000	5001	*	chr14	78170000	78175000	5001	*	enh103721	intergenic	76.6287	SLIRP	779.625	TRUE	617	60.9353	4669.39	0.0389638	enh103721-SLIRP
chr14	78125000	78130000	5001	*	chr14	78170000	78175000	5001	*	enh103722	intergenic	89.5701	SLIRP	779.625	TRUE	617	54.4687	4878.76	0.0407109	enh103722-SLIRP
chr14	78130000	78135000	5001	*	chr14	78170000	78175000	5001	*	enh103723	intergenic	68.7614	SLIRP	779.625	TRUE	617	47.3696	3257.2	0.0271797	enh103723-SLIRP
chr14	78170000	78175000	5001	*	chr14	78170000	78175000	5001	*	enh103724	promoter	100.451	SLIRP	779.625	TRUE	617	418.862	42075.3	0.351097	enh103724-SLIRP
chr14	78225000	78230000	5001	*	chr14	78170000	78175000	5001	*	enh103725	promoter	106.812	SLIRP	779.625	TRUE	617	24.5192	2618.95	0.0218539	enh103725-SLIRP
chr14	78105000	78110000	5001	*	chr14	78180000	78185000	5001	*	enh103719	intergenic	107.031	SNW1	1386.25	TRUE	618	20.986	2246.17	0.0299717	enh103719-SNW1
chr14	78120000	78125000	5001	*	chr14	78180000	78185000	5001	*	enh103720	intergenic	71.2959	SNW1	1386.25	TRUE	618	34.4793	2458.24	0.0328014	enh103720-SNW1
chr14	78120000	78125000	5001	*	chr14	78180000	78185000	5001	*	enh103721	intergenic	76.6287	SNW1	1386.25	TRUE	618	34.4793	2642.11	0.0352549	enh103721-SNW1
chr14	78125000	78130000	5001	*	chr14	78180000	78185000	5001	*	enh103722	intergenic	89.5701	SNW1	1386.25	TRUE	618	35.0178	3136.54	0.0418524	enh103722-SNW1
chr14	78130000	78135000	5001	*	chr14	78180000	78185000	5001	*	enh103723	intergenic	68.7614	SNW1	1386.25	TRUE	618	30.5875	2103.24	0.0280645	enh103723-SNW1
chr14	78170000	78175000	5001	*	chr14	78180000	78185000	5001	*	enh103724	promoter	100.451	SNW1	1386.25	TRUE	618	81.2094	8157.6	0.108851	enh103724-SNW1
chr14	78225000	78230000	5001	*	chr14	78180000	78185000	5001	*	enh103725	promoter	106.812	SNW1	1386.25	TRUE	618	33.7521	3605.13	0.048105	enh103725-SNW1
chr14	78230000	78235000	5001	*	chr14	78180000	78185000	5001	*	enh103726	genic	75.2713	SNW1	1386.25	TRUE	618	20.7753	1563.78	0.0208663	enh103726-SNW1
chr14	78170000	78175000	5001	*	chr14	78225000	78230000	5001	*	enh103724	promoter	100.451	C14orf178	944.875	TRUE	619	24.5192	2462.99	0.0221464	enh103724-C14orf178
chr14	78225000	78230000	5001	*	chr14	78225000	78230000	5001	*	enh103725	promoter	106.812	C14orf178	944.875	TRUE	619	401.802	42917.3	0.385899	enh103725-C14orf178
chr14	78230000	78235000	5001	*	chr14	78225000	78230000	5001	*	enh103726	genic	75.2713	C14orf178	944.875	TRUE	619	205.579	15474.2	0.139139	enh103726-C14orf178
chr14	78265000	78270000	5001	*	chr14	78225000	78230000	5001	*	enh103727	promoter	104.728	C14orf178	944.875	TRUE	619	47.576	4982.52	0.0448012	enh103727-C14orf178
chr14	78225000	78230000	5001	*	chr14	78265000	78270000	5001	*	enh103725	promoter	106.812	ADCK1	1858.25	TRUE	620	47.576	5081.69	0.0493214	enh103725-ADCK1
chr14	78230000	78235000	5001	*	chr14	78265000	78270000	5001	*	enh103726	genic	75.2713	ADCK1	1858.25	TRUE	620	32.4828	2445.03	0.0237307	enh103726-ADCK1
chr14	78265000	78270000	5001	*	chr14	78265000	78270000	5001	*	enh103727	promoter	104.728	ADCK1	1858.25	TRUE	620	499.123	52271.9	0.507336	enh103727-ADCK1
chr14	75370000	75375000	5001	*	chr14	79665000	79670000	5001	*	enh103470	genic	71.0375	LOC105370586	7.5	TRUE	621	3.20172	227.443	0.0207395	enh103470-LOC105370586
chr14	78665000	78670000	5001	*	chr14	79665000	79670000	5001	*	enh103745	intergenic	67.9533	LOC105370586	7.5	TRUE	621	3.34806	227.512	0.0207458	enh103745-LOC105370586
chr14	78745000	78750000	5001	*	chr14	79665000	79670000	5001	*	enh103750	intergenic	57.2706	LOC105370586	7.5	TRUE	621	4.21621	241.464	0.0220181	enh103750-LOC105370586
chr14	78800000	78805000	5001	*	chr14	79665000	79670000	5001	*	enh103752	intergenic	58.7972	LOC105370586	7.5	TRUE	621	4.70192	276.46	0.0252091	enh103752-LOC105370586
chr14	79300000	79305000	5001	*	chr14	79665000	79670000	5001	*	enh103758	intergenic	62.4154	LOC105370586	7.5	TRUE	621	4.06101	253.47	0.0231127	enh103758-LOC105370586
chr14	79425000	79430000	5001	*	chr14	79665000	79670000	5001	*	enh103759	intergenic	61.8927	LOC105370586	7.5	TRUE	621	7.52251	465.588	0.0424549	enh103759-LOC105370586
chr14	79565000	79570000	5001	*	chr14	79665000	79670000	5001	*	enh103760	intergenic	60.5376	LOC105370586	7.5	TRUE	621	13.1711	797.345	0.0727063	enh103760-LOC105370586
chr14	80335000	80340000	5001	*	chr14	79665000	79670000	5001	*	enh103761	intergenic	63.3039	LOC105370586	7.5	TRUE	621	5.88409	372.486	0.0339653	enh103761-LOC105370586
chr14	80845000	80850000	5001	*	chr14	79665000	79670000	5001	*	enh103771	genic	65.5787	LOC105370586	7.5	TRUE	621	3.418	224.148	0.0204391	enh103771-LOC105370586
chr14	76285000	76290000	5001	*	chr14	79745000	79750000	5001	*	enh103574	genic	66.772	NRXN3	2156.25	TRUE	622	3.62768	242.227	0.0230483	enh103574-NRXN3
chr14	76285000	76290000	5001	*	chr14	79745000	79750000	5001	*	enh103575	genic	64.487	NRXN3	2156.25	TRUE	622	3.62768	233.938	0.0222596	enh103575-NRXN3
chr14	78615000	78620000	5001	*	chr14	79745000	79750000	5001	*	enh103743	intergenic	64.9449	NRXN3	2156.25	TRUE	622	4.58966	298.075	0.0283624	enh103743-NRXN3
chr14	78915000	78920000	5001	*	chr14	79745000	79750000	5001	*	enh103753	intergenic	74.4477	NRXN3	2156.25	TRUE	622	3.37822	251.501	0.0239307	enh103753-NRXN3
chr14	79230000	79235000	5001	*	chr14	79745000	79750000	5001	*	enh103757	intergenic	71.8823	NRXN3	2156.25	TRUE	622	3.03593	218.23	0.0207649	enh103757-NRXN3
chr14	79300000	79305000	5001	*	chr14	79745000	79750000	5001	*	enh103758	intergenic	62.4154	NRXN3	2156.25	TRUE	622	11.4208	712.835	0.0678275	enh103758-NRXN3
chr14	79425000	79430000	5001	*	chr14	79745000	79750000	5001	*	enh103759	intergenic	61.8927	NRXN3	2156.25	TRUE	622	4.53335	280.581	0.0266978	enh103759-NRXN3
chr14	79565000	79570000	5001	*	chr14	79745000	79750000	5001	*	enh103760	intergenic	60.5376	NRXN3	2156.25	TRUE	622	7.93738	480.51	0.0457214	enh103760-NRXN3
chr14	80335000	80340000	5001	*	chr14	79745000	79750000	5001	*	enh103761	intergenic	63.3039	NRXN3	2156.25	TRUE	622	6.30395	399.065	0.0379717	enh103761-NRXN3
chr14	80520000	80525000	5001	*	chr14	80660000	80665000	5001	*	enh103762	intergenic	61.4809	DIO2	106.875	TRUE	623	13.3302	819.554	0.0285248	enh103762-DIO2
chr14	80620000	80625000	5001	*	chr14	80660000	80665000	5001	*	enh103763	intergenic	65.438	DIO2	106.875	TRUE	623	27.3248	1788.08	0.0622346	enh103763-DIO2
chr14	80675000	80680000	5001	*	chr14	80660000	80665000	5001	*	enh103764	genic	61.2635	DIO2	106.875	TRUE	623	44.7162	2739.47	0.095348	enh103764-DIO2
chr14	80675000	80680000	5001	*	chr14	80660000	80665000	5001	*	enh103765	promoter	73.3103	DIO2	106.875	TRUE	623	44.7162	3278.16	0.114097	enh103765-DIO2
chr14	80730000	80735000	5001	*	chr14	80660000	80665000	5001	*	enh103766	genic	67.2966	DIO2	106.875	TRUE	623	14.7687	993.881	0.0345923	enh103766-DIO2
chr14	80735000	80740000	5001	*	chr14	80660000	80665000	5001	*	enh103767	genic	59.0459	DIO2	106.875	TRUE	623	12.7988	755.719	0.026303	enh103767-DIO2
chr14	80735000	80740000	5001	*	chr14	80660000	80665000	5001	*	enh103768	genic	60.6757	DIO2	106.875	TRUE	623	12.7988	776.579	0.027029	enh103768-DIO2
chr14	80755000	80760000	5001	*	chr14	80660000	80665000	5001	*	enh103769	genic	62.2708	DIO2	106.875	TRUE	623	10.7253	667.873	0.0232455	enh103769-DIO2
chr14	80830000	80835000	5001	*	chr14	80660000	80665000	5001	*	enh103770	genic	64.6704	DIO2	106.875	TRUE	623	15.0262	971.752	0.0338221	enh103770-DIO2
chr14	80845000	80850000	5001	*	chr14	80660000	80665000	5001	*	enh103771	genic	65.5787	DIO2	106.875	TRUE	623	10.7405	704.348	0.024515	enh103771-DIO2
chr14	80850000	80855000	5001	*	chr14	80660000	80665000	5001	*	enh103772	genic	61.2115	DIO2	106.875	TRUE	623	10.8474	663.989	0.0231103	enh103772-DIO2
chr14	80955000	80960000	5001	*	chr14	80660000	80665000	5001	*	enh103773	intergenic	73.0682	DIO2	106.875	TRUE	623	9.01491	658.703	0.0229263	enh103773-DIO2
chr14	81315000	81320000	5001	*	chr14	80660000	80665000	5001	*	enh103775	genic	60.1517	DIO2	106.875	TRUE	623	11.3567	683.127	0.0237764	enh103775-DIO2
chr14	81395000	81400000	5001	*	chr14	80660000	80665000	5001	*	enh103776	genic	90.1134	DIO2	106.875	TRUE	623	8.40266	757.192	0.0263543	enh103776-DIO2
chr14	81490000	81495000	5001	*	chr14	80660000	80665000	5001	*	enh103784	genic	68.6655	DIO2	106.875	TRUE	623	8.41983	578.152	0.0201227	enh103784-DIO2
chr14	80620000	80625000	5001	*	chr14	80675000	80680000	5001	*	enh103763	intergenic	65.438	DIO2-AS1	1468.88	TRUE	624	26.2024	1714.63	0.0222848	enh103763-DIO2-AS1
chr14	80675000	80680000	5001	*	chr14	80675000	80680000	5001	*	enh103764	genic	61.2635	DIO2-AS1	1468.88	TRUE	624	337.556	20679.8	0.268773	enh103764-DIO2-AS1
chr14	80675000	80680000	5001	*	chr14	80675000	80680000	5001	*	enh103765	promoter	73.3103	DIO2-AS1	1468.88	TRUE	624	337.556	24746.3	0.321624	enh103765-DIO2-AS1
chr14	80730000	80735000	5001	*	chr14	80675000	80680000	5001	*	enh103766	genic	67.2966	DIO2-AS1	1468.88	TRUE	624	24.6694	1660.16	0.0215769	enh103766-DIO2-AS1
chr14	80735000	80740000	5001	*	chr14	80675000	80680000	5001	*	enh103767	genic	59.0459	DIO2-AS1	1468.88	TRUE	624	26.7237	1577.93	0.0205081	enh103767-DIO2-AS1
chr14	80735000	80740000	5001	*	chr14	80675000	80680000	5001	*	enh103768	genic	60.6757	DIO2-AS1	1468.88	TRUE	624	26.7237	1621.48	0.0210741	enh103768-DIO2-AS1
chr14	80955000	80960000	5001	*	chr14	80960000	80965000	5001	*	enh103773	intergenic	73.0682	CEP128	2782.5	TRUE	625	105.474	7706.77	0.121841	enh103773-CEP128
chr14	80960000	80965000	5001	*	chr14	80960000	80965000	5001	*	enh103774	intergenic	70.8711	CEP128	2782.5	TRUE	625	420.319	29788.4	0.470942	enh103774-CEP128
chr14	81395000	81400000	5001	*	chr14	81420000	81425000	5001	*	enh103776	genic	90.1134	TSHR	1303.88	TRUE	626	35.078	3160.99	0.0252192	enh103776-TSHR
chr14	81405000	81410000	5001	*	chr14	81420000	81425000	5001	*	enh103777	intergenic	106.458	TSHR	1303.88	TRUE	626	49.8842	5310.59	0.0423691	enh103777-TSHR
chr14	81420000	81425000	5001	*	chr14	81420000	81425000	5001	*	enh103778	promoter	73.2713	TSHR	1303.88	TRUE	626	317.43	23258.5	0.185562	enh103778-TSHR
chr14	81420000	81425000	5001	*	chr14	81420000	81425000	5001	*	enh103779	genic	68.8863	TSHR	1303.88	TRUE	626	317.43	21866.6	0.174457	enh103779-TSHR
chr14	81425000	81430000	5001	*	chr14	81420000	81425000	5001	*	enh103780	genic	62.733	TSHR	1303.88	TRUE	626	177.669	11145.7	0.088923	enh103780-TSHR
chr14	81450000	81455000	5001	*	chr14	81420000	81425000	5001	*	enh103781	genic	59.3567	TSHR	1303.88	TRUE	626	69.9673	4153.03	0.0331339	enh103781-TSHR
chr14	81460000	81465000	5001	*	chr14	81420000	81425000	5001	*	enh103782	genic	71.6749	TSHR	1303.88	TRUE	626	40.3277	2890.48	0.023061	enh103782-TSHR
chr14	81635000	81640000	5001	*	chr14	81420000	81425000	5001	*	enh103797	intergenic	104.133	TSHR	1303.88	TRUE	626	38.677	4027.55	0.0321327	enh103797-TSHR
chr14	81460000	81465000	5001	*	chr14	81640000	81645000	5001	*	enh103782	genic	71.6749	GTF2A1	2907.12	TRUE	627	41.2355	2955.55	0.0239003	enh103782-GTF2A1
chr14	81625000	81630000	5001	*	chr14	81640000	81645000	5001	*	enh103795	intergenic	66.5382	GTF2A1	2907.12	TRUE	627	46.7243	3108.95	0.0251408	enh103795-GTF2A1
chr14	81630000	81635000	5001	*	chr14	81640000	81645000	5001	*	enh103796	intergenic	67.3019	GTF2A1	2907.12	TRUE	627	63.8108	4294.58	0.0347286	enh103796-GTF2A1
chr14	81635000	81640000	5001	*	chr14	81640000	81645000	5001	*	enh103797	intergenic	104.133	GTF2A1	2907.12	TRUE	627	167.933	17487.3	0.141413	enh103797-GTF2A1
chr14	81640000	81645000	5001	*	chr14	81640000	81645000	5001	*	enh103798	genic	65.4884	GTF2A1	2907.12	TRUE	627	480.185	31446.5	0.254296	enh103798-GTF2A1
chr14	81670000	81675000	5001	*	chr14	81640000	81645000	5001	*	enh103799	genic	74.0446	GTF2A1	2907.12	TRUE	627	42.1633	3121.96	0.0252461	enh103799-GTF2A1
chr14	81675000	81680000	5001	*	chr14	81640000	81645000	5001	*	enh103800	genic	87.2706	GTF2A1	2907.12	TRUE	627	31.9855	2791.4	0.0225729	enh103800-GTF2A1
chr14	81685000	81690000	5001	*	chr14	81640000	81645000	5001	*	enh103801	genic	106.038	GTF2A1	2907.12	TRUE	627	25.6018	2714.75	0.0219531	enh103801-GTF2A1
chr14	81685000	81690000	5001	*	chr14	81640000	81645000	5001	*	enh103802	promoter	122.391	GTF2A1	2907.12	TRUE	627	25.6018	3133.43	0.0253388	enh103802-GTF2A1
chr14	81670000	81675000	5001	*	chr14	81685000	81690000	5001	*	enh103799	genic	74.0446	LOC101928504	1316.88	TRUE	628	48.7995	3613.34	0.0227095	enh103799-LOC101928504
chr14	81675000	81680000	5001	*	chr14	81685000	81690000	5001	*	enh103800	genic	87.2706	LOC101928504	1316.88	TRUE	628	83.1509	7256.63	0.0456072	enh103800-LOC101928504
chr14	81685000	81690000	5001	*	chr14	81685000	81690000	5001	*	enh103801	genic	106.038	LOC101928504	1316.88	TRUE	628	379.281	40218.1	0.252767	enh103801-LOC101928504
chr14	81685000	81690000	5001	*	chr14	81685000	81690000	5001	*	enh103802	promoter	122.391	LOC101928504	1316.88	TRUE	628	379.281	46420.6	0.291749	enh103802-LOC101928504
chr14	81685000	81690000	5001	*	chr14	81725000	81730000	5001	*	enh103801	genic	106.038	STON2	1893.12	TRUE	629	29.7679	3156.53	0.0331295	enh103801-STON2
chr14	81685000	81690000	5001	*	chr14	81725000	81730000	5001	*	enh103802	promoter	122.391	STON2	1893.12	TRUE	629	29.7679	3643.33	0.0382387	enh103802-STON2
chr14	81720000	81725000	5001	*	chr14	81725000	81730000	5001	*	enh103803	intergenic	72.5297	STON2	1893.12	TRUE	629	198.891	14425.5	0.151404	enh103803-STON2
chr14	81735000	81740000	5001	*	chr14	81725000	81730000	5001	*	enh103804	genic	67.4516	STON2	1893.12	TRUE	629	89.3269	6025.25	0.0632382	enh103804-STON2
chr14	81750000	81755000	5001	*	chr14	81725000	81730000	5001	*	enh103805	genic	65.6633	STON2	1893.12	TRUE	629	39.0468	2563.94	0.0269099	enh103805-STON2
chr14	81865000	81870000	5001	*	chr14	81725000	81730000	5001	*	enh103813	genic	89.6908	STON2	1893.12	TRUE	629	22.5861	2025.77	0.0212615	enh103813-STON2
chr14	81880000	81885000	5001	*	chr14	81725000	81730000	5001	*	enh103814	genic	92.4262	STON2	1893.12	TRUE	629	24.652	2278.49	0.023914	enh103814-STON2
chr14	81900000	81905000	5001	*	chr14	81725000	81730000	5001	*	enh103817	intergenic	80.8415	STON2	1893.12	TRUE	629	34.505	2789.44	0.0292767	enh103817-STON2
chr14	81915000	81920000	5001	*	chr14	81725000	81730000	5001	*	enh103818	intergenic	63.9254	STON2	1893.12	TRUE	629	62.8784	4019.53	0.0421871	enh103818-STON2
chr14	81920000	81925000	5001	*	chr14	81725000	81730000	5001	*	enh103819	intergenic	64.5567	STON2	1893.12	TRUE	629	65.795	4247.51	0.0445799	enh103819-STON2
chr14	81930000	81935000	5001	*	chr14	81725000	81730000	5001	*	enh103820	intergenic	77.6698	STON2	1893.12	TRUE	629	46.9134	3643.76	0.0382432	enh103820-STON2
chr14	81935000	81940000	5001	*	chr14	81725000	81730000	5001	*	enh103821	intergenic	62.7805	STON2	1893.12	TRUE	629	38.7709	2434.06	0.0255467	enh103821-STON2
chr14	81685000	81690000	5001	*	chr14	81905000	81910000	5001	*	enh103802	promoter	122.391	LOC100506700	49.5	TRUE	630	16.9235	2071.29	0.0203287	enh103802-LOC100506700
chr14	81735000	81740000	5001	*	chr14	81905000	81910000	5001	*	enh103804	genic	67.4516	LOC100506700	49.5	TRUE	630	53.1237	3583.28	0.0351681	enh103804-LOC100506700
chr14	81750000	81755000	5001	*	chr14	81905000	81910000	5001	*	enh103805	genic	65.6633	LOC100506700	49.5	TRUE	630	37.9184	2489.84	0.0244366	enh103805-LOC100506700
chr14	81760000	81765000	5001	*	chr14	81905000	81910000	5001	*	enh103806	genic	80.6895	LOC100506700	49.5	TRUE	630	26.9147	2171.73	0.0213144	enh103806-LOC100506700
chr14	81860000	81865000	5001	*	chr14	81905000	81910000	5001	*	enh103812	genic	65.2066	LOC100506700	49.5	TRUE	630	35.5129	2315.67	0.0227272	enh103812-LOC100506700
chr14	81865000	81870000	5001	*	chr14	81905000	81910000	5001	*	enh103813	genic	89.6908	LOC100506700	49.5	TRUE	630	33.0651	2965.63	0.0291062	enh103813-LOC100506700
chr14	81880000	81885000	5001	*	chr14	81905000	81910000	5001	*	enh103814	genic	92.4262	LOC100506700	49.5	TRUE	630	35.6747	3297.28	0.0323611	enh103814-LOC100506700
chr14	81890000	81895000	5001	*	chr14	81905000	81910000	5001	*	enh103815	genic	79.6271	LOC100506700	49.5	TRUE	630	89.2436	7106.21	0.0697439	enh103815-LOC100506700
chr14	81890000	81895000	5001	*	chr14	81905000	81910000	5001	*	enh103816	promoter	72.7306	LOC100506700	49.5	TRUE	630	89.2436	6490.74	0.0637033	enh103816-LOC100506700
chr14	81900000	81905000	5001	*	chr14	81905000	81910000	5001	*	enh103817	intergenic	80.8415	LOC100506700	49.5	TRUE	630	173.493	14025.4	0.137652	enh103817-LOC100506700
chr14	81915000	81920000	5001	*	chr14	81905000	81910000	5001	*	enh103818	intergenic	63.9254	LOC100506700	49.5	TRUE	630	105.875	6768.12	0.0664257	enh103818-LOC100506700
chr14	81920000	81925000	5001	*	chr14	81905000	81910000	5001	*	enh103819	intergenic	64.5567	LOC100506700	49.5	TRUE	630	71.4105	4610.03	0.0452451	enh103819-LOC100506700
chr14	81930000	81935000	5001	*	chr14	81905000	81910000	5001	*	enh103820	intergenic	77.6698	LOC100506700	49.5	TRUE	630	33.9449	2636.49	0.0258759	enh103820-LOC100506700
chr14	81735000	81740000	5001	*	chr14	81935000	81940000	5001	*	enh103804	genic	67.4516	SEL1L	1815.5	TRUE	631	40.7789	2750.6	0.0231023	enh103804-SEL1L
chr14	81920000	81925000	5001	*	chr14	81935000	81940000	5001	*	enh103819	intergenic	64.5567	SEL1L	1815.5	TRUE	631	51.2458	3308.26	0.027786	enh103819-SEL1L
chr14	81930000	81935000	5001	*	chr14	81935000	81940000	5001	*	enh103820	intergenic	77.6698	SEL1L	1815.5	TRUE	631	172.376	13388.4	0.112449	enh103820-SEL1L
chr14	81935000	81940000	5001	*	chr14	81935000	81940000	5001	*	enh103821	intergenic	62.7805	SEL1L	1815.5	TRUE	631	460.34	28900.3	0.242733	enh103821-SEL1L
chr14	81940000	81945000	5001	*	chr14	81935000	81940000	5001	*	enh103822	genic	56.1229	SEL1L	1815.5	TRUE	631	195.774	10987.4	0.0922831	enh103822-SEL1L
chr14	81985000	81990000	5001	*	chr14	82070000	82075000	5001	*	enh103824	genic	94.5563	LINC01467	114.5	TRUE	632	12.6262	1193.89	0.0305547	enh103824-LINC01467
chr14	82000000	82005000	5001	*	chr14	82070000	82075000	5001	*	enh103825	promoter	109.527	LINC01467	114.5	TRUE	632	16.097	1763.05	0.0451211	enh103825-LINC01467
chr14	82000000	82005000	5001	*	chr14	82070000	82075000	5001	*	enh103826	intergenic	65.8502	LINC01467	114.5	TRUE	632	16.097	1059.99	0.0271279	enh103826-LINC01467
chr14	82090000	82095000	5001	*	chr14	82070000	82075000	5001	*	enh103827	intergenic	66.8669	LINC01467	114.5	TRUE	632	34.3121	2294.34	0.0587182	enh103827-LINC01467
chr14	82120000	82125000	5001	*	chr14	82070000	82075000	5001	*	enh103828	intergenic	62.7376	LINC01467	114.5	TRUE	632	24.7574	1553.22	0.039751	enh103828-LINC01467
chr14	82135000	82140000	5001	*	chr14	82070000	82075000	5001	*	enh103829	intergenic	65.0849	LINC01467	114.5	TRUE	632	13.9251	906.315	0.023195	enh103829-LINC01467
chr14	82445000	82450000	5001	*	chr14	82070000	82075000	5001	*	enh103845	intergenic	67.1208	LINC01467	114.5	TRUE	632	12.3318	827.718	0.0211835	enh103845-LINC01467
chr14	82520000	82525000	5001	*	chr14	82070000	82075000	5001	*	enh103848	intergenic	85.7683	LINC01467	114.5	TRUE	632	10.7007	917.785	0.0234885	enh103848-LINC01467
chr14	85760000	85765000	5001	*	chr14	85850000	85855000	5001	*	enh103898	intergenic	85.776	LOC105370605	14.875	TRUE	633	15.4775	1327.6	0.024804	enh103898-LOC105370605
chr14	85865000	85870000	5001	*	chr14	85850000	85855000	5001	*	enh103900	genic	63.7769	LOC105370605	14.875	TRUE	633	49.9467	3185.45	0.0595148	enh103900-LOC105370605
chr14	85870000	85875000	5001	*	chr14	85850000	85855000	5001	*	enh103901	genic	60.8159	LOC105370605	14.875	TRUE	633	45.8265	2786.98	0.0520702	enh103901-LOC105370605
chr14	85880000	85885000	5001	*	chr14	85850000	85855000	5001	*	enh103902	genic	75.7103	LOC105370605	14.875	TRUE	633	32.9264	2492.87	0.0465751	enh103902-LOC105370605
chr14	85880000	85885000	5001	*	chr14	85850000	85855000	5001	*	enh103903	genic	62.9697	LOC105370605	14.875	TRUE	633	32.9264	2073.37	0.0387374	enh103903-LOC105370605
chr14	85880000	85885000	5001	*	chr14	85850000	85855000	5001	*	enh103904	genic	73.3809	LOC105370605	14.875	TRUE	633	32.9264	2416.17	0.0451421	enh103904-LOC105370605
chr14	85885000	85890000	5001	*	chr14	85850000	85855000	5001	*	enh103905	intergenic	67.4405	LOC105370605	14.875	TRUE	633	27.0888	1826.88	0.0341323	enh103905-LOC105370605
chr14	85890000	85895000	5001	*	chr14	85850000	85855000	5001	*	enh103906	intergenic	58.4251	LOC105370605	14.875	TRUE	633	19.8423	1159.29	0.0216594	enh103906-LOC105370605
chr14	85905000	85910000	5001	*	chr14	85850000	85855000	5001	*	enh103907	intergenic	74.6383	LOC105370605	14.875	TRUE	633	21.6822	1618.32	0.0302356	enh103907-LOC105370605
chr14	85910000	85915000	5001	*	chr14	85850000	85855000	5001	*	enh103908	intergenic	75.6831	LOC105370605	14.875	TRUE	633	19.811	1499.35	0.0280129	enh103908-LOC105370605
chr14	85925000	85930000	5001	*	chr14	85850000	85855000	5001	*	enh103910	intergenic	70.4995	LOC105370605	14.875	TRUE	633	15.2833	1077.47	0.0201307	enh103910-LOC105370605
chr14	85930000	85935000	5001	*	chr14	85850000	85855000	5001	*	enh103911	intergenic	71.408	LOC105370605	14.875	TRUE	633	17.6332	1259.15	0.0235252	enh103911-LOC105370605
chr14	85980000	85985000	5001	*	chr14	85850000	85855000	5001	*	enh103915	intergenic	74.5672	LOC105370605	14.875	TRUE	633	15.0977	1125.79	0.0210336	enh103915-LOC105370605
chr14	85865000	85870000	5001	*	chr14	85860000	85865000	5001	*	enh103900	genic	63.7769	LINC00911	365.25	TRUE	634	202.158	12893	0.189131	enh103900-LINC00911
chr14	85870000	85875000	5001	*	chr14	85860000	85865000	5001	*	enh103901	genic	60.8159	LINC00911	365.25	TRUE	634	91.641	5573.23	0.0817552	enh103901-LINC00911
chr14	85880000	85885000	5001	*	chr14	85860000	85865000	5001	*	enh103902	genic	75.7103	LINC00911	365.25	TRUE	634	34.798	2634.56	0.0386471	enh103902-LINC00911
chr14	85880000	85885000	5001	*	chr14	85860000	85865000	5001	*	enh103903	genic	62.9697	LINC00911	365.25	TRUE	634	34.798	2191.22	0.0321436	enh103903-LINC00911
chr14	85880000	85885000	5001	*	chr14	85860000	85865000	5001	*	enh103904	genic	73.3809	LINC00911	365.25	TRUE	634	34.798	2553.51	0.0374581	enh103904-LINC00911
chr14	85885000	85890000	5001	*	chr14	85860000	85865000	5001	*	enh103905	intergenic	67.4405	LINC00911	365.25	TRUE	634	31.5499	2127.74	0.0312124	enh103905-LINC00911
chr14	85890000	85895000	5001	*	chr14	85860000	85865000	5001	*	enh103906	intergenic	58.4251	LINC00911	365.25	TRUE	634	29.6578	1732.76	0.0254183	enh103906-LINC00911
chr14	85905000	85910000	5001	*	chr14	85860000	85865000	5001	*	enh103907	intergenic	74.6383	LINC00911	365.25	TRUE	634	22.0962	1649.23	0.0241929	enh103907-LINC00911
chr14	85910000	85915000	5001	*	chr14	85860000	85865000	5001	*	enh103908	intergenic	75.6831	LINC00911	365.25	TRUE	634	24.3954	1846.32	0.0270841	enh103908-LINC00911
chr14	85925000	85930000	5001	*	chr14	85860000	85865000	5001	*	enh103910	intergenic	70.4995	LINC00911	365.25	TRUE	634	21.7558	1533.77	0.0224993	enh103910-LINC00911
chr14	85930000	85935000	5001	*	chr14	85860000	85865000	5001	*	enh103911	intergenic	71.408	LINC00911	365.25	TRUE	634	19.168	1368.74	0.0200785	enh103911-LINC00911
chr14	85935000	85940000	5001	*	chr14	85860000	85865000	5001	*	enh103912	intergenic	68.9399	LINC00911	365.25	TRUE	634	21.1901	1460.85	0.0214295	enh103912-LINC00911
chr14	85980000	85985000	5001	*	chr14	85995000	86000000	5001	*	enh103915	intergenic	74.5672	FLRT2	1652.88	TRUE	635	49.5762	3696.76	0.0312025	enh103915-FLRT2
chr14	85995000	86000000	5001	*	chr14	85995000	86000000	5001	*	enh103916	genic	79.3256	FLRT2	1652.88	TRUE	635	367.346	29140	0.245956	enh103916-FLRT2
chr14	85995000	86000000	5001	*	chr14	85995000	86000000	5001	*	enh103917	genic	79.3017	FLRT2	1652.88	TRUE	635	367.346	29131.2	0.245882	enh103917-FLRT2
chr14	86400000	86405000	5001	*	chr14	86400000	86405000	5001	*	enh103936	promoter	84.707	LOC101928767	1379	TRUE	636	383.865	32516	0.429159	enh103936-LOC101928767
chr14	86410000	86415000	5001	*	chr14	86400000	86405000	5001	*	enh103937	genic	72.0048	LOC101928767	1379	TRUE	636	96.7588	6967.1	0.0919544	enh103937-LOC101928767
chr14	86905000	86910000	5001	*	chr14	87370000	87375000	5001	*	enh103946	intergenic	70.2958	LINC01148	86.5	TRUE	637	14.8842	1046.29	0.0339949	enh103946-LINC01148
chr14	87040000	87045000	5001	*	chr14	87370000	87375000	5001	*	enh103949	intergenic	73.9607	LINC01148	86.5	TRUE	637	9.10975	673.763	0.021891	enh103949-LINC01148
chr14	87175000	87180000	5001	*	chr14	87370000	87375000	5001	*	enh103951	intergenic	77.9194	LINC01148	86.5	TRUE	637	12.6497	985.658	0.0320247	enh103951-LINC01148
chr14	87460000	87465000	5001	*	chr14	87370000	87375000	5001	*	enh103955	intergenic	56.4493	LINC01148	86.5	TRUE	637	21.645	1221.85	0.0396986	enh103955-LINC01148
chr14	87515000	87520000	5001	*	chr14	87370000	87375000	5001	*	enh103956	intergenic	64.2314	LINC01148	86.5	TRUE	637	14.1378	908.093	0.0295046	enh103956-LINC01148
chr14	87575000	87580000	5001	*	chr14	87370000	87375000	5001	*	enh103957	intergenic	63.7332	LINC01148	86.5	TRUE	637	14.214	905.906	0.0294335	enh103957-LINC01148
chr14	88080000	88085000	5001	*	chr14	87370000	87375000	5001	*	enh103972	intergenic	90.4067	LINC01148	86.5	TRUE	637	9.94088	898.722	0.0292001	enh103972-LINC01148
chr14	88360000	88365000	5001	*	chr14	88395000	88400000	5001	*	enh103996	intergenic	65.2414	GALC	1285.62	TRUE	638	29.059	1895.85	0.0266844	enh103996-GALC
chr14	88360000	88365000	5001	*	chr14	88395000	88400000	5001	*	enh103997	intergenic	63.6369	GALC	1285.62	TRUE	638	29.059	1849.23	0.0260281	enh103997-GALC
chr14	88365000	88370000	5001	*	chr14	88395000	88400000	5001	*	enh103998	intergenic	60.9751	GALC	1285.62	TRUE	638	24.4067	1488.2	0.0209467	enh103998-GALC
chr14	88425000	88430000	5001	*	chr14	88395000	88400000	5001	*	enh103999	genic	61.8244	GALC	1285.62	TRUE	638	30.6043	1892.09	0.0266314	enh103999-GALC
chr14	88470000	88475000	5001	*	chr14	88395000	88400000	5001	*	enh104004	promoter	84.1104	GALC	1285.62	TRUE	638	22.743	1912.92	0.0269246	enh104004-GALC
chr14	88470000	88475000	5001	*	chr14	88395000	88400000	5001	*	enh104005	genic	81.964	GALC	1285.62	TRUE	638	22.743	1864.11	0.0262376	enh104005-GALC
chr14	88595000	88600000	5001	*	chr14	88395000	88400000	5001	*	enh104013	intergenic	96.6146	GALC	1285.62	TRUE	638	15.844	1530.76	0.0215457	enh104013-GALC
chr14	88455000	88460000	5001	*	chr14	88470000	88475000	5001	*	enh104000	genic	74.9432	GPR65	607.25	TRUE	639	68.711	5149.42	0.0262785	enh104000-GPR65
chr14	88455000	88460000	5001	*	chr14	88470000	88475000	5001	*	enh104001	promoter	102.231	GPR65	607.25	TRUE	639	68.711	7024.4	0.0358469	enh104001-GPR65
chr14	88465000	88470000	5001	*	chr14	88470000	88475000	5001	*	enh104002	intergenic	75.2631	GPR65	607.25	TRUE	639	167.269	12589.2	0.0642452	enh104002-GPR65
chr14	88465000	88470000	5001	*	chr14	88470000	88475000	5001	*	enh104003	intergenic	86.3627	GPR65	607.25	TRUE	639	167.269	14445.8	0.07372	enh104003-GPR65
chr14	88470000	88475000	5001	*	chr14	88470000	88475000	5001	*	enh104004	promoter	84.1104	GPR65	607.25	TRUE	639	470.596	39582	0.201995	enh104004-GPR65
chr14	88470000	88475000	5001	*	chr14	88470000	88475000	5001	*	enh104005	genic	81.964	GPR65	607.25	TRUE	639	470.596	38572	0.19684	enh104005-GPR65
chr14	88480000	88485000	5001	*	chr14	88470000	88475000	5001	*	enh104006	genic	74.4973	GPR65	607.25	TRUE	639	87.2058	6496.59	0.0331534	enh104006-GPR65
chr14	88480000	88485000	5001	*	chr14	88470000	88475000	5001	*	enh104007	intergenic	61.6365	GPR65	607.25	TRUE	639	87.2058	5375.06	0.02743	enh104007-GPR65
chr14	88510000	88515000	5001	*	chr14	88470000	88475000	5001	*	enh104009	genic	100.359	GPR65	607.25	TRUE	639	47.6592	4783.01	0.0244087	enh104009-GPR65
chr14	88455000	88460000	5001	*	chr14	88480000	88485000	5001	*	enh104001	promoter	102.231	LOC101928791	90	TRUE	640	39.1202	3999.3	0.02443	enh104001-LOC101928791
chr14	88465000	88470000	5001	*	chr14	88480000	88485000	5001	*	enh104002	intergenic	75.2631	LOC101928791	90	TRUE	640	47.2048	3552.78	0.0217024	enh104002-LOC101928791
chr14	88465000	88470000	5001	*	chr14	88480000	88485000	5001	*	enh104003	intergenic	86.3627	LOC101928791	90	TRUE	640	47.2048	4076.73	0.024903	enh104003-LOC101928791
chr14	88470000	88475000	5001	*	chr14	88480000	88485000	5001	*	enh104004	promoter	84.1104	LOC101928791	90	TRUE	640	87.2058	7334.92	0.0448059	enh104004-LOC101928791
chr14	88470000	88475000	5001	*	chr14	88480000	88485000	5001	*	enh104005	genic	81.964	LOC101928791	90	TRUE	640	87.2058	7147.74	0.0436625	enh104005-LOC101928791
chr14	88480000	88485000	5001	*	chr14	88480000	88485000	5001	*	enh104006	genic	74.4973	LOC101928791	90	TRUE	640	420.727	31343	0.191461	enh104006-LOC101928791
chr14	88480000	88485000	5001	*	chr14	88480000	88485000	5001	*	enh104007	intergenic	61.6365	LOC101928791	90	TRUE	640	420.727	25932.1	0.158408	enh104007-LOC101928791
chr14	88495000	88500000	5001	*	chr14	88480000	88485000	5001	*	enh104008	genic	65.6232	LOC101928791	90	TRUE	640	76.3381	5009.55	0.0306012	enh104008-LOC101928791
chr14	88510000	88515000	5001	*	chr14	88480000	88485000	5001	*	enh104009	genic	100.359	LOC101928791	90	TRUE	640	58.3025	5851.16	0.0357422	enh104009-LOC101928791
chr14	88515000	88520000	5001	*	chr14	88480000	88485000	5001	*	enh104010	genic	84.0051	LOC101928791	90	TRUE	640	39.1285	3287	0.0200789	enh104010-LOC101928791
chr14	88630000	88635000	5001	*	chr14	88480000	88485000	5001	*	enh104017	intergenic	59.4508	LOC101928791	90	TRUE	640	70.3437	4181.99	0.025546	enh104017-LOC101928791
chr14	88635000	88640000	5001	*	chr14	88480000	88485000	5001	*	enh104018	intergenic	68.4715	LOC101928791	90	TRUE	640	64.9846	4449.59	0.0271806	enh104018-LOC101928791
chr14	88455000	88460000	5001	*	chr14	88490000	88495000	5001	*	enh104001	promoter	102.231	LINC01146	1368.12	TRUE	641	26.9576	2755.91	0.0239524	enh104001-LINC01146
chr14	88465000	88470000	5001	*	chr14	88490000	88495000	5001	*	enh104002	intergenic	75.2631	LINC01146	1368.12	TRUE	641	36.5948	2754.24	0.0239379	enh104002-LINC01146
chr14	88465000	88470000	5001	*	chr14	88490000	88495000	5001	*	enh104003	intergenic	86.3627	LINC01146	1368.12	TRUE	641	36.5948	3160.43	0.0274682	enh104003-LINC01146
chr14	88470000	88475000	5001	*	chr14	88490000	88495000	5001	*	enh104004	promoter	84.1104	LINC01146	1368.12	TRUE	641	40.0913	3372.1	0.0293079	enh104004-LINC01146
chr14	88470000	88475000	5001	*	chr14	88490000	88495000	5001	*	enh104005	genic	81.964	LINC01146	1368.12	TRUE	641	40.0913	3286.05	0.02856	enh104005-LINC01146
chr14	88480000	88485000	5001	*	chr14	88490000	88495000	5001	*	enh104006	genic	74.4973	LINC01146	1368.12	TRUE	641	114.651	8541.18	0.0742339	enh104006-LINC01146
chr14	88480000	88485000	5001	*	chr14	88490000	88495000	5001	*	enh104007	intergenic	61.6365	LINC01146	1368.12	TRUE	641	114.651	7066.69	0.0614186	enh104007-LINC01146
chr14	88495000	88500000	5001	*	chr14	88490000	88495000	5001	*	enh104008	genic	65.6232	LINC01146	1368.12	TRUE	641	199.373	13083.5	0.113713	enh104008-LINC01146
chr14	88510000	88515000	5001	*	chr14	88490000	88495000	5001	*	enh104009	genic	100.359	LINC01146	1368.12	TRUE	641	53.5682	5376.03	0.0467246	enh104009-LINC01146
chr14	88515000	88520000	5001	*	chr14	88490000	88495000	5001	*	enh104010	genic	84.0051	LINC01146	1368.12	TRUE	641	45.5007	3822.3	0.0332207	enh104010-LINC01146
chr14	88540000	88545000	5001	*	chr14	88490000	88495000	5001	*	enh104011	genic	70.2028	LINC01146	1368.12	TRUE	641	35.6475	2502.56	0.0217505	enh104011-LINC01146
chr14	88595000	88600000	5001	*	chr14	88490000	88495000	5001	*	enh104013	intergenic	96.6146	LINC01146	1368.12	TRUE	641	24.0963	2328.05	0.0202338	enh104013-LINC01146
chr14	88600000	88605000	5001	*	chr14	88490000	88495000	5001	*	enh104014	intergenic	76.4858	LINC01146	1368.12	TRUE	641	39.557	3025.55	0.0262959	enh104014-LINC01146
chr14	88605000	88610000	5001	*	chr14	88490000	88495000	5001	*	enh104015	intergenic	61.5537	LINC01146	1368.12	TRUE	641	43.8803	2700.99	0.0234751	enh104015-LINC01146
chr14	88630000	88635000	5001	*	chr14	88490000	88495000	5001	*	enh104017	intergenic	59.4508	LINC01146	1368.12	TRUE	641	40.8997	2431.52	0.0211331	enh104017-LINC01146
chr14	88470000	88475000	5001	*	chr14	88645000	88650000	5001	*	enh104004	promoter	84.1104	KCNK10	1595.12	TRUE	642	34.3819	2891.88	0.0219187	enh104004-KCNK10
chr14	88470000	88475000	5001	*	chr14	88645000	88650000	5001	*	enh104005	genic	81.964	KCNK10	1595.12	TRUE	642	34.3819	2818.08	0.0213594	enh104005-KCNK10
chr14	88480000	88485000	5001	*	chr14	88645000	88650000	5001	*	enh104006	genic	74.4973	KCNK10	1595.12	TRUE	642	42.0601	3133.36	0.0237491	enh104006-KCNK10
chr14	88625000	88630000	5001	*	chr14	88645000	88650000	5001	*	enh104016	intergenic	63.4609	KCNK10	1595.12	TRUE	642	43.5285	2762.36	0.020937	enh104016-KCNK10
chr14	88630000	88635000	5001	*	chr14	88645000	88650000	5001	*	enh104017	intergenic	59.4508	KCNK10	1595.12	TRUE	642	53.7187	3193.62	0.0242058	enh104017-KCNK10
chr14	88635000	88640000	5001	*	chr14	88645000	88650000	5001	*	enh104018	intergenic	68.4715	KCNK10	1595.12	TRUE	642	96.4473	6603.89	0.0500536	enh104018-KCNK10
chr14	88645000	88650000	5001	*	chr14	88645000	88650000	5001	*	enh104019	genic	63.8468	KCNK10	1595.12	TRUE	642	401.138	25611.4	0.194119	enh104019-KCNK10
chr14	88650000	88655000	5001	*	chr14	88645000	88650000	5001	*	enh104020	genic	63.0153	KCNK10	1595.12	TRUE	642	221.025	13928	0.105566	enh104020-KCNK10
chr14	88655000	88660000	5001	*	chr14	88645000	88650000	5001	*	enh104021	genic	69.2789	KCNK10	1595.12	TRUE	642	81.1405	5621.33	0.0426064	enh104021-KCNK10
chr14	88655000	88660000	5001	*	chr14	88850000	88855000	5001	*	enh104021	genic	69.2789	SPATA7	787.75	TRUE	643	36.391	2521.13	0.0239987	enh104021-SPATA7
chr14	88765000	88770000	5001	*	chr14	88850000	88855000	5001	*	enh104025	genic	86.1774	SPATA7	787.75	TRUE	643	29.2624	2521.76	0.0240047	enh104025-SPATA7
chr14	88765000	88770000	5001	*	chr14	88850000	88855000	5001	*	enh104026	genic	72.7553	SPATA7	787.75	TRUE	643	29.2624	2128.99	0.020266	enh104026-SPATA7
chr14	88850000	88855000	5001	*	chr14	88850000	88855000	5001	*	enh104028	promoter	94.7649	SPATA7	787.75	TRUE	643	403.556	38243	0.364037	enh104028-SPATA7
chr14	88850000	88855000	5001	*	chr14	88930000	88935000	5001	*	enh104028	promoter	94.7649	PTPN21	840.25	TRUE	644	19.4823	1846.23	0.035179	enh104028-PTPN21
chr14	88955000	88960000	5001	*	chr14	88930000	88935000	5001	*	enh104029	genic	72.8842	PTPN21	840.25	TRUE	644	52.5456	3829.74	0.0729736	enh104029-PTPN21
chr14	89000000	89005000	5001	*	chr14	88930000	88935000	5001	*	enh104030	genic	79.2325	PTPN21	840.25	TRUE	644	25.6196	2029.9	0.0386787	enh104030-PTPN21
chr14	89020000	89025000	5001	*	chr14	88930000	88935000	5001	*	enh104032	promoter	79.0427	PTPN21	840.25	TRUE	644	21.4442	1695.01	0.0322974	enh104032-PTPN21
chr14	89020000	89025000	5001	*	chr14	88930000	88935000	5001	*	enh104033	intergenic	61.5934	PTPN21	840.25	TRUE	644	21.4442	1320.82	0.0251675	enh104033-PTPN21
chr14	89025000	89030000	5001	*	chr14	88930000	88935000	5001	*	enh104034	promoter	106.049	PTPN21	840.25	TRUE	644	16.4341	1742.82	0.0332085	enh104034-PTPN21
chr14	89000000	89005000	5001	*	chr14	89025000	89030000	5001	*	enh104030	genic	79.2325	ZC3H14	1412.38	TRUE	645	46.1089	3653.33	0.0263649	enh104030-ZC3H14
chr14	89015000	89020000	5001	*	chr14	89025000	89030000	5001	*	enh104031	genic	66.9469	ZC3H14	1412.38	TRUE	645	88.8709	5949.64	0.0429367	enh104031-ZC3H14
chr14	89020000	89025000	5001	*	chr14	89025000	89030000	5001	*	enh104032	promoter	79.0427	ZC3H14	1412.38	TRUE	645	200.103	15816.7	0.114144	enh104032-ZC3H14
chr14	89020000	89025000	5001	*	chr14	89025000	89030000	5001	*	enh104033	intergenic	61.5934	ZC3H14	1412.38	TRUE	645	200.103	12325	0.0889458	enh104033-ZC3H14
chr14	89025000	89030000	5001	*	chr14	89025000	89030000	5001	*	enh104034	promoter	106.049	ZC3H14	1412.38	TRUE	645	421.615	44711.9	0.322672	enh104034-ZC3H14
chr14	89025000	89030000	5001	*	chr14	89080000	89085000	5001	*	enh104034	promoter	106.049	EML5	1576.25	TRUE	646	19.0675	2022.09	0.0241182	enh104034-EML5
chr14	89080000	89085000	5001	*	chr14	89080000	89085000	5001	*	enh104035	genic	75.2266	EML5	1576.25	TRUE	646	400.938	30161.2	0.359743	enh104035-EML5
chr14	89130000	89135000	5001	*	chr14	89080000	89085000	5001	*	enh104036	genic	87.1753	EML5	1576.25	TRUE	646	23.4045	2040.29	0.0243353	enh104036-EML5
chr14	89255000	89260000	5001	*	chr14	89290000	89295000	5001	*	enh104037	promoter	96.6541	TTC8	892.625	TRUE	647	35.6642	3447.09	0.032584	enh104037-TTC8
chr14	89270000	89275000	5001	*	chr14	89290000	89295000	5001	*	enh104038	intergenic	65.0287	TTC8	892.625	TRUE	647	61.2957	3985.98	0.0376779	enh104038-TTC8
chr14	89290000	89295000	5001	*	chr14	89290000	89295000	5001	*	enh104039	promoter	99.3981	TTC8	892.625	TRUE	647	450.77	44805.7	0.423531	enh104039-TTC8
chr14	89600000	89605000	5001	*	chr14	89620000	89625000	5001	*	enh104053	intergenic	79.7007	FOXN3	5437.12	TRUE	648	49.7229	3962.95	0.039238	enh104053-FOXN3
chr14	89615000	89620000	5001	*	chr14	89620000	89625000	5001	*	enh104054	intergenic	64.6141	FOXN3	5437.12	TRUE	648	190.208	12290.1	0.121687	enh104054-FOXN3
chr14	89630000	89635000	5001	*	chr14	89620000	89625000	5001	*	enh104055	genic	94.4567	FOXN3	5437.12	TRUE	648	101.006	9540.68	0.0944641	enh104055-FOXN3
chr14	89640000	89645000	5001	*	chr14	89620000	89625000	5001	*	enh104056	genic	68.8959	FOXN3	5437.12	TRUE	648	42.0504	2897.1	0.0286848	enh104056-FOXN3
chr14	89665000	89670000	5001	*	chr14	89620000	89625000	5001	*	enh104057	genic	70.1663	FOXN3	5437.12	TRUE	648	30.5778	2145.53	0.0212433	enh104057-FOXN3
chr14	89870000	89875000	5001	*	chr14	89880000	89885000	5001	*	enh104080	genic	72.3518	FOXN3-AS1	768.125	TRUE	649	79.233	5732.65	0.0300025	enh104080-FOXN3-AS1
chr14	89875000	89880000	5001	*	chr14	89880000	89885000	5001	*	enh104081	genic	82.1244	FOXN3-AS1	768.125	TRUE	649	201.752	16568.8	0.0867147	enh104081-FOXN3-AS1
chr14	89880000	89885000	5001	*	chr14	89880000	89885000	5001	*	enh104082	promoter	113.939	FOXN3-AS1	768.125	TRUE	649	418.821	47720.1	0.249749	enh104082-FOXN3-AS1
chr14	90015000	90020000	5001	*	chr14	90040000	90045000	5001	*	enh104098	intergenic	62.8866	FOXN3-AS2	16.5	TRUE	650	58.4844	3677.89	0.023069	enh104098-FOXN3-AS2
chr14	90030000	90035000	5001	*	chr14	90040000	90045000	5001	*	enh104099	intergenic	66.1015	FOXN3-AS2	16.5	TRUE	650	100.329	6631.9	0.0415975	enh104099-FOXN3-AS2
chr14	90040000	90045000	5001	*	chr14	90040000	90045000	5001	*	enh104100	promoter	60.1091	FOXN3-AS2	16.5	TRUE	650	481.412	28937.2	0.181504	enh104100-FOXN3-AS2
chr14	90040000	90045000	5001	*	chr14	90040000	90045000	5001	*	enh104101	intergenic	70.0328	FOXN3-AS2	16.5	TRUE	650	481.412	33714.6	0.21147	enh104101-FOXN3-AS2
chr14	90055000	90060000	5001	*	chr14	90040000	90045000	5001	*	enh104102	intergenic	94.1042	FOXN3-AS2	16.5	TRUE	650	65.3618	6150.83	0.0385801	enh104102-FOXN3-AS2
chr14	89880000	89885000	5001	*	chr14	90260000	90265000	5001	*	enh104082	promoter	113.939	EFCAB11	1752.12	TRUE	651	15.073	1717.41	0.0211532	enh104082-EFCAB11
chr14	90240000	90245000	5001	*	chr14	90260000	90265000	5001	*	enh104115	intergenic	62.145	EFCAB11	1752.12	TRUE	651	53.1063	3300.3	0.0406495	enh104115-EFCAB11
chr14	90245000	90250000	5001	*	chr14	90260000	90265000	5001	*	enh104116	intergenic	60.3647	EFCAB11	1752.12	TRUE	651	69.8564	4216.86	0.0519387	enh104116-EFCAB11
chr14	90290000	90295000	5001	*	chr14	90260000	90265000	5001	*	enh104117	genic	58.5655	EFCAB11	1752.12	TRUE	651	36.86	2158.73	0.0265889	enh104117-EFCAB11
chr14	90310000	90315000	5001	*	chr14	90260000	90265000	5001	*	enh104118	genic	61.4862	EFCAB11	1752.12	TRUE	651	30.2166	1857.91	0.0228837	enh104118-EFCAB11
chr14	90405000	90410000	5001	*	chr14	90420000	90425000	5001	*	enh104122	genic	65.3523	TDP1	1821	TRUE	652	64.357	4205.88	0.0298148	enh104122-TDP1
chr14	90420000	90425000	5001	*	chr14	90420000	90425000	5001	*	enh104123	promoter	128.366	TDP1	1821	TRUE	652	366.137	46999.4	0.333171	enh104123-TDP1
chr14	90435000	90440000	5001	*	chr14	90420000	90425000	5001	*	enh104124	genic	66.6837	TDP1	1821	TRUE	652	64.4194	4295.73	0.0304517	enh104124-TDP1
chr14	90525000	90530000	5001	*	chr14	90525000	90530000	5001	*	enh104126	promoter	84.1301	KCNK13	1519.62	TRUE	653	515.123	43337.4	0.253784	enh104126-KCNK13
chr14	90525000	90530000	5001	*	chr14	90525000	90530000	5001	*	enh104127	promoter	88.079	KCNK13	1519.62	TRUE	653	515.123	45371.5	0.265696	enh104127-KCNK13
chr14	90545000	90550000	5001	*	chr14	90525000	90530000	5001	*	enh104128	genic	59.5542	KCNK13	1519.62	TRUE	653	58.6375	3492.11	0.0204499	enh104128-KCNK13
chr14	90550000	90555000	5001	*	chr14	90525000	90530000	5001	*	enh104129	genic	96.6468	KCNK13	1519.62	TRUE	653	47.1466	4556.57	0.0266834	enh104129-KCNK13
chr14	90700000	90705000	5001	*	chr14	90720000	90725000	5001	*	enh104134	intergenic	73.9275	PSMC1	980.5	TRUE	654	49.2521	3641.08	0.0245845	enh104134-PSMC1
chr14	90710000	90715000	5001	*	chr14	90720000	90725000	5001	*	enh104135	intergenic	60.1409	PSMC1	980.5	TRUE	654	99.2672	5970.02	0.0403094	enh104135-PSMC1
chr14	90720000	90725000	5001	*	chr14	90720000	90725000	5001	*	enh104136	promoter	93.7242	PSMC1	980.5	TRUE	654	532.24	49883.8	0.336814	enh104136-PSMC1
chr14	90735000	90740000	5001	*	chr14	90720000	90725000	5001	*	enh104137	genic	81.5299	PSMC1	980.5	TRUE	654	69.6905	5681.86	0.0383637	enh104137-PSMC1
chr14	90740000	90745000	5001	*	chr14	90720000	90725000	5001	*	enh104138	intergenic	82.2904	PSMC1	980.5	TRUE	654	49.3904	4064.36	0.0274424	enh104138-PSMC1
chr14	90765000	90770000	5001	*	chr14	90720000	90725000	5001	*	enh104141	genic	95.6114	PSMC1	980.5	TRUE	654	33.1555	3170.04	0.021404	enh104141-PSMC1
chr14	90720000	90725000	5001	*	chr14	90740000	90745000	5001	*	enh104136	promoter	93.7242	NRDE2	2440.38	TRUE	655	49.3904	4629.08	0.0281544	enh104136-NRDE2
chr14	90735000	90740000	5001	*	chr14	90740000	90745000	5001	*	enh104137	genic	81.5299	NRDE2	2440.38	TRUE	655	293.418	23922.3	0.145498	enh104137-NRDE2
chr14	90740000	90745000	5001	*	chr14	90740000	90745000	5001	*	enh104138	intergenic	82.2904	NRDE2	2440.38	TRUE	655	485.292	39934.9	0.242887	enh104138-NRDE2
chr14	90755000	90760000	5001	*	chr14	90740000	90745000	5001	*	enh104139	genic	64.7319	NRDE2	2440.38	TRUE	655	89.1887	5773.36	0.035114	enh104139-NRDE2
chr14	90760000	90765000	5001	*	chr14	90740000	90745000	5001	*	enh104140	genic	90.2498	NRDE2	2440.38	TRUE	655	66.7428	6023.52	0.0366355	enh104140-NRDE2
chr14	90765000	90770000	5001	*	chr14	90740000	90745000	5001	*	enh104141	genic	95.6114	NRDE2	2440.38	TRUE	655	55.3783	5294.8	0.0322034	enh104141-NRDE2
chr14	90795000	90800000	5001	*	chr14	90740000	90745000	5001	*	enh104143	promoter	105.451	NRDE2	2440.38	TRUE	655	34.1387	3599.97	0.0218953	enh104143-NRDE2
chr14	90845000	90850000	5001	*	chr14	90860000	90865000	5001	*	enh104146	intergenic	115.474	CALM1	1488.12	TRUE	656	68.3311	7890.44	0.0429628	enh104146-CALM1
chr14	90860000	90865000	5001	*	chr14	90860000	90865000	5001	*	enh104147	promoter	116.716	CALM1	1488.12	TRUE	656	471.912	55079.6	0.299903	enh104147-CALM1
chr14	90865000	90870000	5001	*	chr14	90860000	90865000	5001	*	enh104148	genic	89.9493	CALM1	1488.12	TRUE	656	142.489	12816.8	0.0697862	enh104148-CALM1
chr14	90865000	90870000	5001	*	chr14	90920000	90925000	5001	*	enh104148	genic	89.9493	LINC00642	23.125	TRUE	657	26.5063	2384.22	0.0227317	enh104148-LINC00642
chr14	90875000	90880000	5001	*	chr14	90920000	90925000	5001	*	enh104149	intergenic	77.4744	LINC00642	23.125	TRUE	657	33.3865	2586.6	0.0246613	enh104149-LINC00642
chr14	90915000	90920000	5001	*	chr14	90920000	90925000	5001	*	enh104151	intergenic	65.5765	LINC00642	23.125	TRUE	657	236.163	15486.7	0.147654	enh104151-LINC00642
chr14	90950000	90955000	5001	*	chr14	90920000	90925000	5001	*	enh104152	intergenic	60.914	LINC00642	23.125	TRUE	657	58.7392	3578.04	0.0341138	enh104152-LINC00642
chr14	90960000	90965000	5001	*	chr14	90920000	90925000	5001	*	enh104153	intergenic	61.8658	LINC00642	23.125	TRUE	657	38.6241	2389.51	0.0227821	enh104153-LINC00642
chr14	90965000	90970000	5001	*	chr14	90920000	90925000	5001	*	enh104154	intergenic	66.2888	LINC00642	23.125	TRUE	657	34.4964	2286.72	0.0218021	enh104154-LINC00642
chr14	91000000	91005000	5001	*	chr14	90920000	90925000	5001	*	enh104157	intergenic	84.0954	LINC00642	23.125	TRUE	657	28.339	2383.18	0.0227218	enh104157-LINC00642
chr14	91010000	91015000	5001	*	chr14	90920000	90925000	5001	*	enh104159	genic	71.2606	LINC00642	23.125	TRUE	657	29.9115	2131.51	0.0203223	enh104159-LINC00642
chr14	90950000	90955000	5001	*	chr14	90980000	90985000	5001	*	enh104152	intergenic	60.914	LOC105370619	24	TRUE	658	57.4096	3497.05	0.0302845	enh104152-LOC105370619
chr14	90960000	90965000	5001	*	chr14	90980000	90985000	5001	*	enh104153	intergenic	61.8658	LOC105370619	24	TRUE	658	61.9763	3834.21	0.0332043	enh104153-LOC105370619
chr14	90965000	90970000	5001	*	chr14	90980000	90985000	5001	*	enh104154	intergenic	66.2888	LOC105370619	24	TRUE	658	74.7265	4953.53	0.0428977	enh104154-LOC105370619
chr14	90990000	90995000	5001	*	chr14	90980000	90985000	5001	*	enh104155	intergenic	68.2307	LOC105370619	24	TRUE	658	135.799	9265.65	0.0802406	enh104155-LOC105370619
chr14	90990000	90995000	5001	*	chr14	90980000	90985000	5001	*	enh104156	intergenic	68.0081	LOC105370619	24	TRUE	658	135.799	9235.41	0.0799788	enh104156-LOC105370619
chr14	91000000	91005000	5001	*	chr14	90980000	90985000	5001	*	enh104157	intergenic	84.0954	LOC105370619	24	TRUE	658	57.8561	4865.43	0.0421347	enh104157-LOC105370619
chr14	91000000	91005000	5001	*	chr14	90980000	90985000	5001	*	enh104158	intergenic	72.6709	LOC105370619	24	TRUE	658	57.8561	4204.45	0.0364106	enh104158-LOC105370619
chr14	91010000	91015000	5001	*	chr14	90980000	90985000	5001	*	enh104159	genic	71.2606	LOC105370619	24	TRUE	658	50.6452	3609.01	0.0312541	enh104159-LOC105370619
chr14	91035000	91040000	5001	*	chr14	90980000	90985000	5001	*	enh104160	genic	57.9752	LOC105370619	24	TRUE	658	40.6734	2358.05	0.0204207	enh104160-LOC105370619
chr14	90990000	90995000	5001	*	chr14	91005000	91010000	5001	*	enh104155	intergenic	68.2307	TTC7B	5338	TRUE	659	78.4733	5354.29	0.0400633	enh104155-TTC7B
chr14	90990000	90995000	5001	*	chr14	91005000	91010000	5001	*	enh104156	intergenic	68.0081	TTC7B	5338	TRUE	659	78.4733	5336.82	0.0399326	enh104156-TTC7B
chr14	91000000	91005000	5001	*	chr14	91005000	91010000	5001	*	enh104157	intergenic	84.0954	TTC7B	5338	TRUE	659	164.685	13849.3	0.103627	enh104157-TTC7B
chr14	91000000	91005000	5001	*	chr14	91005000	91010000	5001	*	enh104158	intergenic	72.6709	TTC7B	5338	TRUE	659	164.685	11967.8	0.0895489	enh104158-TTC7B
chr14	91010000	91015000	5001	*	chr14	91005000	91010000	5001	*	enh104159	genic	71.2606	TTC7B	5338	TRUE	659	196.165	13978.8	0.104596	enh104159-TTC7B
chr14	91035000	91040000	5001	*	chr14	91005000	91010000	5001	*	enh104160	genic	57.9752	TTC7B	5338	TRUE	659	48.0853	2787.75	0.0208593	enh104160-TTC7B
chr14	91075000	91080000	5001	*	chr14	91105000	91110000	5001	*	enh104162	genic	83.0765	LOC101928909	483.625	TRUE	660	45.9813	3819.97	0.0252232	enh104162-LOC101928909
chr14	91090000	91095000	5001	*	chr14	91105000	91110000	5001	*	enh104163	genic	82.099	LOC101928909	483.625	TRUE	660	81.3994	6682.81	0.0441266	enh104163-LOC101928909
chr14	91095000	91100000	5001	*	chr14	91105000	91110000	5001	*	enh104164	genic	110.383	LOC101928909	483.625	TRUE	660	115.512	12750.6	0.0841918	enh104164-LOC101928909
chr14	91110000	91115000	5001	*	chr14	91105000	91110000	5001	*	enh104165	genic	81.9974	LOC101928909	483.625	TRUE	660	220.83	18107.5	0.119564	enh104165-LOC101928909
chr14	91110000	91115000	5001	*	chr14	91105000	91110000	5001	*	enh104166	genic	78.1735	LOC101928909	483.625	TRUE	660	220.83	17263.1	0.113988	enh104166-LOC101928909
chr14	91125000	91130000	5001	*	chr14	91105000	91110000	5001	*	enh104167	genic	87.7465	LOC101928909	483.625	TRUE	660	64.9225	5696.72	0.0376154	enh104167-LOC101928909
chr14	91125000	91130000	5001	*	chr14	91105000	91110000	5001	*	enh104168	genic	60.4448	LOC101928909	483.625	TRUE	660	64.9225	3924.23	0.0259116	enh104168-LOC101928909
chr14	91135000	91140000	5001	*	chr14	91105000	91110000	5001	*	enh104169	genic	75.128	LOC101928909	483.625	TRUE	660	52.2955	3928.86	0.0259422	enh104169-LOC101928909
chr14	90860000	90865000	5001	*	chr14	91160000	91165000	5001	*	enh104147	promoter	116.716	LOC105370622	97.25	TRUE	661	28.4513	3320.72	0.0211022	enh104147-LOC105370622
chr14	90865000	90870000	5001	*	chr14	91160000	91165000	5001	*	enh104148	genic	89.9493	LOC105370622	97.25	TRUE	661	58.1787	5233.13	0.033255	enh104148-LOC105370622
chr14	90875000	90880000	5001	*	chr14	91160000	91165000	5001	*	enh104149	intergenic	77.4744	LOC105370622	97.25	TRUE	661	49.5827	3841.39	0.0244109	enh104149-LOC105370622
chr14	91000000	91005000	5001	*	chr14	91160000	91165000	5001	*	enh104157	intergenic	84.0954	LOC105370622	97.25	TRUE	661	38.373	3226.99	0.0205066	enh104157-LOC105370622
chr14	91090000	91095000	5001	*	chr14	91160000	91165000	5001	*	enh104163	genic	82.099	LOC105370622	97.25	TRUE	661	42.1161	3457.69	0.0219726	enh104163-LOC105370622
chr14	91140000	91145000	5001	*	chr14	91160000	91165000	5001	*	enh104170	genic	74.4082	LOC105370622	97.25	TRUE	661	57.0282	4243.36	0.0269653	enh104170-LOC105370622
chr14	91140000	91145000	5001	*	chr14	91160000	91165000	5001	*	enh104171	genic	74.1478	LOC105370622	97.25	TRUE	661	57.0282	4228.51	0.0268709	enh104171-LOC105370622
chr14	91140000	91145000	5001	*	chr14	91160000	91165000	5001	*	enh104172	genic	65.9358	LOC105370622	97.25	TRUE	661	57.0282	3760.2	0.0238949	enh104172-LOC105370622
chr14	91160000	91165000	5001	*	chr14	91160000	91165000	5001	*	enh104173	promoter	71.2936	LOC105370622	97.25	TRUE	661	440.051	31372.8	0.199365	enh104173-LOC105370622
chr14	91185000	91190000	5001	*	chr14	91160000	91165000	5001	*	enh104174	genic	66.2812	LOC105370622	97.25	TRUE	661	49.7088	3294.76	0.0209372	enh104174-LOC105370622
chr14	91275000	91280000	5001	*	chr14	91330000	91335000	5001	*	enh104181	genic	60.1696	RPS6KA5	2564.88	TRUE	662	37.5602	2259.98	0.0234479	enh104181-RPS6KA5
chr14	91280000	91285000	5001	*	chr14	91330000	91335000	5001	*	enh104182	promoter	82.7519	RPS6KA5	2564.88	TRUE	662	31.4616	2603.51	0.0270121	enh104182-RPS6KA5
chr14	91285000	91290000	5001	*	chr14	91330000	91335000	5001	*	enh104183	intergenic	58.9394	RPS6KA5	2564.88	TRUE	662	35.4109	2087.09	0.0216542	enh104183-RPS6KA5
chr14	91290000	91295000	5001	*	chr14	91330000	91335000	5001	*	enh104184	intergenic	104.957	RPS6KA5	2564.88	TRUE	662	28.2809	2968.28	0.0307967	enh104184-RPS6KA5
chr14	91300000	91305000	5001	*	chr14	91330000	91335000	5001	*	enh104185	intergenic	56.5805	RPS6KA5	2564.88	TRUE	662	50.4978	2857.19	0.0296441	enh104185-RPS6KA5
chr14	91305000	91310000	5001	*	chr14	91330000	91335000	5001	*	enh104186	intergenic	65.8617	RPS6KA5	2564.88	TRUE	662	35.7044	2351.55	0.024398	enh104186-RPS6KA5
chr14	91305000	91310000	5001	*	chr14	91330000	91335000	5001	*	enh104187	intergenic	66.3891	RPS6KA5	2564.88	TRUE	662	35.7044	2370.38	0.0245933	enh104187-RPS6KA5
chr14	91310000	91315000	5001	*	chr14	91330000	91335000	5001	*	enh104188	intergenic	63.5656	RPS6KA5	2564.88	TRUE	662	66.5002	4227.12	0.0438576	enh104188-RPS6KA5
chr14	91360000	91365000	5001	*	chr14	91330000	91335000	5001	*	enh104189	genic	64.599	RPS6KA5	2564.88	TRUE	662	34.0674	2200.72	0.0228331	enh104189-RPS6KA5
chr14	91365000	91370000	5001	*	chr14	91330000	91335000	5001	*	enh104190	genic	64.699	RPS6KA5	2564.88	TRUE	662	37.797	2445.43	0.025372	enh104190-RPS6KA5
chr14	91525000	91530000	5001	*	chr14	91580000	91585000	5001	*	enh104195	promoter	114.477	C14orf159	3452.75	TRUE	663	62.1647	7116.43	0.0352475	enh104195-C14orf159
chr14	91565000	91570000	5001	*	chr14	91580000	91585000	5001	*	enh104196	intergenic	61.8169	C14orf159	3452.75	TRUE	663	67.3071	4160.71	0.0206079	enh104196-C14orf159
chr14	91575000	91580000	5001	*	chr14	91580000	91585000	5001	*	enh104197	intergenic	68.1325	C14orf159	3452.75	TRUE	663	170.43	11611.8	0.057513	enh104197-C14orf159
chr14	91580000	91585000	5001	*	chr14	91580000	91585000	5001	*	enh104198	promoter	121.622	C14orf159	3452.75	TRUE	663	508.377	61829.9	0.306242	enh104198-C14orf159
chr14	91585000	91590000	5001	*	chr14	91580000	91585000	5001	*	enh104199	genic	69.4635	C14orf159	3452.75	TRUE	663	233.401	16212.9	0.080302	enh104199-C14orf159
chr14	91590000	91595000	5001	*	chr14	91580000	91585000	5001	*	enh104200	genic	66.6121	C14orf159	3452.75	TRUE	663	107.414	7155.07	0.0354389	enh104200-C14orf159
chr14	91595000	91600000	5001	*	chr14	91580000	91585000	5001	*	enh104201	genic	66.371	C14orf159	3452.75	TRUE	663	85.0092	5642.14	0.0279454	enh104201-C14orf159
chr14	91685000	91690000	5001	*	chr14	91695000	91700000	5001	*	enh104213	genic	67.71	GPR68	1219.88	TRUE	664	118.072	7994.64	0.0308946	enh104213-GPR68
chr14	91685000	91690000	5001	*	chr14	91695000	91700000	5001	*	enh104214	genic	68.0536	GPR68	1219.88	TRUE	664	118.072	8035.21	0.0310514	enh104214-GPR68
chr14	91690000	91695000	5001	*	chr14	91695000	91700000	5001	*	enh104215	intergenic	67.8565	GPR68	1219.88	TRUE	664	215.099	14595.9	0.0564045	enh104215-GPR68
chr14	91695000	91700000	5001	*	chr14	91695000	91700000	5001	*	enh104216	intergenic	83.9784	GPR68	1219.88	TRUE	664	448.634	37675.5	0.145594	enh104216-GPR68
chr14	91695000	91700000	5001	*	chr14	91695000	91700000	5001	*	enh104217	genic	69.9329	GPR68	1219.88	TRUE	664	448.634	31374.2	0.121243	enh104217-GPR68
chr14	91700000	91705000	5001	*	chr14	91695000	91700000	5001	*	enh104218	genic	82.7877	GPR68	1219.88	TRUE	664	243.097	20125.4	0.0777731	enh104218-GPR68
chr14	91705000	91710000	5001	*	chr14	91695000	91700000	5001	*	enh104219	genic	84.2658	GPR68	1219.88	TRUE	664	114.205	9623.56	0.0371894	enh104219-GPR68
chr14	91710000	91715000	5001	*	chr14	91695000	91700000	5001	*	enh104220	genic	94.0395	GPR68	1219.88	TRUE	664	93.3795	8781.37	0.0339349	enh104220-GPR68
chr14	91710000	91715000	5001	*	chr14	91695000	91700000	5001	*	enh104221	genic	74.6015	GPR68	1219.88	TRUE	664	93.3795	6966.25	0.0269205	enh104221-GPR68
chr14	91715000	91720000	5001	*	chr14	91695000	91700000	5001	*	enh104222	genic	85.5928	GPR68	1219.88	TRUE	664	69.8114	5975.35	0.0230913	enh104222-GPR68
chr14	91715000	91720000	5001	*	chr14	91695000	91700000	5001	*	enh104223	promoter	75.308	GPR68	1219.88	TRUE	664	69.8114	5257.35	0.0203166	enh104223-GPR68
chr14	91695000	91700000	5001	*	chr14	91735000	91740000	5001	*	enh104216	intergenic	83.9784	CCDC88C	3493.12	TRUE	665	49.4899	4156.08	0.0270437	enh104216-CCDC88C
chr14	91695000	91700000	5001	*	chr14	91735000	91740000	5001	*	enh104217	genic	69.9329	CCDC88C	3493.12	TRUE	665	49.4899	3460.97	0.0225206	enh104217-CCDC88C
chr14	91705000	91710000	5001	*	chr14	91735000	91740000	5001	*	enh104219	genic	84.2658	CCDC88C	3493.12	TRUE	665	56.1193	4728.94	0.0307713	enh104219-CCDC88C
chr14	91710000	91715000	5001	*	chr14	91735000	91740000	5001	*	enh104220	genic	94.0395	CCDC88C	3493.12	TRUE	665	45.3195	4261.82	0.0277317	enh104220-CCDC88C
chr14	91710000	91715000	5001	*	chr14	91735000	91740000	5001	*	enh104221	genic	74.6015	CCDC88C	3493.12	TRUE	665	45.3195	3380.9	0.0219996	enh104221-CCDC88C
chr14	91715000	91720000	5001	*	chr14	91735000	91740000	5001	*	enh104222	genic	85.5928	CCDC88C	3493.12	TRUE	665	79.9024	6839.07	0.0445019	enh104222-CCDC88C
chr14	91715000	91720000	5001	*	chr14	91735000	91740000	5001	*	enh104223	promoter	75.308	CCDC88C	3493.12	TRUE	665	79.9024	6017.29	0.0391546	enh104223-CCDC88C
chr14	91720000	91725000	5001	*	chr14	91735000	91740000	5001	*	enh104224	intergenic	68.4418	CCDC88C	3493.12	TRUE	665	119.523	8180.34	0.0532296	enh104224-CCDC88C
chr14	91750000	91755000	5001	*	chr14	91735000	91740000	5001	*	enh104225	genic	75.7395	CCDC88C	3493.12	TRUE	665	85.8743	6504.07	0.0423221	enh104225-CCDC88C
chr14	91750000	91755000	5001	*	chr14	91735000	91740000	5001	*	enh104226	genic	67.17	CCDC88C	3493.12	TRUE	665	85.8743	5768.17	0.0375336	enh104226-CCDC88C
chr14	91790000	91795000	5001	*	chr14	91920000	91925000	5001	*	enh104231	genic	99.1016	PPP4R3A	3467.88	TRUE	666	27.3464	2710.08	0.0240411	enh104231-PPP4R3A
chr14	91880000	91885000	5001	*	chr14	91920000	91925000	5001	*	enh104245	genic	76.6227	PPP4R3A	3467.88	TRUE	666	31.6129	2422.27	0.0214879	enh104245-PPP4R3A
chr14	91880000	91885000	5001	*	chr14	91920000	91925000	5001	*	enh104246	promoter	101.132	PPP4R3A	3467.88	TRUE	666	31.6129	3197.08	0.0283613	enh104246-PPP4R3A
chr14	91890000	91895000	5001	*	chr14	91920000	91925000	5001	*	enh104247	intergenic	70.6805	PPP4R3A	3467.88	TRUE	666	50.4675	3567.07	0.0316434	enh104247-PPP4R3A
chr14	91890000	91895000	5001	*	chr14	91920000	91925000	5001	*	enh104248	intergenic	66.3108	PPP4R3A	3467.88	TRUE	666	50.4675	3346.54	0.0296872	enh104248-PPP4R3A
chr14	91945000	91950000	5001	*	chr14	91920000	91925000	5001	*	enh104249	genic	80.0048	PPP4R3A	3467.88	TRUE	666	51.6915	4135.57	0.0366866	enh104249-PPP4R3A
chr14	91950000	91955000	5001	*	chr14	91920000	91925000	5001	*	enh104250	genic	57.9206	PPP4R3A	3467.88	TRUE	666	42.139	2440.72	0.0216516	enh104250-PPP4R3A
chr14	91960000	91965000	5001	*	chr14	91920000	91925000	5001	*	enh104251	genic	70.4767	PPP4R3A	3467.88	TRUE	666	44.5975	3143.09	0.0278823	enh104251-PPP4R3A
chr14	91975000	91980000	5001	*	chr14	91920000	91925000	5001	*	enh104252	promoter	130.861	PPP4R3A	3467.88	TRUE	666	27.8745	3647.7	0.0323587	enh104252-PPP4R3A
chr14	91975000	91980000	5001	*	chr14	92045000	92050000	5001	*	enh104252	promoter	130.861	CATSPERB	970	TRUE	667	19.2599	2520.38	0.0258438	enh104252-CATSPERB
chr14	91985000	91990000	5001	*	chr14	92045000	92050000	5001	*	enh104254	intergenic	75.3396	CATSPERB	970	TRUE	667	27.9172	2103.27	0.0215668	enh104254-CATSPERB
chr14	92010000	92015000	5001	*	chr14	92045000	92050000	5001	*	enh104255	intergenic	58.9625	CATSPERB	970	TRUE	667	39.363	2320.94	0.0237988	enh104255-CATSPERB
chr14	92040000	92045000	5001	*	chr14	92045000	92050000	5001	*	enh104256	intergenic	78.8463	CATSPERB	970	TRUE	667	221.098	17432.7	0.178754	enh104256-CATSPERB
chr14	92070000	92075000	5001	*	chr14	92045000	92050000	5001	*	enh104257	genic	65.3959	CATSPERB	970	TRUE	667	67.5991	4420.71	0.0453296	enh104257-CATSPERB
chr14	92110000	92115000	5001	*	chr14	92045000	92050000	5001	*	enh104258	genic	68.7195	CATSPERB	970	TRUE	667	34.265	2354.67	0.0241446	enh104258-CATSPERB
chr14	92110000	92115000	5001	*	chr14	92045000	92050000	5001	*	enh104259	genic	59.8875	CATSPERB	970	TRUE	667	34.265	2052.04	0.0210415	enh104259-CATSPERB
chr14	92170000	92175000	5001	*	chr14	92245000	92250000	5001	*	enh104262	genic	66.6849	TC2N	315.25	TRUE	668	29.8578	1991.06	0.0238404	enh104262-TC2N
chr14	92190000	92195000	5001	*	chr14	92245000	92250000	5001	*	enh104263	genic	61.6251	TC2N	315.25	TRUE	668	28.7982	1774.69	0.0212496	enh104263-TC2N
chr14	92205000	92210000	5001	*	chr14	92245000	92250000	5001	*	enh104264	intergenic	60.7048	TC2N	315.25	TRUE	668	38.2717	2323.27	0.0278181	enh104264-TC2N
chr14	92210000	92215000	5001	*	chr14	92245000	92250000	5001	*	enh104265	intergenic	57.8525	TC2N	315.25	TRUE	668	39.7665	2300.59	0.0275466	enh104265-TC2N
chr14	92240000	92245000	5001	*	chr14	92245000	92250000	5001	*	enh104266	intergenic	65.3586	TC2N	315.25	TRUE	668	243.701	15927.9	0.190716	enh104266-TC2N
chr14	92280000	92285000	5001	*	chr14	92245000	92250000	5001	*	enh104267	genic	54.5837	TC2N	315.25	TRUE	668	58.6669	3202.25	0.0383428	enh104267-TC2N
chr14	92305000	92310000	5001	*	chr14	92335000	92340000	5001	*	enh104269	intergenic	60.1355	FBLN5	685.75	TRUE	669	40.3563	2426.84	0.0206173	enh104269-FBLN5
chr14	92325000	92330000	5001	*	chr14	92335000	92340000	5001	*	enh104270	intergenic	64.6468	FBLN5	685.75	TRUE	669	104.715	6769.48	0.0575103	enh104270-FBLN5
chr14	92335000	92340000	5001	*	chr14	92335000	92340000	5001	*	enh104271	genic	75.9233	FBLN5	685.75	TRUE	669	451.685	34293.4	0.29134	enh104271-FBLN5
chr14	92350000	92355000	5001	*	chr14	92335000	92340000	5001	*	enh104272	genic	61.5948	FBLN5	685.75	TRUE	669	84.9083	5229.91	0.0444308	enh104272-FBLN5
chr14	92355000	92360000	5001	*	chr14	92335000	92340000	5001	*	enh104273	genic	61.584	FBLN5	685.75	TRUE	669	72.7417	4479.72	0.0380576	enh104273-FBLN5
chr14	92375000	92380000	5001	*	chr14	92335000	92340000	5001	*	enh104274	genic	75.6657	FBLN5	685.75	TRUE	669	43.8648	3319.06	0.0281971	enh104274-FBLN5
chr14	92375000	92380000	5001	*	chr14	92430000	92435000	5001	*	enh104274	genic	75.6657	TRIP11	1863.38	TRUE	670	32.9035	2489.67	0.0313722	enh104274-TRIP11
chr14	92410000	92415000	5001	*	chr14	92430000	92435000	5001	*	enh104275	promoter	62.9611	TRIP11	1863.38	TRUE	670	71.4308	4497.36	0.056671	enh104275-TRIP11
chr14	92445000	92450000	5001	*	chr14	92430000	92435000	5001	*	enh104276	genic	69.9053	TRIP11	1863.38	TRUE	670	101.652	7106.01	0.0895424	enh104276-TRIP11
chr14	92460000	92465000	5001	*	chr14	92430000	92435000	5001	*	enh104277	genic	62.996	TRIP11	1863.38	TRUE	670	36.0308	2269.8	0.0286016	enh104277-TRIP11
chr14	92505000	92510000	5001	*	chr14	92430000	92435000	5001	*	enh104278	promoter	115.19	TRIP11	1863.38	TRUE	670	14.4251	1661.62	0.020938	enh104278-TRIP11
chr14	92505000	92510000	5001	*	chr14	92520000	92525000	5001	*	enh104278	promoter	115.19	ATXN3	1444.38	TRUE	671	81.8193	9424.74	0.0995055	enh104278-ATXN3
chr14	92540000	92545000	5001	*	chr14	92520000	92525000	5001	*	enh104279	genic	65.9894	ATXN3	1444.38	TRUE	671	69.3885	4578.9	0.0483436	enh104279-ATXN3
chr14	92550000	92555000	5001	*	chr14	92520000	92525000	5001	*	enh104280	genic	64.1544	ATXN3	1444.38	TRUE	671	61.5558	3949.08	0.041694	enh104280-ATXN3
chr14	92570000	92575000	5001	*	chr14	92520000	92525000	5001	*	enh104281	promoter	110.756	ATXN3	1444.38	TRUE	671	35.8749	3973.38	0.0419505	enh104281-ATXN3
chr14	92585000	92590000	5001	*	chr14	92520000	92525000	5001	*	enh104283	promoter	116.547	ATXN3	1444.38	TRUE	671	26.8672	3131.27	0.0330597	enh104283-ATXN3
chr14	92505000	92510000	5001	*	chr14	92580000	92585000	5001	*	enh104278	promoter	115.19	NDUFB1	1388.12	TRUE	672	29.7883	3431.31	0.0201127	enh104278-NDUFB1
chr14	92570000	92575000	5001	*	chr14	92580000	92585000	5001	*	enh104281	promoter	110.756	NDUFB1	1388.12	TRUE	672	136.512	15119.5	0.0886234	enh104281-NDUFB1
chr14	92580000	92585000	5001	*	chr14	92580000	92585000	5001	*	enh104282	genic	63.731	NDUFB1	1388.12	TRUE	672	617.307	39341.6	0.230601	enh104282-NDUFB1
chr14	92585000	92590000	5001	*	chr14	92580000	92585000	5001	*	enh104283	promoter	116.547	NDUFB1	1388.12	TRUE	672	189.469	22081.9	0.129434	enh104283-NDUFB1
chr14	92595000	92600000	5001	*	chr14	92580000	92585000	5001	*	enh104284	genic	76.4649	NDUFB1	1388.12	TRUE	672	73.5193	5621.64	0.0329514	enh104284-NDUFB1
chr14	92570000	92575000	5001	*	chr14	92585000	92590000	5001	*	enh104281	promoter	110.756	CPSF2	2248.12	TRUE	673	78.9056	8739.3	0.0475754	enh104281-CPSF2
chr14	92580000	92585000	5001	*	chr14	92585000	92590000	5001	*	enh104282	genic	63.731	CPSF2	2248.12	TRUE	673	189.469	12075	0.0657347	enh104282-CPSF2
chr14	92585000	92590000	5001	*	chr14	92585000	92590000	5001	*	enh104283	promoter	116.547	CPSF2	2248.12	TRUE	673	481.81	56153.2	0.30569	enh104283-CPSF2
chr14	92595000	92600000	5001	*	chr14	92585000	92590000	5001	*	enh104284	genic	76.4649	CPSF2	2248.12	TRUE	673	93.2944	7133.74	0.038835	enh104284-CPSF2
chr14	92730000	92735000	5001	*	chr14	92790000	92795000	5001	*	enh104291	intergenic	77.744	SLC24A4	3490.12	TRUE	674	32.1232	2497.38	0.0219229	enh104291-SLC24A4
chr14	92780000	92785000	5001	*	chr14	92790000	92795000	5001	*	enh104292	intergenic	60.3688	SLC24A4	3490.12	TRUE	674	114.94	6938.82	0.0609112	enh104292-SLC24A4
chr14	92785000	92790000	5001	*	chr14	92790000	92795000	5001	*	enh104293	promoter	69.1015	SLC24A4	3490.12	TRUE	674	165.576	11441.6	0.100438	enh104293-SLC24A4
chr14	92820000	92825000	5001	*	chr14	92790000	92795000	5001	*	enh104294	genic	63.2693	SLC24A4	3490.12	TRUE	674	53.9548	3413.68	0.0299664	enh104294-SLC24A4
chr14	92920000	92925000	5001	*	chr14	92790000	92795000	5001	*	enh104304	genic	75.5106	SLC24A4	3490.12	TRUE	674	33.1544	2503.51	0.0219767	enh104304-SLC24A4
chr14	92965000	92970000	5001	*	chr14	92980000	92985000	5001	*	enh104314	genic	64.2937	RIN3	4537	TRUE	675	89.5254	5755.92	0.0220779	enh104314-RIN3
chr14	92970000	92975000	5001	*	chr14	92980000	92985000	5001	*	enh104315	intergenic	68.2968	RIN3	4537	TRUE	675	93.7094	6400.05	0.0245486	enh104315-RIN3
chr14	92970000	92975000	5001	*	chr14	92980000	92985000	5001	*	enh104316	intergenic	76.379	RIN3	4537	TRUE	675	93.7094	7157.43	0.0274536	enh104316-RIN3
chr14	92975000	92980000	5001	*	chr14	92980000	92985000	5001	*	enh104317	intergenic	69.6912	RIN3	4537	TRUE	675	170.302	11868.6	0.0455242	enh104317-RIN3
chr14	92980000	92985000	5001	*	chr14	92980000	92985000	5001	*	enh104318	promoter	77.415	RIN3	4537	TRUE	675	482.523	37354.5	0.14328	enh104318-RIN3
chr14	92980000	92985000	5001	*	chr14	92980000	92985000	5001	*	enh104319	genic	66.3039	RIN3	4537	TRUE	675	482.523	31993.1	0.122716	enh104319-RIN3
chr14	92985000	92990000	5001	*	chr14	92980000	92985000	5001	*	enh104320	genic	65.0479	RIN3	4537	TRUE	675	244.026	15873.4	0.0608853	enh104320-RIN3
chr14	92995000	93000000	5001	*	chr14	92980000	92985000	5001	*	enh104321	genic	58.2028	RIN3	4537	TRUE	675	104.372	6074.76	0.0233009	enh104321-RIN3
chr14	92995000	93000000	5001	*	chr14	92980000	92985000	5001	*	enh104322	genic	64.8409	RIN3	4537	TRUE	675	104.372	6767.59	0.0259583	enh104322-RIN3
chr14	93160000	93165000	5001	*	chr14	93170000	93175000	5001	*	enh104343	intergenic	72.2111	LGMN	1155.38	TRUE	676	92.3573	6669.22	0.0278817	enh104343-LGMN
chr14	93165000	93170000	5001	*	chr14	93170000	93175000	5001	*	enh104344	intergenic	89.9863	LGMN	1155.38	TRUE	676	191.77	17256.7	0.072144	enh104344-LGMN
chr14	93170000	93175000	5001	*	chr14	93170000	93175000	5001	*	enh104345	genic	106.66	LGMN	1155.38	TRUE	676	490.418	52308.2	0.218682	enh104345-LGMN
chr14	93180000	93185000	5001	*	chr14	93170000	93175000	5001	*	enh104346	genic	65.1187	LGMN	1155.38	TRUE	676	146.118	9515.01	0.0397789	enh104346-LGMN
chr14	93190000	93195000	5001	*	chr14	93170000	93175000	5001	*	enh104347	genic	69.7367	LGMN	1155.38	TRUE	676	80.1764	5591.24	0.023375	enh104347-LGMN
chr14	93190000	93195000	5001	*	chr14	93170000	93175000	5001	*	enh104348	genic	68.2442	LGMN	1155.38	TRUE	676	80.1764	5471.58	0.0228748	enh104348-LGMN
chr14	93250000	93255000	5001	*	chr14	93260000	93265000	5001	*	enh104358	intergenic	68.2834	GOLGA5	1336.88	TRUE	677	88.2065	6023.05	0.0301039	enh104358-GOLGA5
chr14	93250000	93255000	5001	*	chr14	93260000	93265000	5001	*	enh104359	intergenic	73.1018	GOLGA5	1336.88	TRUE	677	88.2065	6448.06	0.0322282	enh104359-GOLGA5
chr14	93260000	93265000	5001	*	chr14	93260000	93265000	5001	*	enh104360	promoter	110.165	GOLGA5	1336.88	TRUE	677	478.532	52717.4	0.263488	enh104360-GOLGA5
chr14	93265000	93270000	5001	*	chr14	93260000	93265000	5001	*	enh104361	genic	60.5804	GOLGA5	1336.88	TRUE	677	215.515	13056	0.0652556	enh104361-GOLGA5
chr14	93330000	93335000	5001	*	chr14	93370000	93375000	5001	*	enh104364	intergenic	55.0109	LOC101929002	16.875	TRUE	678	48.3785	2661.35	0.0237938	enh104364-LOC101929002
chr14	93345000	93350000	5001	*	chr14	93370000	93375000	5001	*	enh104365	intergenic	65.7188	LOC101929002	16.875	TRUE	678	63.7779	4191.41	0.0374733	enh104365-LOC101929002
chr14	93355000	93360000	5001	*	chr14	93370000	93375000	5001	*	enh104366	intergenic	66.8943	LOC101929002	16.875	TRUE	678	96.7901	6474.71	0.0578871	enh104366-LOC101929002
chr14	93360000	93365000	5001	*	chr14	93370000	93375000	5001	*	enh104367	intergenic	67.9434	LOC101929002	16.875	TRUE	678	111.194	7554.89	0.0675445	enh104367-LOC101929002
chr14	93385000	93390000	5001	*	chr14	93370000	93375000	5001	*	enh104368	promoter	69.3871	LOC101929002	16.875	TRUE	678	104.231	7232.27	0.0646601	enh104368-LOC101929002
chr14	93345000	93350000	5001	*	chr14	93385000	93390000	5001	*	enh104365	intergenic	65.7188	CHGA	160.375	TRUE	679	53.1721	3494.41	0.0253867	enh104365-CHGA
chr14	93355000	93360000	5001	*	chr14	93385000	93390000	5001	*	enh104366	intergenic	66.8943	CHGA	160.375	TRUE	679	53.3518	3568.93	0.0259281	enh104366-CHGA
chr14	93360000	93365000	5001	*	chr14	93385000	93390000	5001	*	enh104367	intergenic	67.9434	CHGA	160.375	TRUE	679	67.2982	4572.46	0.0332187	enh104367-CHGA
chr14	93385000	93390000	5001	*	chr14	93385000	93390000	5001	*	enh104368	promoter	69.3871	CHGA	160.375	TRUE	679	552.217	38316.7	0.278369	enh104368-CHGA
chr14	93345000	93350000	5001	*	chr14	93405000	93410000	5001	*	enh104365	intergenic	65.7188	ITPK1	6273.25	TRUE	680	35.9856	2364.94	0.0211008	enh104365-ITPK1
chr14	93355000	93360000	5001	*	chr14	93405000	93410000	5001	*	enh104366	intergenic	66.8943	ITPK1	6273.25	TRUE	680	36.1073	2415.37	0.0215508	enh104366-ITPK1
chr14	93385000	93390000	5001	*	chr14	93405000	93410000	5001	*	enh104368	promoter	69.3871	ITPK1	6273.25	TRUE	680	62.6888	4349.79	0.0388104	enh104368-ITPK1
chr14	93415000	93420000	5001	*	chr14	93405000	93410000	5001	*	enh104369	genic	73.4959	ITPK1	6273.25	TRUE	680	105.786	7774.85	0.06937	enh104369-ITPK1
chr14	93435000	93440000	5001	*	chr14	93405000	93410000	5001	*	enh104370	genic	64.2828	ITPK1	6273.25	TRUE	680	47.326	3042.24	0.027144	enh104370-ITPK1
chr14	93445000	93450000	5001	*	chr14	93405000	93410000	5001	*	enh104371	genic	68.2047	ITPK1	6273.25	TRUE	680	37.6009	2564.56	0.0228819	enh104371-ITPK1
chr14	93580000	93585000	5001	*	chr14	93405000	93410000	5001	*	enh104387	promoter	120.692	ITPK1	6273.25	TRUE	680	26.1273	3153.34	0.0281352	enh104387-ITPK1
chr14	93595000	93600000	5001	*	chr14	93405000	93410000	5001	*	enh104390	intergenic	89.5595	ITPK1	6273.25	TRUE	680	37.0321	3316.57	0.0295916	enh104390-ITPK1
chr14	93605000	93610000	5001	*	chr14	93405000	93410000	5001	*	enh104391	intergenic	71.7679	ITPK1	6273.25	TRUE	680	37.2429	2672.84	0.0238481	enh104391-ITPK1
chr14	93615000	93620000	5001	*	chr14	93405000	93410000	5001	*	enh104392	intergenic	74.7909	ITPK1	6273.25	TRUE	680	37.3412	2792.78	0.0249182	enh104392-ITPK1
chr14	93615000	93620000	5001	*	chr14	93405000	93410000	5001	*	enh104393	intergenic	66.9933	ITPK1	6273.25	TRUE	680	37.3412	2501.61	0.0223202	enh104393-ITPK1
chr14	93505000	93510000	5001	*	chr14	93530000	93535000	5001	*	enh104377	genic	65.1996	ITPK1-AS1	97.25	TRUE	681	65.305	4257.86	0.020445	enh104377-ITPK1-AS1
chr14	93510000	93515000	5001	*	chr14	93530000	93535000	5001	*	enh104378	genic	85.8089	ITPK1-AS1	97.25	TRUE	681	66.7973	5731.8	0.0275224	enh104378-ITPK1-AS1
chr14	93525000	93530000	5001	*	chr14	93530000	93535000	5001	*	enh104379	genic	61.0968	ITPK1-AS1	97.25	TRUE	681	257.04	15704.3	0.0754076	enh104379-ITPK1-AS1
chr14	93530000	93535000	5001	*	chr14	93530000	93535000	5001	*	enh104380	genic	63.339	ITPK1-AS1	97.25	TRUE	681	529.987	33568.9	0.161188	enh104380-ITPK1-AS1
chr14	93530000	93535000	5001	*	chr14	93530000	93535000	5001	*	enh104381	genic	71.4172	ITPK1-AS1	97.25	TRUE	681	529.987	37850.2	0.181746	enh104381-ITPK1-AS1
chr14	93540000	93545000	5001	*	chr14	93530000	93535000	5001	*	enh104382	genic	123.19	ITPK1-AS1	97.25	TRUE	681	96.4624	11883.2	0.0570596	enh104382-ITPK1-AS1
chr14	93625000	93630000	5001	*	chr14	93645000	93650000	5001	*	enh104394	intergenic	63.5947	MOAP1	782.625	TRUE	682	65.2078	4146.87	0.0231852	enh104394-MOAP1
chr14	93635000	93640000	5001	*	chr14	93645000	93650000	5001	*	enh104395	intergenic	74.6947	MOAP1	782.625	TRUE	682	117.149	8750.41	0.0489235	enh104395-MOAP1
chr14	93640000	93645000	5001	*	chr14	93645000	93650000	5001	*	enh104396	intergenic	69.4479	MOAP1	782.625	TRUE	682	206.207	14320.6	0.0800667	enh104396-MOAP1
chr14	93650000	93655000	5001	*	chr14	93645000	93650000	5001	*	enh104397	promoter	107.343	MOAP1	782.625	TRUE	682	211.662	22720.5	0.12703	enh104397-MOAP1
chr14	93650000	93655000	5001	*	chr14	93645000	93650000	5001	*	enh104398	genic	74.0895	MOAP1	782.625	TRUE	682	211.662	15681.9	0.0876776	enh104398-MOAP1
chr14	93655000	93660000	5001	*	chr14	93645000	93650000	5001	*	enh104399	intergenic	70.3336	MOAP1	782.625	TRUE	682	98.5838	6933.75	0.0387666	enh104399-MOAP1
chr14	93655000	93660000	5001	*	chr14	93645000	93650000	5001	*	enh104400	intergenic	62.0934	MOAP1	782.625	TRUE	682	98.5838	6121.4	0.0342247	enh104400-MOAP1
chr14	93670000	93675000	5001	*	chr14	93645000	93650000	5001	*	enh104401	promoter	123.998	MOAP1	782.625	TRUE	682	48.3335	5993.27	0.0335083	enh104401-MOAP1
chr14	93635000	93640000	5001	*	chr14	93650000	93655000	5001	*	enh104395	intergenic	74.6947	TMEM251	928.75	TRUE	683	74.3168	5551.07	0.0234156	enh104395-TMEM251
chr14	93640000	93645000	5001	*	chr14	93650000	93655000	5001	*	enh104396	intergenic	69.4479	TMEM251	928.75	TRUE	683	95.4667	6629.97	0.0279667	enh104396-TMEM251
chr14	93650000	93655000	5001	*	chr14	93650000	93655000	5001	*	enh104397	promoter	107.343	TMEM251	928.75	TRUE	683	498.277	53486.8	0.225619	enh104397-TMEM251
chr14	93650000	93655000	5001	*	chr14	93650000	93655000	5001	*	enh104398	genic	74.0895	TMEM251	928.75	TRUE	683	498.277	36917.1	0.155725	enh104398-TMEM251
chr14	93655000	93660000	5001	*	chr14	93650000	93655000	5001	*	enh104399	intergenic	70.3336	TMEM251	928.75	TRUE	683	210.603	14812.4	0.0624821	enh104399-TMEM251
chr14	93655000	93660000	5001	*	chr14	93650000	93655000	5001	*	enh104400	intergenic	62.0934	TMEM251	928.75	TRUE	683	210.603	13077	0.0551618	enh104400-TMEM251
chr14	93670000	93675000	5001	*	chr14	93650000	93655000	5001	*	enh104401	promoter	123.998	TMEM251	928.75	TRUE	683	60.1335	7456.45	0.0314529	enh104401-TMEM251
chr14	93640000	93645000	5001	*	chr14	93665000	93670000	5001	*	enh104396	intergenic	69.4479	GON7	1330.12	TRUE	684	41.6586	2893.11	0.020505	enh104396-GON7
chr14	93650000	93655000	5001	*	chr14	93665000	93670000	5001	*	enh104397	promoter	107.343	GON7	1330.12	TRUE	684	82.8779	8896.4	0.0630535	enh104397-GON7
chr14	93650000	93655000	5001	*	chr14	93665000	93670000	5001	*	enh104398	genic	74.0895	GON7	1330.12	TRUE	684	82.8779	6140.38	0.0435202	enh104398-GON7
chr14	93655000	93660000	5001	*	chr14	93665000	93670000	5001	*	enh104399	intergenic	70.3336	GON7	1330.12	TRUE	684	133.002	9354.52	0.0663005	enh104399-GON7
chr14	93655000	93660000	5001	*	chr14	93665000	93670000	5001	*	enh104400	intergenic	62.0934	GON7	1330.12	TRUE	684	133.002	8258.56	0.0585328	enh104400-GON7
chr14	93670000	93675000	5001	*	chr14	93665000	93670000	5001	*	enh104401	promoter	123.998	GON7	1330.12	TRUE	684	162.288	20123.5	0.142626	enh104401-GON7
chr14	93650000	93655000	5001	*	chr14	93670000	93675000	5001	*	enh104397	promoter	107.343	UBR7	1635	TRUE	685	60.1335	6454.94	0.0359945	enh104397-UBR7
chr14	93650000	93655000	5001	*	chr14	93670000	93675000	5001	*	enh104398	genic	74.0895	UBR7	1635	TRUE	685	60.1335	4455.26	0.0248437	enh104398-UBR7
chr14	93655000	93660000	5001	*	chr14	93670000	93675000	5001	*	enh104399	intergenic	70.3336	UBR7	1635	TRUE	685	82.297	5788.24	0.0322768	enh104399-UBR7
chr14	93655000	93660000	5001	*	chr14	93670000	93675000	5001	*	enh104400	intergenic	62.0934	UBR7	1635	TRUE	685	82.297	5110.1	0.0284953	enh104400-UBR7
chr14	93670000	93675000	5001	*	chr14	93670000	93675000	5001	*	enh104401	promoter	123.998	UBR7	1635	TRUE	685	467.803	58006.7	0.323461	enh104401-UBR7
chr14	93670000	93675000	5001	*	chr14	93700000	93705000	5001	*	enh104401	promoter	123.998	BTBD7	3313	TRUE	686	27.8013	3447.31	0.0286948	enh104401-BTBD7
chr14	93700000	93705000	5001	*	chr14	93700000	93705000	5001	*	enh104402	intergenic	64.649	BTBD7	3313	TRUE	686	458.461	29639.1	0.24671	enh104402-BTBD7
chr14	93795000	93800000	5001	*	chr14	93700000	93705000	5001	*	enh104410	promoter	120.254	BTBD7	3313	TRUE	686	25.0041	3006.83	0.0250283	enh104410-BTBD7
chr14	94000000	94005000	5001	*	chr14	93700000	93705000	5001	*	enh104424	genic	91.8069	BTBD7	3313	TRUE	686	37.7848	3468.91	0.0288746	enh104424-BTBD7
chr14	94010000	94015000	5001	*	chr14	93700000	93705000	5001	*	enh104425	genic	64.9115	BTBD7	3313	TRUE	686	43.2219	2805.6	0.0233533	enh104425-BTBD7
chr14	94015000	94020000	5001	*	chr14	93700000	93705000	5001	*	enh104426	genic	75.2235	BTBD7	3313	TRUE	686	41.7504	3140.61	0.0261419	enh104426-BTBD7
chr14	93770000	93775000	5001	*	chr14	93795000	93800000	5001	*	enh104408	genic	71.4654	UNC79	5533.88	TRUE	687	53.3603	3813.41	0.022474	enh104408-UNC79
chr14	93780000	93785000	5001	*	chr14	93795000	93800000	5001	*	enh104409	genic	84.956	UNC79	5533.88	TRUE	687	91.3777	7763.09	0.045751	enh104409-UNC79
chr14	93795000	93800000	5001	*	chr14	93795000	93800000	5001	*	enh104410	promoter	120.254	UNC79	5533.88	TRUE	687	441.071	53040.4	0.312589	enh104410-UNC79
chr14	93805000	93810000	5001	*	chr14	93795000	93800000	5001	*	enh104411	genic	72.6599	UNC79	5533.88	TRUE	687	100.296	7287.47	0.042948	enh104411-UNC79
chr14	93810000	93815000	5001	*	chr14	93795000	93800000	5001	*	enh104412	promoter	81.4617	UNC79	5533.88	TRUE	687	63.8186	5198.77	0.0306385	enh104412-UNC79
chr14	93835000	93840000	5001	*	chr14	93795000	93800000	5001	*	enh104413	genic	102.654	UNC79	5533.88	TRUE	687	47.7697	4903.75	0.0288998	enh104413-UNC79
chr14	93860000	93865000	5001	*	chr14	93795000	93800000	5001	*	enh104416	genic	80.8989	UNC79	5533.88	TRUE	687	44.8706	3629.99	0.021393	enh104416-UNC79
chr14	94000000	94005000	5001	*	chr14	93795000	93800000	5001	*	enh104424	genic	91.8069	UNC79	5533.88	TRUE	687	41.1435	3777.25	0.0222609	enh104424-UNC79
chr14	93780000	93785000	5001	*	chr14	93810000	93815000	5001	*	enh104409	genic	84.956	COX8C	288	TRUE	688	38.0532	3232.85	0.0202403	enh104409-COX8C
chr14	93795000	93800000	5001	*	chr14	93810000	93815000	5001	*	enh104410	promoter	120.254	COX8C	288	TRUE	688	63.8186	7674.42	0.0480482	enh104410-COX8C
chr14	93805000	93810000	5001	*	chr14	93810000	93815000	5001	*	enh104411	genic	72.6599	COX8C	288	TRUE	688	202.637	14723.6	0.0921818	enh104411-COX8C
chr14	93810000	93815000	5001	*	chr14	93810000	93815000	5001	*	enh104412	promoter	81.4617	COX8C	288	TRUE	688	558.003	45455.9	0.284591	enh104412-COX8C
chr14	93835000	93840000	5001	*	chr14	93810000	93815000	5001	*	enh104413	genic	102.654	COX8C	288	TRUE	688	69.8959	7175.1	0.044922	enh104413-COX8C
chr14	93840000	93845000	5001	*	chr14	93810000	93815000	5001	*	enh104414	genic	78.3721	COX8C	288	TRUE	688	58.1759	4559.37	0.0285454	enh104414-COX8C
chr14	93845000	93850000	5001	*	chr14	93810000	93815000	5001	*	enh104415	genic	73.5188	COX8C	288	TRUE	688	45.2388	3325.9	0.0208229	enh104415-COX8C
chr14	94145000	94150000	5001	*	chr14	94180000	94185000	5001	*	enh104430	genic	55.6386	PRIMA1	513.5	TRUE	689	32.1083	1786.46	0.0212694	enh104430-PRIMA1
chr14	94175000	94180000	5001	*	chr14	94180000	94185000	5001	*	enh104431	intergenic	73.8565	PRIMA1	513.5	TRUE	689	222.904	16462.9	0.196005	enh104431-PRIMA1
chr14	94175000	94180000	5001	*	chr14	94180000	94185000	5001	*	enh104432	intergenic	57.9288	PRIMA1	513.5	TRUE	689	222.904	12912.6	0.153735	enh104432-PRIMA1
chr14	94355000	94360000	5001	*	chr14	94370000	94375000	5001	*	enh104435	intergenic	64.6273	FAM181A-AS1	177.125	TRUE	690	59.2043	3826.22	0.0222074	enh104435-FAM181A-AS1
chr14	94360000	94365000	5001	*	chr14	94370000	94375000	5001	*	enh104436	intergenic	65.4308	FAM181A-AS1	177.125	TRUE	690	97.0297	6348.72	0.0368481	enh104436-FAM181A-AS1
chr14	94365000	94370000	5001	*	chr14	94370000	94375000	5001	*	enh104437	intergenic	64.1329	FAM181A-AS1	177.125	TRUE	690	121.869	7815.8	0.045363	enh104437-FAM181A-AS1
chr14	94370000	94375000	5001	*	chr14	94370000	94375000	5001	*	enh104438	genic	60.0267	FAM181A-AS1	177.125	TRUE	690	577.283	34652.4	0.201123	enh104438-FAM181A-AS1
chr14	94370000	94375000	5001	*	chr14	94370000	94375000	5001	*	enh104439	genic	63.9187	FAM181A-AS1	177.125	TRUE	690	577.283	36899.2	0.214163	enh104439-FAM181A-AS1
chr14	94380000	94385000	5001	*	chr14	94370000	94375000	5001	*	enh104440	genic	59.2579	FAM181A-AS1	177.125	TRUE	690	90.0914	5338.63	0.0309855	enh104440-FAM181A-AS1
chr14	94385000	94390000	5001	*	chr14	94370000	94375000	5001	*	enh104441	genic	59.9658	FAM181A-AS1	177.125	TRUE	690	85.4234	5122.49	0.029731	enh104441-FAM181A-AS1
chr14	94365000	94370000	5001	*	chr14	94385000	94390000	5001	*	enh104437	intergenic	64.1329	FAM181A	83.75	TRUE	691	51.4828	3301.74	0.0220943	enh104437-FAM181A
chr14	94370000	94375000	5001	*	chr14	94385000	94390000	5001	*	enh104438	genic	60.0267	FAM181A	83.75	TRUE	691	85.4234	5127.68	0.0343129	enh104438-FAM181A
chr14	94370000	94375000	5001	*	chr14	94385000	94390000	5001	*	enh104439	genic	63.9187	FAM181A	83.75	TRUE	691	85.4234	5460.15	0.0365377	enh104439-FAM181A
chr14	94380000	94385000	5001	*	chr14	94385000	94390000	5001	*	enh104440	genic	59.2579	FAM181A	83.75	TRUE	691	208.92	12380.2	0.0828444	enh104440-FAM181A
chr14	94385000	94390000	5001	*	chr14	94385000	94390000	5001	*	enh104441	genic	59.9658	FAM181A	83.75	TRUE	691	419.939	25182	0.16851	enh104441-FAM181A
chr14	94400000	94405000	5001	*	chr14	94385000	94390000	5001	*	enh104442	genic	64.4414	FAM181A	83.75	TRUE	691	86.1438	5551.22	0.0371471	enh104442-FAM181A
chr14	94405000	94410000	5001	*	chr14	94385000	94390000	5001	*	enh104443	genic	72.8191	FAM181A	83.75	TRUE	691	49.3095	3590.68	0.0240277	enh104443-FAM181A
chr14	94405000	94410000	5001	*	chr14	94385000	94390000	5001	*	enh104444	genic	61.3722	FAM181A	83.75	TRUE	691	49.3095	3026.24	0.0202507	enh104444-FAM181A
chr14	94380000	94385000	5001	*	chr14	94400000	94405000	5001	*	enh104440	genic	59.2579	ASB2	714.625	TRUE	692	69.1079	4095.19	0.0237062	enh104440-ASB2
chr14	94385000	94390000	5001	*	chr14	94400000	94405000	5001	*	enh104441	genic	59.9658	ASB2	714.625	TRUE	692	86.1438	5165.68	0.029903	enh104441-ASB2
chr14	94400000	94405000	5001	*	chr14	94400000	94405000	5001	*	enh104442	genic	64.4414	ASB2	714.625	TRUE	692	445.021	28677.7	0.166009	enh104442-ASB2
chr14	94405000	94410000	5001	*	chr14	94400000	94405000	5001	*	enh104443	genic	72.8191	ASB2	714.625	TRUE	692	169.348	12331.8	0.0713861	enh104443-ASB2
chr14	94405000	94410000	5001	*	chr14	94400000	94405000	5001	*	enh104444	genic	61.3722	ASB2	714.625	TRUE	692	169.348	10393.3	0.0601645	enh104444-ASB2
chr14	94420000	94425000	5001	*	chr14	94400000	94405000	5001	*	enh104445	genic	98.021	ASB2	714.625	TRUE	692	49.4154	4843.74	0.0280394	enh104445-ASB2
chr14	94425000	94430000	5001	*	chr14	94400000	94405000	5001	*	enh104446	intergenic	77.7628	ASB2	714.625	TRUE	692	44.584	3466.98	0.0200696	enh104446-ASB2
chr14	94425000	94430000	5001	*	chr14	94400000	94405000	5001	*	enh104447	intergenic	80.0313	ASB2	714.625	TRUE	692	44.584	3568.12	0.0206551	enh104447-ASB2
chr14	94435000	94440000	5001	*	chr14	94400000	94405000	5001	*	enh104449	intergenic	74.2069	ASB2	714.625	TRUE	692	59.9544	4449.03	0.0257545	enh104449-ASB2
chr14	94440000	94445000	5001	*	chr14	94400000	94405000	5001	*	enh104451	intergenic	73.7374	ASB2	714.625	TRUE	692	49.1044	3620.83	0.0209602	enh104451-ASB2
chr14	94460000	94465000	5001	*	chr14	94400000	94405000	5001	*	enh104454	intergenic	63.4965	ASB2	714.625	TRUE	692	61.5331	3907.14	0.0226176	enh104454-ASB2
chr14	94465000	94470000	5001	*	chr14	94400000	94405000	5001	*	enh104455	genic	69.6086	ASB2	714.625	TRUE	692	91.853	6393.76	0.0370121	enh104455-ASB2
chr14	94400000	94405000	5001	*	chr14	94460000	94465000	5001	*	enh104442	genic	64.4414	LINC00521	113	TRUE	693	61.5331	3965.28	0.0215156	enh104442-LINC00521
chr14	94405000	94410000	5001	*	chr14	94460000	94465000	5001	*	enh104443	genic	72.8191	LINC00521	113	TRUE	693	81.0377	5901.1	0.0320193	enh104443-LINC00521
chr14	94405000	94410000	5001	*	chr14	94460000	94465000	5001	*	enh104444	genic	61.3722	LINC00521	113	TRUE	693	81.0377	4973.47	0.026986	enh104444-LINC00521
chr14	94420000	94425000	5001	*	chr14	94460000	94465000	5001	*	enh104445	genic	98.021	LINC00521	113	TRUE	693	50.2663	4927.15	0.0267347	enh104445-LINC00521
chr14	94425000	94430000	5001	*	chr14	94460000	94465000	5001	*	enh104446	intergenic	77.7628	LINC00521	113	TRUE	693	55.3291	4302.55	0.0233456	enh104446-LINC00521
chr14	94425000	94430000	5001	*	chr14	94460000	94465000	5001	*	enh104447	intergenic	80.0313	LINC00521	113	TRUE	693	55.3291	4428.06	0.0240267	enh104447-LINC00521
chr14	94435000	94440000	5001	*	chr14	94460000	94465000	5001	*	enh104449	intergenic	74.2069	LINC00521	113	TRUE	693	62.5994	4645.31	0.0252055	enh104449-LINC00521
chr14	94440000	94445000	5001	*	chr14	94460000	94465000	5001	*	enh104450	intergenic	62.3247	LINC00521	113	TRUE	693	76.9671	4796.95	0.0260282	enh104450-LINC00521
chr14	94440000	94445000	5001	*	chr14	94460000	94465000	5001	*	enh104451	intergenic	73.7374	LINC00521	113	TRUE	693	76.9671	5675.35	0.0307945	enh104451-LINC00521
chr14	94445000	94450000	5001	*	chr14	94460000	94465000	5001	*	enh104452	intergenic	58.944	LINC00521	113	TRUE	693	87.3754	5150.26	0.0279453	enh104452-LINC00521
chr14	94455000	94460000	5001	*	chr14	94460000	94465000	5001	*	enh104453	intergenic	67.7925	LINC00521	113	TRUE	693	222.226	15065.2	0.0817439	enh104453-LINC00521
chr14	94460000	94465000	5001	*	chr14	94460000	94465000	5001	*	enh104454	intergenic	63.4965	LINC00521	113	TRUE	693	480.82	30530.4	0.165658	enh104454-LINC00521
chr14	94465000	94470000	5001	*	chr14	94460000	94465000	5001	*	enh104455	genic	69.6086	LINC00521	113	TRUE	693	212.201	14771	0.0801476	enh104455-LINC00521
chr14	94475000	94480000	5001	*	chr14	94460000	94465000	5001	*	enh104456	intergenic	65.2074	LINC00521	113	TRUE	693	79.9393	5212.64	0.0282838	enh104456-LINC00521
chr14	94475000	94480000	5001	*	chr14	94490000	94495000	5001	*	enh104456	intergenic	65.2074	OTUB2	738.75	TRUE	694	76.9862	5020.07	0.0258156	enh104456-OTUB2
chr14	94485000	94490000	5001	*	chr14	94490000	94495000	5001	*	enh104457	intergenic	71.6962	OTUB2	738.75	TRUE	694	251.914	18061.3	0.0928795	enh104457-OTUB2
chr14	94490000	94495000	5001	*	chr14	94490000	94495000	5001	*	enh104458	promoter	92.5414	OTUB2	738.75	TRUE	694	528.318	48891.3	0.251422	enh104458-OTUB2
chr14	94495000	94500000	5001	*	chr14	94490000	94495000	5001	*	enh104459	genic	77.2875	OTUB2	738.75	TRUE	694	131.695	10178.4	0.0523419	enh104459-OTUB2
chr14	94500000	94505000	5001	*	chr14	94490000	94495000	5001	*	enh104460	genic	72.169	OTUB2	738.75	TRUE	694	82.2814	5938.17	0.0305368	enh104460-OTUB2
chr14	94490000	94495000	5001	*	chr14	94515000	94520000	5001	*	enh104458	promoter	92.5414	DDX24	1335.5	TRUE	695	52.2933	4839.29	0.028597	enh104458-DDX24
chr14	94495000	94500000	5001	*	chr14	94515000	94520000	5001	*	enh104459	genic	77.2875	DDX24	1335.5	TRUE	695	56.59	4373.7	0.0258456	enh104459-DDX24
chr14	94500000	94505000	5001	*	chr14	94515000	94520000	5001	*	enh104460	genic	72.169	DDX24	1335.5	TRUE	695	82.5433	5957.07	0.0352023	enh104460-DDX24
chr14	94515000	94520000	5001	*	chr14	94515000	94520000	5001	*	enh104461	genic	63.1508	DDX24	1335.5	TRUE	695	434.399	27432.7	0.162109	enh104461-DDX24
chr14	94520000	94525000	5001	*	chr14	94515000	94520000	5001	*	enh104462	genic	59.3526	DDX24	1335.5	TRUE	695	207.956	12342.7	0.0729373	enh104462-DDX24
chr14	94520000	94525000	5001	*	chr14	94515000	94520000	5001	*	enh104463	genic	62.0658	DDX24	1335.5	TRUE	695	207.956	12907	0.0762715	enh104463-DDX24
chr14	94525000	94530000	5001	*	chr14	94515000	94520000	5001	*	enh104464	genic	62.4226	DDX24	1335.5	TRUE	695	124.721	7785.41	0.0460066	enh104464-DDX24
chr14	94545000	94550000	5001	*	chr14	94515000	94520000	5001	*	enh104465	promoter	106.817	DDX24	1335.5	TRUE	695	53.2164	5684.43	0.0335912	enh104465-DDX24
chr14	94595000	94600000	5001	*	chr14	94515000	94520000	5001	*	enh104472	promoter	89.1152	DDX24	1335.5	TRUE	695	44.422	3958.67	0.0233931	enh104472-DDX24
chr14	94515000	94520000	5001	*	chr14	94545000	94550000	5001	*	enh104461	genic	63.1508	IFI27L1	869.75	TRUE	696	53.2164	3360.66	0.0214694	enh104461-IFI27L1
chr14	94520000	94525000	5001	*	chr14	94545000	94550000	5001	*	enh104462	genic	59.3526	IFI27L1	869.75	TRUE	696	56.112	3330.39	0.0212761	enh104462-IFI27L1
chr14	94520000	94525000	5001	*	chr14	94545000	94550000	5001	*	enh104463	genic	62.0658	IFI27L1	869.75	TRUE	696	56.112	3482.64	0.0222487	enh104463-IFI27L1
chr14	94525000	94530000	5001	*	chr14	94545000	94550000	5001	*	enh104464	genic	62.4226	IFI27L1	869.75	TRUE	696	61.2113	3820.97	0.0244101	enh104464-IFI27L1
chr14	94545000	94550000	5001	*	chr14	94545000	94550000	5001	*	enh104465	promoter	106.817	IFI27L1	869.75	TRUE	696	417.215	44565.7	0.284706	enh104465-IFI27L1
chr14	94560000	94565000	5001	*	chr14	94545000	94550000	5001	*	enh104466	genic	81.3258	IFI27L1	869.75	TRUE	696	85.17	6926.52	0.0442498	enh104466-IFI27L1
chr14	94565000	94570000	5001	*	chr14	94545000	94550000	5001	*	enh104467	genic	59.5236	IFI27L1	869.75	TRUE	696	68.915	4102.07	0.0262059	enh104467-IFI27L1
chr14	94595000	94600000	5001	*	chr14	94545000	94550000	5001	*	enh104472	promoter	89.1152	IFI27L1	869.75	TRUE	696	36.4024	3244.01	0.0207242	enh104472-IFI27L1
chr14	94545000	94550000	5001	*	chr14	94575000	94580000	5001	*	enh104465	promoter	106.817	IFI27	54.625	TRUE	697	51.256	5475.03	0.0331105	enh104465-IFI27
chr14	94560000	94565000	5001	*	chr14	94575000	94580000	5001	*	enh104466	genic	81.3258	IFI27	54.625	TRUE	697	75.3794	6130.29	0.0370732	enh104466-IFI27
chr14	94565000	94570000	5001	*	chr14	94575000	94580000	5001	*	enh104467	genic	59.5236	IFI27	54.625	TRUE	697	116.536	6936.66	0.0419498	enh104467-IFI27
chr14	94575000	94580000	5001	*	chr14	94575000	94580000	5001	*	enh104468	promoter	57.6291	IFI27	54.625	TRUE	697	466.134	26862.9	0.162455	enh104468-IFI27
chr14	94580000	94585000	5001	*	chr14	94575000	94580000	5001	*	enh104469	genic	60.572	IFI27	54.625	TRUE	697	181.059	10967.1	0.0663242	enh104469-IFI27
chr14	94580000	94585000	5001	*	chr14	94575000	94580000	5001	*	enh104470	genic	56.028	IFI27	54.625	TRUE	697	181.059	10144.4	0.0613488	enh104470-IFI27
chr14	94580000	94585000	5001	*	chr14	94575000	94580000	5001	*	enh104471	intergenic	56.2671	IFI27	54.625	TRUE	697	181.059	10187.7	0.0616105	enh104471-IFI27
chr14	94595000	94600000	5001	*	chr14	94575000	94580000	5001	*	enh104472	promoter	89.1152	IFI27	54.625	TRUE	697	66.1015	5890.65	0.035624	enh104472-IFI27
chr14	94595000	94600000	5001	*	chr14	94575000	94580000	5001	*	enh104473	intergenic	61.4252	IFI27	54.625	TRUE	697	66.1015	4060.3	0.0245549	enh104473-IFI27
chr14	94545000	94550000	5001	*	chr14	94590000	94595000	5001	*	enh104465	promoter	106.817	IFI27L2	316.625	TRUE	698	44.9354	4799.87	0.0309761	enh104465-IFI27L2
chr14	94560000	94565000	5001	*	chr14	94590000	94595000	5001	*	enh104466	genic	81.3258	IFI27L2	316.625	TRUE	698	64.1907	5220.36	0.0336897	enh104466-IFI27L2
chr14	94565000	94570000	5001	*	chr14	94590000	94595000	5001	*	enh104467	genic	59.5236	IFI27L2	316.625	TRUE	698	62.3725	3712.63	0.0239596	enh104467-IFI27L2
chr14	94575000	94580000	5001	*	chr14	94590000	94595000	5001	*	enh104468	promoter	57.6291	IFI27L2	316.625	TRUE	698	103.928	5989.26	0.0386519	enh104468-IFI27L2
chr14	94580000	94585000	5001	*	chr14	94590000	94595000	5001	*	enh104469	genic	60.572	IFI27L2	316.625	TRUE	698	109.445	6629.27	0.0427822	enh104469-IFI27L2
chr14	94580000	94585000	5001	*	chr14	94590000	94595000	5001	*	enh104470	genic	56.028	IFI27L2	316.625	TRUE	698	109.445	6131.96	0.0395728	enh104470-IFI27L2
chr14	94580000	94585000	5001	*	chr14	94590000	94595000	5001	*	enh104471	intergenic	56.2671	IFI27L2	316.625	TRUE	698	109.445	6158.12	0.0397416	enh104471-IFI27L2
chr14	94595000	94600000	5001	*	chr14	94590000	94595000	5001	*	enh104472	promoter	89.1152	IFI27L2	316.625	TRUE	698	207.401	18482.6	0.119278	enh104472-IFI27L2
chr14	94595000	94600000	5001	*	chr14	94590000	94595000	5001	*	enh104473	intergenic	61.4252	IFI27L2	316.625	TRUE	698	207.401	12739.6	0.0822156	enh104473-IFI27L2
chr14	94600000	94605000	5001	*	chr14	94590000	94595000	5001	*	enh104474	intergenic	70.1892	IFI27L2	316.625	TRUE	698	68.1618	4784.22	0.0308751	enh104474-IFI27L2
chr14	94620000	94625000	5001	*	chr14	94640000	94645000	5001	*	enh104476	intergenic	63.2028	PPP4R4	726.75	TRUE	699	53.7369	3396.32	0.0200754	enh104476-PPP4R4
chr14	94625000	94630000	5001	*	chr14	94640000	94645000	5001	*	enh104477	intergenic	59.0118	PPP4R4	726.75	TRUE	699	61.2883	3616.73	0.0213783	enh104477-PPP4R4
chr14	94630000	94635000	5001	*	chr14	94640000	94645000	5001	*	enh104478	intergenic	67.8727	PPP4R4	726.75	TRUE	699	88.0279	5974.69	0.035316	enh104478-PPP4R4
chr14	94640000	94645000	5001	*	chr14	94640000	94645000	5001	*	enh104479	promoter	85.9485	PPP4R4	726.75	TRUE	699	779.81	67023.5	0.396171	enh104479-PPP4R4
chr14	94645000	94650000	5001	*	chr14	94640000	94645000	5001	*	enh104480	genic	64.8253	PPP4R4	726.75	TRUE	699	119.629	7754.97	0.0458391	enh104480-PPP4R4
chr14	94740000	94745000	5001	*	chr14	94745000	94750000	5001	*	enh104482	genic	59.7501	SERPINA10	57.375	TRUE	700	196.417	11735.9	0.141884	enh104482-SERPINA10
chr14	94750000	94755000	5001	*	chr14	94745000	94750000	5001	*	enh104483	genic	57.9819	SERPINA10	57.375	TRUE	700	177.819	10310.3	0.124648	enh104483-SERPINA10
chr14	94760000	94765000	5001	*	chr14	94745000	94750000	5001	*	enh104484	intergenic	56.3072	SERPINA10	57.375	TRUE	700	78.8521	4439.94	0.0536774	enh104484-SERPINA10
chr14	94770000	94775000	5001	*	chr14	94745000	94750000	5001	*	enh104485	genic	60.4955	SERPINA10	57.375	TRUE	700	43.5906	2637.04	0.031881	enh104485-SERPINA10
chr14	94785000	94790000	5001	*	chr14	94745000	94750000	5001	*	enh104486	genic	60.7168	SERPINA10	57.375	TRUE	700	30.0962	1827.34	0.022092	enh104486-SERPINA10
chr14	94805000	94810000	5001	*	chr14	94745000	94750000	5001	*	enh104488	intergenic	86.9228	SERPINA10	57.375	TRUE	700	25.714	2235.13	0.027022	enh104488-SERPINA10
chr14	94740000	94745000	5001	*	chr14	94770000	94775000	5001	*	enh104482	genic	59.7501	SERPINA6	124.375	TRUE	701	40.5835	2424.87	0.0223259	enh104482-SERPINA6
chr14	94750000	94755000	5001	*	chr14	94770000	94775000	5001	*	enh104483	genic	57.9819	SERPINA6	124.375	TRUE	701	70.4497	4084.81	0.0376092	enh104483-SERPINA6
chr14	94760000	94765000	5001	*	chr14	94770000	94775000	5001	*	enh104484	intergenic	56.3072	SERPINA6	124.375	TRUE	701	103.863	5848.26	0.0538454	enh104484-SERPINA6
chr14	94770000	94775000	5001	*	chr14	94770000	94775000	5001	*	enh104485	genic	60.4955	SERPINA6	124.375	TRUE	701	404.074	24444.7	0.225064	enh104485-SERPINA6
chr14	94785000	94790000	5001	*	chr14	94770000	94775000	5001	*	enh104486	genic	60.7168	SERPINA6	124.375	TRUE	701	80.5239	4889.15	0.0450148	enh104486-SERPINA6
chr14	94800000	94805000	5001	*	chr14	94770000	94775000	5001	*	enh104487	intergenic	59.7065	SERPINA6	124.375	TRUE	701	37.8485	2259.8	0.0208062	enh104487-SERPINA6
chr14	94805000	94810000	5001	*	chr14	94770000	94775000	5001	*	enh104488	intergenic	86.9228	SERPINA6	124.375	TRUE	701	37.3984	3250.77	0.0299302	enh104488-SERPINA6
chr14	94785000	94790000	5001	*	chr14	94825000	94830000	5001	*	enh104486	genic	60.7168	SERPINA2	37.625	TRUE	702	49.6124	3012.31	0.0313891	enh104486-SERPINA2
chr14	94800000	94805000	5001	*	chr14	94825000	94830000	5001	*	enh104487	intergenic	59.7065	SERPINA2	37.625	TRUE	702	57.034	3405.3	0.0354842	enh104487-SERPINA2
chr14	94805000	94810000	5001	*	chr14	94825000	94830000	5001	*	enh104488	intergenic	86.9228	SERPINA2	37.625	TRUE	702	53.8687	4682.42	0.0487921	enh104488-SERPINA2
chr14	94810000	94815000	5001	*	chr14	94825000	94830000	5001	*	enh104489	intergenic	68.1046	SERPINA2	37.625	TRUE	702	82.492	5618.09	0.058542	enh104489-SERPINA2
chr14	94810000	94815000	5001	*	chr14	94825000	94830000	5001	*	enh104490	intergenic	74.45	SERPINA2	37.625	TRUE	702	82.492	6141.53	0.0639964	enh104490-SERPINA2
chr14	94830000	94835000	5001	*	chr14	94825000	94830000	5001	*	enh104491	promoter	81.2284	SERPINA2	37.625	TRUE	702	138.884	11281.3	0.117554	enh104491-SERPINA2
chr14	94850000	94855000	5001	*	chr14	94825000	94830000	5001	*	enh104492	genic	78.5031	SERPINA2	37.625	TRUE	702	43.6948	3430.18	0.0357434	enh104492-SERPINA2
chr14	94855000	94860000	5001	*	chr14	94825000	94830000	5001	*	enh104493	intergenic	92.3284	SERPINA2	37.625	TRUE	702	35.6999	3296.12	0.0343464	enh104493-SERPINA2
chr14	94860000	94865000	5001	*	chr14	94825000	94830000	5001	*	enh104494	intergenic	89.1513	SERPINA2	37.625	TRUE	702	35.8615	3197.1	0.0333147	enh104494-SERPINA2
chr14	94885000	94890000	5001	*	chr14	94825000	94830000	5001	*	enh104495	intergenic	65.3688	SERPINA2	37.625	TRUE	702	34.13	2231.04	0.023248	enh104495-SERPINA2
chr14	94805000	94810000	5001	*	chr14	94840000	94845000	5001	*	enh104488	intergenic	86.9228	SERPINA1	339.125	TRUE	703	38.209	3321.23	0.0343557	enh104488-SERPINA1
chr14	94810000	94815000	5001	*	chr14	94840000	94845000	5001	*	enh104489	intergenic	68.1046	SERPINA1	339.125	TRUE	703	36.8951	2512.73	0.0259923	enh104489-SERPINA1
chr14	94810000	94815000	5001	*	chr14	94840000	94845000	5001	*	enh104490	intergenic	74.45	SERPINA1	339.125	TRUE	703	36.8951	2746.84	0.0284141	enh104490-SERPINA1
chr14	94830000	94835000	5001	*	chr14	94840000	94845000	5001	*	enh104491	promoter	81.2284	SERPINA1	339.125	TRUE	703	112.764	9159.61	0.0947495	enh104491-SERPINA1
chr14	94850000	94855000	5001	*	chr14	94840000	94845000	5001	*	enh104492	genic	78.5031	SERPINA1	339.125	TRUE	703	125.763	9872.78	0.102127	enh104492-SERPINA1
chr14	94855000	94860000	5001	*	chr14	94840000	94845000	5001	*	enh104493	intergenic	92.3284	SERPINA1	339.125	TRUE	703	79.7231	7360.71	0.0761411	enh104493-SERPINA1
chr14	94860000	94865000	5001	*	chr14	94840000	94845000	5001	*	enh104494	intergenic	89.1513	SERPINA1	339.125	TRUE	703	57.7847	5151.59	0.0532894	enh104494-SERPINA1
chr14	94885000	94890000	5001	*	chr14	94840000	94845000	5001	*	enh104495	intergenic	65.3688	SERPINA1	339.125	TRUE	703	33.226	2171.94	0.0224672	enh104495-SERPINA1
chr14	94805000	94810000	5001	*	chr14	94905000	94910000	5001	*	enh104488	intergenic	86.9228	SERPINA11	56.5	TRUE	704	22.4882	1954.74	0.0265274	enh104488-SERPINA11
chr14	94850000	94855000	5001	*	chr14	94905000	94910000	5001	*	enh104492	genic	78.5031	SERPINA11	56.5	TRUE	704	21.1655	1661.56	0.0225487	enh104492-SERPINA11
chr14	94885000	94890000	5001	*	chr14	94905000	94910000	5001	*	enh104495	intergenic	65.3688	SERPINA11	56.5	TRUE	704	40.7406	2663.16	0.0361412	enh104495-SERPINA11
chr14	94890000	94895000	5001	*	chr14	94905000	94910000	5001	*	enh104496	intergenic	65.1543	SERPINA11	56.5	TRUE	704	60.9692	3972.4	0.0539087	enh104496-SERPINA11
chr14	94900000	94905000	5001	*	chr14	94905000	94910000	5001	*	enh104497	intergenic	61.952	SERPINA11	56.5	TRUE	704	151.497	9385.53	0.127369	enh104497-SERPINA11
chr14	94940000	94945000	5001	*	chr14	94905000	94910000	5001	*	enh104498	genic	70.6068	SERPINA11	56.5	TRUE	704	52.3417	3695.68	0.0501533	enh104498-SERPINA11
chr14	94945000	94950000	5001	*	chr14	94905000	94910000	5001	*	enh104499	intergenic	62.4963	SERPINA11	56.5	TRUE	704	56.0784	3504.69	0.0475615	enh104499-SERPINA11
chr14	94950000	94955000	5001	*	chr14	94905000	94910000	5001	*	enh104500	intergenic	65.118	SERPINA11	56.5	TRUE	704	36.2615	2361.28	0.0320444	enh104500-SERPINA11
chr14	95010000	95015000	5001	*	chr14	94905000	94910000	5001	*	enh104501	intergenic	60.8112	SERPINA11	56.5	TRUE	704	27.6147	1679.28	0.0227892	enh104501-SERPINA11
chr14	95015000	95020000	5001	*	chr14	94905000	94910000	5001	*	enh104502	intergenic	65.5734	SERPINA11	56.5	TRUE	704	23.7874	1559.82	0.021168	enh104502-SERPINA11
chr14	94805000	94810000	5001	*	chr14	94925000	94930000	5001	*	enh104488	intergenic	86.9228	SERPINA9	123.75	TRUE	705	16.936	1472.12	0.0234907	enh104488-SERPINA9
chr14	94830000	94835000	5001	*	chr14	94925000	94930000	5001	*	enh104491	promoter	81.2284	SERPINA9	123.75	TRUE	705	19.1817	1558.1	0.0248627	enh104491-SERPINA9
chr14	94860000	94865000	5001	*	chr14	94925000	94930000	5001	*	enh104494	intergenic	89.1513	SERPINA9	123.75	TRUE	705	17.128	1526.98	0.0243661	enh104494-SERPINA9
chr14	94885000	94890000	5001	*	chr14	94925000	94930000	5001	*	enh104495	intergenic	65.3688	SERPINA9	123.75	TRUE	705	28.4092	1857.07	0.0296334	enh104495-SERPINA9
chr14	94890000	94895000	5001	*	chr14	94925000	94930000	5001	*	enh104496	intergenic	65.1543	SERPINA9	123.75	TRUE	705	36.5181	2379.31	0.0379668	enh104496-SERPINA9
chr14	94900000	94905000	5001	*	chr14	94925000	94930000	5001	*	enh104497	intergenic	61.952	SERPINA9	123.75	TRUE	705	59.8681	3708.95	0.0591839	enh104497-SERPINA9
chr14	94940000	94945000	5001	*	chr14	94925000	94930000	5001	*	enh104498	genic	70.6068	SERPINA9	123.75	TRUE	705	71.8297	5071.67	0.0809289	enh104498-SERPINA9
chr14	94945000	94950000	5001	*	chr14	94925000	94930000	5001	*	enh104499	intergenic	62.4963	SERPINA9	123.75	TRUE	705	59.7758	3735.76	0.0596118	enh104499-SERPINA9
chr14	94950000	94955000	5001	*	chr14	94925000	94930000	5001	*	enh104500	intergenic	65.118	SERPINA9	123.75	TRUE	705	37.4519	2438.8	0.038916	enh104500-SERPINA9
chr14	95015000	95020000	5001	*	chr14	94925000	94930000	5001	*	enh104502	intergenic	65.5734	SERPINA9	123.75	TRUE	705	20.303	1331.33	0.0212442	enh104502-SERPINA9
chr14	94900000	94905000	5001	*	chr14	94950000	94955000	5001	*	enh104497	intergenic	61.952	SERPINA12	169	TRUE	706	56.8095	3519.46	0.0311989	enh104497-SERPINA12
chr14	94940000	94945000	5001	*	chr14	94950000	94955000	5001	*	enh104498	genic	70.6068	SERPINA12	169	TRUE	706	83.5552	5899.57	0.0522977	enh104498-SERPINA12
chr14	94945000	94950000	5001	*	chr14	94950000	94955000	5001	*	enh104499	intergenic	62.4963	SERPINA12	169	TRUE	706	176.569	11034.9	0.0978205	enh104499-SERPINA12
chr14	94950000	94955000	5001	*	chr14	94950000	94955000	5001	*	enh104500	intergenic	65.118	SERPINA12	169	TRUE	706	472.416	30762.8	0.272702	enh104500-SERPINA12
chr14	94890000	94895000	5001	*	chr14	95025000	95030000	5001	*	enh104496	intergenic	65.1543	SERPINA4	49.375	TRUE	707	19.6618	1281.05	0.0244451	enh104496-SERPINA4
chr14	94940000	94945000	5001	*	chr14	95025000	95030000	5001	*	enh104498	genic	70.6068	SERPINA4	49.375	TRUE	707	16.0356	1132.22	0.0216051	enh104498-SERPINA4
chr14	94950000	94955000	5001	*	chr14	95025000	95030000	5001	*	enh104500	intergenic	65.118	SERPINA4	49.375	TRUE	707	24.6457	1604.88	0.0306243	enh104500-SERPINA4
chr14	95010000	95015000	5001	*	chr14	95025000	95030000	5001	*	enh104501	intergenic	60.8112	SERPINA4	49.375	TRUE	707	76.0056	4621.99	0.0881968	enh104501-SERPINA4
chr14	95015000	95020000	5001	*	chr14	95025000	95030000	5001	*	enh104502	intergenic	65.5734	SERPINA4	49.375	TRUE	707	82.3069	5397.15	0.102988	enh104502-SERPINA4
chr14	95065000	95070000	5001	*	chr14	95025000	95030000	5001	*	enh104503	intergenic	58.9837	SERPINA4	49.375	TRUE	707	40.0783	2363.96	0.0451092	enh104503-SERPINA4
chr14	94940000	94945000	5001	*	chr14	95045000	95050000	5001	*	enh104498	genic	70.6068	SERPINA5	89	TRUE	708	13.3535	942.845	0.023074	enh104498-SERPINA5
chr14	94945000	94950000	5001	*	chr14	95045000	95050000	5001	*	enh104499	intergenic	62.4963	SERPINA5	89	TRUE	708	13.2062	825.341	0.0201984	enh104499-SERPINA5
chr14	94950000	94955000	5001	*	chr14	95045000	95050000	5001	*	enh104500	intergenic	65.118	SERPINA5	89	TRUE	708	14.2731	929.434	0.0227459	enh104500-SERPINA5
chr14	95010000	95015000	5001	*	chr14	95045000	95050000	5001	*	enh104501	intergenic	60.8112	SERPINA5	89	TRUE	708	33.9445	2064.21	0.0505169	enh104501-SERPINA5
chr14	95015000	95020000	5001	*	chr14	95045000	95050000	5001	*	enh104502	intergenic	65.5734	SERPINA5	89	TRUE	708	32.7707	2148.89	0.0525893	enh104502-SERPINA5
chr14	95065000	95070000	5001	*	chr14	95045000	95050000	5001	*	enh104503	intergenic	58.9837	SERPINA5	89	TRUE	708	55.4475	3270.5	0.0800382	enh104503-SERPINA5
chr14	95110000	95115000	5001	*	chr14	95045000	95050000	5001	*	enh104504	genic	62.9217	SERPINA5	89	TRUE	708	29.1628	1834.98	0.044907	enh104504-SERPINA5
chr14	95145000	95150000	5001	*	chr14	95045000	95050000	5001	*	enh104505	intergenic	62.9282	SERPINA5	89	TRUE	708	16.5599	1042.08	0.0255027	enh104505-SERPINA5
chr14	94885000	94890000	5001	*	chr14	95075000	95080000	5001	*	enh104495	intergenic	65.3688	SERPINA3	73.125	TRUE	709	14.8781	972.564	0.025956	enh104495-SERPINA3
chr14	95010000	95015000	5001	*	chr14	95075000	95080000	5001	*	enh104501	intergenic	60.8112	SERPINA3	73.125	TRUE	709	20.6277	1254.4	0.0334776	enh104501-SERPINA3
chr14	95015000	95020000	5001	*	chr14	95075000	95080000	5001	*	enh104502	intergenic	65.5734	SERPINA3	73.125	TRUE	709	15.6365	1025.34	0.0273645	enh104502-SERPINA3
chr14	95065000	95070000	5001	*	chr14	95075000	95080000	5001	*	enh104503	intergenic	58.9837	SERPINA3	73.125	TRUE	709	69.2181	4082.74	0.108961	enh104503-SERPINA3
chr14	95110000	95115000	5001	*	chr14	95075000	95080000	5001	*	enh104504	genic	62.9217	SERPINA3	73.125	TRUE	709	33.9924	2138.86	0.0570824	enh104504-SERPINA3
chr14	95145000	95150000	5001	*	chr14	95075000	95080000	5001	*	enh104505	intergenic	62.9282	SERPINA3	73.125	TRUE	709	14.546	915.352	0.0244291	enh104505-SERPINA3
chr14	95155000	95160000	5001	*	chr14	95075000	95080000	5001	*	enh104506	intergenic	64.6094	SERPINA3	73.125	TRUE	709	14.87	960.739	0.0256404	enh104506-SERPINA3
chr14	95010000	95015000	5001	*	chr14	95105000	95110000	5001	*	enh104501	intergenic	60.8112	SERPINA13P	61.875	TRUE	710	16.0371	975.235	0.0219649	enh104501-SERPINA13P
chr14	95015000	95020000	5001	*	chr14	95105000	95110000	5001	*	enh104502	intergenic	65.5734	SERPINA13P	61.875	TRUE	710	20.7216	1358.79	0.0306035	enh104502-SERPINA13P
chr14	95065000	95070000	5001	*	chr14	95105000	95110000	5001	*	enh104503	intergenic	58.9837	SERPINA13P	61.875	TRUE	710	27.8854	1644.78	0.0370449	enh104503-SERPINA13P
chr14	95110000	95115000	5001	*	chr14	95105000	95110000	5001	*	enh104504	genic	62.9217	SERPINA13P	61.875	TRUE	710	174.498	10979.7	0.247292	enh104504-SERPINA13P
chr14	95145000	95150000	5001	*	chr14	95105000	95110000	5001	*	enh104505	intergenic	62.9282	SERPINA13P	61.875	TRUE	710	21.4182	1347.81	0.0303563	enh104505-SERPINA13P
chr14	95155000	95160000	5001	*	chr14	95105000	95110000	5001	*	enh104506	intergenic	64.6094	SERPINA13P	61.875	TRUE	710	26.7998	1731.52	0.0389985	enh104506-SERPINA13P
chr14	95235000	95240000	5001	*	chr14	95230000	95235000	5001	*	enh104507	promoter	80.5512	GSC	145.75	TRUE	711	232.649	18740.2	0.31177	enh104507-GSC
chr14	95240000	95245000	5001	*	chr14	95230000	95235000	5001	*	enh104508	intergenic	59.271	GSC	145.75	TRUE	711	82.0698	4864.36	0.0809257	enh104508-GSC
chr14	95235000	95240000	5001	*	chr14	95235000	95240000	5001	*	enh104507	promoter	80.5512	DIGIT	44.125	TRUE	712	643.684	51849.5	0.526042	enh104507-DIGIT
chr14	95240000	95245000	5001	*	chr14	95235000	95240000	5001	*	enh104508	intergenic	59.271	DIGIT	44.125	TRUE	712	132.834	7873.22	0.0798783	enh104508-DIGIT
chr14	95235000	95240000	5001	*	chr14	95550000	95555000	5001	*	enh104507	promoter	80.5512	DICER1	1485.12	TRUE	713	16.4677	1326.5	0.0281754	enh104507-DICER1
chr14	95490000	95495000	5001	*	chr14	95550000	95555000	5001	*	enh104509	intergenic	62.667	DICER1	1485.12	TRUE	713	22.0656	1382.79	0.029371	enh104509-DICER1
chr14	95565000	95570000	5001	*	chr14	95550000	95555000	5001	*	enh104510	genic	60.8114	DICER1	1485.12	TRUE	713	62.891	3824.49	0.0812339	enh104510-DICER1
chr14	95600000	95605000	5001	*	chr14	95550000	95555000	5001	*	enh104511	genic	56.831	DICER1	1485.12	TRUE	713	22.8693	1299.69	0.027606	enh104511-DICER1
chr14	95610000	95615000	5001	*	chr14	95550000	95555000	5001	*	enh104513	genic	69.3757	DICER1	1485.12	TRUE	713	13.8463	960.601	0.0204036	enh104513-DICER1
chr14	95620000	95625000	5001	*	chr14	95550000	95555000	5001	*	enh104515	promoter	109.937	DICER1	1485.12	TRUE	713	18.797	2066.49	0.0438932	enh104515-DICER1
chr14	95625000	95630000	5001	*	chr14	95550000	95555000	5001	*	enh104516	genic	63.8863	DICER1	1485.12	TRUE	713	17.7467	1133.77	0.0240818	enh104516-DICER1
chr14	95650000	95655000	5001	*	chr14	95550000	95555000	5001	*	enh104518	genic	89.3736	DICER1	1485.12	TRUE	713	21.7636	1945.1	0.0413147	enh104518-DICER1
chr14	95600000	95605000	5001	*	chr14	95620000	95625000	5001	*	enh104511	genic	56.831	DICER1-AS1	793.125	TRUE	714	59.2614	3367.89	0.0240905	enh104511-DICER1-AS1
chr14	95605000	95610000	5001	*	chr14	95620000	95625000	5001	*	enh104512	genic	69.2309	DICER1-AS1	793.125	TRUE	714	99.4679	6886.25	0.0492573	enh104512-DICER1-AS1
chr14	95610000	95615000	5001	*	chr14	95620000	95625000	5001	*	enh104513	genic	69.3757	DICER1-AS1	793.125	TRUE	714	108.728	7543.06	0.0539554	enh104513-DICER1-AS1
chr14	95610000	95615000	5001	*	chr14	95620000	95625000	5001	*	enh104514	genic	61.4512	DICER1-AS1	793.125	TRUE	714	108.728	6681.45	0.0477923	enh104514-DICER1-AS1
chr14	95620000	95625000	5001	*	chr14	95620000	95625000	5001	*	enh104515	promoter	109.937	DICER1-AS1	793.125	TRUE	714	471.404	51825	0.370703	enh104515-DICER1-AS1
chr14	95625000	95630000	5001	*	chr14	95620000	95625000	5001	*	enh104516	genic	63.8863	DICER1-AS1	793.125	TRUE	714	188.539	12045	0.086158	enh104516-DICER1-AS1
chr14	95650000	95655000	5001	*	chr14	95620000	95625000	5001	*	enh104518	genic	89.3736	DICER1-AS1	793.125	TRUE	714	43.4874	3886.62	0.027801	enh104518-DICER1-AS1
chr14	95600000	95605000	5001	*	chr14	95645000	95650000	5001	*	enh104511	genic	56.831	CLMN	1426.75	TRUE	715	31.6048	1796.14	0.0209765	enh104511-CLMN
chr14	95605000	95610000	5001	*	chr14	95645000	95650000	5001	*	enh104512	genic	69.2309	CLMN	1426.75	TRUE	715	31.6194	2189.04	0.0255652	enh104512-CLMN
chr14	95610000	95615000	5001	*	chr14	95645000	95650000	5001	*	enh104513	genic	69.3757	CLMN	1426.75	TRUE	715	39.0517	2709.24	0.0316404	enh104513-CLMN
chr14	95610000	95615000	5001	*	chr14	95645000	95650000	5001	*	enh104514	genic	61.4512	CLMN	1426.75	TRUE	715	39.0517	2399.77	0.0280262	enh104514-CLMN
chr14	95620000	95625000	5001	*	chr14	95645000	95650000	5001	*	enh104515	promoter	109.937	CLMN	1426.75	TRUE	715	43.2949	4759.73	0.0555875	enh104515-CLMN
chr14	95625000	95630000	5001	*	chr14	95645000	95650000	5001	*	enh104516	genic	63.8863	CLMN	1426.75	TRUE	715	77.2861	4937.52	0.0576639	enh104516-CLMN
chr14	95640000	95645000	5001	*	chr14	95645000	95650000	5001	*	enh104517	genic	61.7289	CLMN	1426.75	TRUE	715	230.832	14249	0.16641	enh104517-CLMN
chr14	95650000	95655000	5001	*	chr14	95645000	95650000	5001	*	enh104518	genic	89.3736	CLMN	1426.75	TRUE	715	150.256	13428.9	0.156833	enh104518-CLMN
chr14	95625000	95630000	5001	*	chr14	95795000	95800000	5001	*	enh104516	genic	63.8863	LOC101929080	35.125	TRUE	716	17.9134	1144.42	0.020648	enh104516-LOC101929080
chr14	95640000	95645000	5001	*	chr14	95795000	95800000	5001	*	enh104517	genic	61.7289	LOC101929080	35.125	TRUE	716	19.248	1188.16	0.0214371	enh104517-LOC101929080
chr14	95650000	95655000	5001	*	chr14	95795000	95800000	5001	*	enh104518	genic	89.3736	LOC101929080	35.125	TRUE	716	12.6358	1129.31	0.0203753	enh104518-LOC101929080
chr14	95700000	95705000	5001	*	chr14	95795000	95800000	5001	*	enh104519	genic	68.7798	LOC101929080	35.125	TRUE	716	19.2703	1325.41	0.0239134	enh104519-LOC101929080
chr14	95720000	95725000	5001	*	chr14	95795000	95800000	5001	*	enh104520	genic	71.4871	LOC101929080	35.125	TRUE	716	23.1966	1658.26	0.0299188	enh104520-LOC101929080
chr14	95730000	95735000	5001	*	chr14	95795000	95800000	5001	*	enh104521	genic	75.3182	LOC101929080	35.125	TRUE	716	26.5681	2001.06	0.0361038	enh104521-LOC101929080
chr14	95775000	95780000	5001	*	chr14	95795000	95800000	5001	*	enh104522	genic	62.5612	LOC101929080	35.125	TRUE	716	44.2903	2770.85	0.0499925	enh104522-LOC101929080
chr14	95780000	95785000	5001	*	chr14	95795000	95800000	5001	*	enh104523	genic	77.2308	LOC101929080	35.125	TRUE	716	60.2085	4649.95	0.0838958	enh104523-LOC101929080
chr14	95785000	95790000	5001	*	chr14	95795000	95800000	5001	*	enh104524	promoter	72.501	LOC101929080	35.125	TRUE	716	93.5093	6779.51	0.122318	enh104524-LOC101929080
chr14	95620000	95625000	5001	*	chr14	95870000	95875000	5001	*	enh104515	promoter	109.937	SYNE3	680	TRUE	717	8.78147	965.413	0.0204852	enh104515-SYNE3
chr14	95650000	95655000	5001	*	chr14	95870000	95875000	5001	*	enh104518	genic	89.3736	SYNE3	680	TRUE	717	13.8647	1239.14	0.0262934	enh104518-SYNE3
chr14	95730000	95735000	5001	*	chr14	95870000	95875000	5001	*	enh104521	genic	75.3182	SYNE3	680	TRUE	717	13.1878	993.282	0.0210766	enh104521-SYNE3
chr14	95785000	95790000	5001	*	chr14	95870000	95875000	5001	*	enh104524	promoter	72.501	SYNE3	680	TRUE	717	17.4438	1264.69	0.0268357	enh104524-SYNE3
chr14	95890000	95895000	5001	*	chr14	95870000	95875000	5001	*	enh104525	genic	69.5433	SYNE3	680	TRUE	717	57.712	4013.48	0.0851627	enh104525-SYNE3
chr14	95905000	95910000	5001	*	chr14	95870000	95875000	5001	*	enh104526	genic	72.4591	SYNE3	680	TRUE	717	17.3086	1254.17	0.0266124	enh104526-SYNE3
chr14	95970000	95975000	5001	*	chr14	95870000	95875000	5001	*	enh104530	intergenic	96.0547	SYNE3	680	TRUE	717	10.597	1017.89	0.0215989	enh104530-SYNE3
chr14	95980000	95985000	5001	*	chr14	95870000	95875000	5001	*	enh104531	intergenic	106.098	SYNE3	680	TRUE	717	11.2888	1197.73	0.0254148	enh104531-SYNE3
chr14	95985000	95990000	5001	*	chr14	95870000	95875000	5001	*	enh104532	intergenic	91.588	SYNE3	680	TRUE	717	11.9768	1096.93	0.023276	enh104532-SYNE3
chr14	96000000	96005000	5001	*	chr14	95870000	95875000	5001	*	enh104534	promoter	123.29	SYNE3	680	TRUE	717	11.7961	1454.34	0.0308598	enh104534-SYNE3
chr14	95890000	95895000	5001	*	chr14	95995000	96000000	5001	*	enh104525	genic	69.5433	SNHG10	1552.88	TRUE	718	35.0423	2436.96	0.0208001	enh104525-SNHG10
chr14	95905000	95910000	5001	*	chr14	95995000	96000000	5001	*	enh104526	genic	72.4591	SNHG10	1552.88	TRUE	718	44.2935	3209.47	0.0273937	enh104526-SNHG10
chr14	95945000	95950000	5001	*	chr14	95995000	96000000	5001	*	enh104527	intergenic	58.5732	SNHG10	1552.88	TRUE	718	41.8276	2449.98	0.0209112	enh104527-SNHG10
chr14	95945000	95950000	5001	*	chr14	95995000	96000000	5001	*	enh104528	intergenic	71.7809	SNHG10	1552.88	TRUE	718	41.8276	3002.43	0.0256265	enh104528-SNHG10
chr14	95960000	95965000	5001	*	chr14	95995000	96000000	5001	*	enh104529	intergenic	94.4212	SNHG10	1552.88	TRUE	718	39.8435	3762.07	0.0321102	enh104529-SNHG10
chr14	95970000	95975000	5001	*	chr14	95995000	96000000	5001	*	enh104530	intergenic	96.0547	SNHG10	1552.88	TRUE	718	51.248	4922.61	0.0420158	enh104530-SNHG10
chr14	95980000	95985000	5001	*	chr14	95995000	96000000	5001	*	enh104531	intergenic	106.098	SNHG10	1552.88	TRUE	718	72.7289	7716.43	0.0658618	enh104531-SNHG10
chr14	95985000	95990000	5001	*	chr14	95995000	96000000	5001	*	enh104532	intergenic	91.588	SNHG10	1552.88	TRUE	718	87.928	8053.16	0.0687359	enh104532-SNHG10
chr14	95990000	95995000	5001	*	chr14	95995000	96000000	5001	*	enh104533	intergenic	82.7325	SNHG10	1552.88	TRUE	718	207.848	17195.8	0.146771	enh104533-SNHG10
chr14	96000000	96005000	5001	*	chr14	95995000	96000000	5001	*	enh104534	promoter	123.29	SNHG10	1552.88	TRUE	718	144.924	17867.7	0.152505	enh104534-SNHG10
chr14	96010000	96015000	5001	*	chr14	95995000	96000000	5001	*	enh104535	intergenic	59.0391	SNHG10	1552.88	TRUE	718	47.6658	2814.15	0.0240195	enh104535-SNHG10
chr14	95905000	95910000	5001	*	chr14	96000000	96005000	5001	*	enh104526	genic	72.4591	GLRX5	1186.75	TRUE	719	41.0949	2977.7	0.0259979	enh104526-GLRX5
chr14	95960000	95965000	5001	*	chr14	96000000	96005000	5001	*	enh104529	intergenic	94.4212	GLRX5	1186.75	TRUE	719	34.821	3287.84	0.0287056	enh104529-GLRX5
chr14	95970000	95975000	5001	*	chr14	96000000	96005000	5001	*	enh104530	intergenic	96.0547	GLRX5	1186.75	TRUE	719	39.7312	3816.37	0.0333202	enh104530-GLRX5
chr14	95980000	95985000	5001	*	chr14	96000000	96005000	5001	*	enh104531	intergenic	106.098	GLRX5	1186.75	TRUE	719	49.1728	5217.16	0.0455503	enh104531-GLRX5
chr14	95985000	95990000	5001	*	chr14	96000000	96005000	5001	*	enh104532	intergenic	91.588	GLRX5	1186.75	TRUE	719	51.3475	4702.82	0.0410596	enh104532-GLRX5
chr14	95990000	95995000	5001	*	chr14	96000000	96005000	5001	*	enh104533	intergenic	82.7325	GLRX5	1186.75	TRUE	719	71.4068	5907.67	0.051579	enh104533-GLRX5
chr14	96000000	96005000	5001	*	chr14	96000000	96005000	5001	*	enh104534	promoter	123.29	GLRX5	1186.75	TRUE	719	322.909	39811.4	0.347587	enh104534-GLRX5
chr14	96010000	96015000	5001	*	chr14	96000000	96005000	5001	*	enh104535	intergenic	59.0391	GLRX5	1186.75	TRUE	719	89.7455	5298.5	0.0462604	enh104535-GLRX5
chr14	95890000	95895000	5001	*	chr14	96115000	96120000	5001	*	enh104525	genic	69.5433	TCL6	117.25	TRUE	720	15.7611	1096.08	0.0388645	enh104525-TCL6
chr14	95990000	95995000	5001	*	chr14	96115000	96120000	5001	*	enh104533	intergenic	82.7325	TCL6	117.25	TRUE	720	7.44494	615.939	0.0218398	enh104533-TCL6
chr14	96000000	96005000	5001	*	chr14	96115000	96120000	5001	*	enh104534	promoter	123.29	TCL6	117.25	TRUE	720	7.39884	912.201	0.0323446	enh104534-TCL6
chr14	96010000	96015000	5001	*	chr14	96115000	96120000	5001	*	enh104535	intergenic	59.0391	TCL6	117.25	TRUE	720	12.0937	714.002	0.0253169	enh104535-TCL6
chr14	96025000	96030000	5001	*	chr14	96115000	96120000	5001	*	enh104536	intergenic	67.1901	TCL6	117.25	TRUE	720	20.7497	1394.17	0.0494342	enh104536-TCL6
chr14	96475000	96480000	5001	*	chr14	96115000	96120000	5001	*	enh104537	intergenic	63.4796	TCL6	117.25	TRUE	720	10.9517	695.213	0.0246507	enh104537-TCL6
chr14	96475000	96480000	5001	*	chr14	96115000	96120000	5001	*	enh104538	intergenic	63.0139	TCL6	117.25	TRUE	720	10.9517	690.112	0.0244698	enh104538-TCL6
chr14	95960000	95965000	5001	*	chr14	96150000	96155000	5001	*	enh104529	intergenic	94.4212	TCL1B	31.875	TRUE	721	7.10984	671.319	0.0207415	enh104529-TCL1B
chr14	96000000	96005000	5001	*	chr14	96150000	96155000	5001	*	enh104534	promoter	123.29	TCL1B	31.875	TRUE	721	12.142	1496.98	0.0462519	enh104534-TCL1B
chr14	96010000	96015000	5001	*	chr14	96150000	96155000	5001	*	enh104535	intergenic	59.0391	TCL1B	31.875	TRUE	721	13.3661	789.121	0.0243812	enh104535-TCL1B
chr14	96025000	96030000	5001	*	chr14	96150000	96155000	5001	*	enh104536	intergenic	67.1901	TCL1B	31.875	TRUE	721	26.2855	1766.12	0.0545674	enh104536-TCL1B
chr14	96475000	96480000	5001	*	chr14	96150000	96155000	5001	*	enh104537	intergenic	63.4796	TCL1B	31.875	TRUE	721	14.1213	896.415	0.0276963	enh104537-TCL1B
chr14	96475000	96480000	5001	*	chr14	96150000	96155000	5001	*	enh104538	intergenic	63.0139	TCL1B	31.875	TRUE	721	14.1213	889.838	0.027493	enh104538-TCL1B
chr14	95700000	95705000	5001	*	chr14	96175000	96180000	5001	*	enh104519	genic	68.7798	TCL1A	30.125	TRUE	722	8.0412	553.072	0.0224302	enh104519-TCL1A
chr14	95905000	95910000	5001	*	chr14	96175000	96180000	5001	*	enh104526	genic	72.4591	TCL1A	30.125	TRUE	722	8.60108	623.226	0.0252754	enh104526-TCL1A
chr14	96000000	96005000	5001	*	chr14	96175000	96180000	5001	*	enh104534	promoter	123.29	TCL1A	30.125	TRUE	722	4.36142	537.719	0.0218076	enh104534-TCL1A
chr14	96025000	96030000	5001	*	chr14	96175000	96180000	5001	*	enh104536	intergenic	67.1901	TCL1A	30.125	TRUE	722	16.9952	1141.91	0.0463109	enh104536-TCL1A
chr14	96500000	96505000	5001	*	chr14	96175000	96180000	5001	*	enh104539	intergenic	66.2806	TCL1A	30.125	TRUE	722	11.517	763.356	0.0309585	enh104539-TCL1A
chr14	96570000	96575000	5001	*	chr14	96175000	96180000	5001	*	enh104543	intergenic	63.5433	TCL1A	30.125	TRUE	722	8.1255	516.321	0.0209398	enh104543-TCL1A
chr14	96025000	96030000	5001	*	chr14	96340000	96345000	5001	*	enh104536	intergenic	67.1901	TUNAR	240.375	TRUE	723	11.8772	798.028	0.037765	enh104536-TUNAR
chr14	96500000	96505000	5001	*	chr14	96340000	96345000	5001	*	enh104539	intergenic	66.2806	TUNAR	240.375	TRUE	723	10.7316	711.3	0.0336608	enh104539-TUNAR
chr14	96505000	96510000	5001	*	chr14	96340000	96345000	5001	*	enh104540	promoter	75.7191	TUNAR	240.375	TRUE	723	9.14897	692.751	0.032783	enh104540-TUNAR
chr14	96520000	96525000	5001	*	chr14	96340000	96345000	5001	*	enh104541	genic	60.8317	TUNAR	240.375	TRUE	723	9.00579	547.838	0.0259253	enh104541-TUNAR
chr14	96715000	96720000	5001	*	chr14	96340000	96345000	5001	*	enh104551	intergenic	83.496	TUNAR	240.375	TRUE	723	6.76221	564.617	0.0267193	enh104551-TUNAR
chr14	96475000	96480000	5001	*	chr14	96505000	96510000	5001	*	enh104537	intergenic	63.4796	C14orf132	398.875	TRUE	724	44.9537	2853.65	0.0321426	enh104537-C14orf132
chr14	96475000	96480000	5001	*	chr14	96505000	96510000	5001	*	enh104538	intergenic	63.0139	C14orf132	398.875	TRUE	724	44.9537	2832.71	0.0319068	enh104538-C14orf132
chr14	96500000	96505000	5001	*	chr14	96505000	96510000	5001	*	enh104539	intergenic	66.2806	C14orf132	398.875	TRUE	724	139.947	9275.76	0.104479	enh104539-C14orf132
chr14	96505000	96510000	5001	*	chr14	96505000	96510000	5001	*	enh104540	promoter	75.7191	C14orf132	398.875	TRUE	724	409.362	30996.5	0.349135	enh104540-C14orf132
chr14	96520000	96525000	5001	*	chr14	96505000	96510000	5001	*	enh104541	genic	60.8317	C14orf132	398.875	TRUE	724	64.1353	3901.46	0.0439449	enh104541-C14orf132
chr14	96655000	96660000	5001	*	chr14	96670000	96675000	5001	*	enh104546	intergenic	65.703	BDKRB2	425.75	TRUE	725	72.3818	4755.71	0.0341139	enh104546-BDKRB2
chr14	96665000	96670000	5001	*	chr14	96670000	96675000	5001	*	enh104547	intergenic	68.1849	BDKRB2	425.75	TRUE	725	198.131	13509.5	0.0969076	enh104547-BDKRB2
chr14	96670000	96675000	5001	*	chr14	96670000	96675000	5001	*	enh104548	promoter	78.4234	BDKRB2	425.75	TRUE	725	503.226	39464.7	0.283091	enh104548-BDKRB2
chr14	96670000	96675000	5001	*	chr14	96670000	96675000	5001	*	enh104549	genic	70.6357	BDKRB2	425.75	TRUE	725	503.226	35545.7	0.254979	enh104549-BDKRB2
chr14	96710000	96715000	5001	*	chr14	96670000	96675000	5001	*	enh104550	intergenic	69.6684	BDKRB2	425.75	TRUE	725	46.2191	3220.01	0.023098	enh104550-BDKRB2
chr14	96570000	96575000	5001	*	chr14	96720000	96725000	5001	*	enh104543	intergenic	63.5433	BDKRB1	54.125	TRUE	726	31.958	2030.72	0.0247069	enh104543-BDKRB1
chr14	96590000	96595000	5001	*	chr14	96720000	96725000	5001	*	enh104545	intergenic	81.4282	BDKRB1	54.125	TRUE	726	23.5933	1921.16	0.023374	enh104545-BDKRB1
chr14	96665000	96670000	5001	*	chr14	96720000	96725000	5001	*	enh104547	intergenic	68.1849	BDKRB1	54.125	TRUE	726	36.1136	2462.4	0.0299591	enh104547-BDKRB1
chr14	96710000	96715000	5001	*	chr14	96720000	96725000	5001	*	enh104550	intergenic	69.6684	BDKRB1	54.125	TRUE	726	82.372	5738.73	0.0698209	enh104550-BDKRB1
chr14	96715000	96720000	5001	*	chr14	96720000	96725000	5001	*	enh104551	intergenic	83.496	BDKRB1	54.125	TRUE	726	150.347	12553.4	0.152733	enh104551-BDKRB1
chr14	96735000	96740000	5001	*	chr14	96720000	96725000	5001	*	enh104552	intergenic	73.1858	BDKRB1	54.125	TRUE	726	51.5313	3771.36	0.0458848	enh104552-BDKRB1
chr14	96735000	96740000	5001	*	chr14	96720000	96725000	5001	*	enh104553	intergenic	66.9777	BDKRB1	54.125	TRUE	726	51.5313	3451.45	0.0419925	enh104553-BDKRB1
chr14	96740000	96745000	5001	*	chr14	96720000	96725000	5001	*	enh104554	intergenic	63.1297	BDKRB1	54.125	TRUE	726	37.6369	2376.01	0.028908	enh104554-BDKRB1
chr14	96505000	96510000	5001	*	chr14	96745000	96750000	5001	*	enh104540	promoter	75.7191	ATG2B	1067	TRUE	727	22.432	1698.53	0.0200531	enh104540-ATG2B
chr14	96565000	96570000	5001	*	chr14	96745000	96750000	5001	*	enh104542	intergenic	66.2482	ATG2B	1067	TRUE	727	38.4086	2544.5	0.0300408	enh104542-ATG2B
chr14	96570000	96575000	5001	*	chr14	96745000	96750000	5001	*	enh104543	intergenic	63.5433	ATG2B	1067	TRUE	727	45.1374	2868.18	0.0338621	enh104543-ATG2B
chr14	96580000	96585000	5001	*	chr14	96745000	96750000	5001	*	enh104544	intergenic	69.5838	ATG2B	1067	TRUE	727	30.7137	2137.18	0.0252318	enh104544-ATG2B
chr14	96590000	96595000	5001	*	chr14	96745000	96750000	5001	*	enh104545	intergenic	81.4282	ATG2B	1067	TRUE	727	24.3395	1981.92	0.0233989	enh104545-ATG2B
chr14	96710000	96715000	5001	*	chr14	96745000	96750000	5001	*	enh104550	intergenic	69.6684	ATG2B	1067	TRUE	727	29.3807	2046.91	0.0241661	enh104550-ATG2B
chr14	96715000	96720000	5001	*	chr14	96745000	96750000	5001	*	enh104551	intergenic	83.496	ATG2B	1067	TRUE	727	31.0206	2590.09	0.0305791	enh104551-ATG2B
chr14	96735000	96740000	5001	*	chr14	96745000	96750000	5001	*	enh104552	intergenic	73.1858	ATG2B	1067	TRUE	727	73	5342.56	0.0630751	enh104552-ATG2B
chr14	96735000	96740000	5001	*	chr14	96745000	96750000	5001	*	enh104553	intergenic	66.9777	ATG2B	1067	TRUE	727	73	4889.37	0.0577247	enh104553-ATG2B
chr14	96740000	96745000	5001	*	chr14	96745000	96750000	5001	*	enh104554	intergenic	63.1297	ATG2B	1067	TRUE	727	169.948	10728.7	0.126665	enh104554-ATG2B
chr14	96760000	96765000	5001	*	chr14	96745000	96750000	5001	*	enh104555	genic	59.9283	ATG2B	1067	TRUE	727	66.7523	4000.35	0.0472288	enh104555-ATG2B
chr14	96890000	96895000	5001	*	chr14	96745000	96750000	5001	*	enh104559	genic	66.8115	ATG2B	1067	TRUE	727	28.6382	1913.36	0.0225894	enh104559-ATG2B
chr14	96890000	96895000	5001	*	chr14	96745000	96750000	5001	*	enh104560	genic	77.4	ATG2B	1067	TRUE	727	28.6382	2216.6	0.0261695	enh104560-ATG2B
chr14	96825000	96830000	5001	*	chr14	96825000	96830000	5001	*	enh104556	promoter	101.715	GSKIP	640.25	TRUE	728	578.347	58826.3	0.504387	enh104556-GSKIP
chr14	96855000	96860000	5001	*	chr14	96825000	96830000	5001	*	enh104557	promoter	98.0735	GSKIP	640.25	TRUE	728	49.6441	4868.78	0.0417458	enh104557-GSKIP
chr14	96825000	96830000	5001	*	chr14	96855000	96860000	5001	*	enh104556	promoter	101.715	AK7	1086.88	TRUE	729	49.6441	5049.53	0.0491716	enh104556-AK7
chr14	96855000	96860000	5001	*	chr14	96855000	96860000	5001	*	enh104557	promoter	98.0735	AK7	1086.88	TRUE	729	409.044	40116.4	0.390648	enh104557-AK7
chr14	96880000	96885000	5001	*	chr14	96855000	96860000	5001	*	enh104558	genic	60.5344	AK7	1086.88	TRUE	729	45.5917	2759.87	0.0268752	enh104558-AK7
chr14	96890000	96895000	5001	*	chr14	96855000	96860000	5001	*	enh104559	genic	66.8115	AK7	1086.88	TRUE	729	37.5925	2511.61	0.0244577	enh104559-AK7
chr14	96890000	96895000	5001	*	chr14	96855000	96860000	5001	*	enh104560	genic	77.4	AK7	1086.88	TRUE	729	37.5925	2909.66	0.0283339	enh104560-AK7
chr14	96965000	96970000	5001	*	chr14	96855000	96860000	5001	*	enh104564	promoter	122.317	AK7	1086.88	TRUE	729	16.9398	2072.03	0.0201771	enh104564-AK7
chr14	96960000	96965000	5001	*	chr14	96965000	96970000	5001	*	enh104562	intergenic	66.3554	LOC730202	1308.62	TRUE	730	185.089	12281.7	0.0868814	enh104562-LOC730202
chr14	96960000	96965000	5001	*	chr14	96965000	96970000	5001	*	enh104563	intergenic	81.2118	LOC730202	1308.62	TRUE	730	185.089	15031.4	0.106333	enh104563-LOC730202
chr14	96965000	96970000	5001	*	chr14	96965000	96970000	5001	*	enh104564	promoter	122.317	LOC730202	1308.62	TRUE	730	407.604	49856.9	0.352692	enh104564-LOC730202
chr14	96975000	96980000	5001	*	chr14	96965000	96970000	5001	*	enh104565	genic	63.5899	LOC730202	1308.62	TRUE	730	83.3302	5298.96	0.0374853	enh104565-LOC730202
chr14	96960000	96965000	5001	*	chr14	96965000	96970000	5001	*	enh104562	intergenic	66.3554	PAPOLA	2185.75	TRUE	731	185.089	12281.7	0.0868814	enh104562-PAPOLA
chr14	96960000	96965000	5001	*	chr14	96965000	96970000	5001	*	enh104563	intergenic	81.2118	PAPOLA	2185.75	TRUE	731	185.089	15031.4	0.106333	enh104563-PAPOLA
chr14	96965000	96970000	5001	*	chr14	96965000	96970000	5001	*	enh104564	promoter	122.317	PAPOLA	2185.75	TRUE	731	407.604	49856.9	0.352692	enh104564-PAPOLA
chr14	96975000	96980000	5001	*	chr14	96965000	96970000	5001	*	enh104565	genic	63.5899	PAPOLA	2185.75	TRUE	731	83.3302	5298.96	0.0374853	enh104565-PAPOLA
chr14	97225000	97230000	5001	*	chr14	97260000	97265000	5001	*	enh104578	intergenic	70.1555	VRK1	1740.75	TRUE	732	36.2629	2544.04	0.0221144	enh104578-VRK1
chr14	97250000	97255000	5001	*	chr14	97260000	97265000	5001	*	enh104579	intergenic	86.0373	VRK1	1740.75	TRUE	732	113.908	9800.34	0.0851908	enh104579-VRK1
chr14	97260000	97265000	5001	*	chr14	97260000	97265000	5001	*	enh104580	promoter	109.515	VRK1	1740.75	TRUE	732	378.739	41477.5	0.360549	enh104580-VRK1
chr14	97270000	97275000	5001	*	chr14	97260000	97265000	5001	*	enh104581	genic	65.5794	VRK1	1740.75	TRUE	732	84.9951	5573.93	0.0484521	enh104581-VRK1
chr14	97280000	97285000	5001	*	chr14	97260000	97265000	5001	*	enh104582	genic	65.674	VRK1	1740.75	TRUE	732	49.8886	3276.39	0.0284804	enh104582-VRK1
chr14	97370000	97375000	5001	*	chr14	97405000	97410000	5001	*	enh104585	intergenic	80.56	LINC00618	20.875	TRUE	733	30.9772	2495.53	0.0401502	enh104585-LINC00618
chr14	97385000	97390000	5001	*	chr14	97405000	97410000	5001	*	enh104586	intergenic	67.9129	LINC00618	20.875	TRUE	733	60.3017	4095.26	0.065888	enh104586-LINC00618
chr14	97415000	97420000	5001	*	chr14	97405000	97410000	5001	*	enh104587	intergenic	72.0508	LINC00618	20.875	TRUE	733	77.8116	5606.39	0.0902003	enh104587-LINC00618
chr14	97425000	97430000	5001	*	chr14	97405000	97410000	5001	*	enh104588	intergenic	77.2949	LINC00618	20.875	TRUE	733	54.6281	4222.48	0.0679348	enh104588-LINC00618
chr14	97430000	97435000	5001	*	chr14	97405000	97410000	5001	*	enh104589	intergenic	66.2232	LINC00618	20.875	TRUE	733	38.9527	2579.58	0.0415024	enh104589-LINC00618
chr14	97455000	97460000	5001	*	chr14	97405000	97410000	5001	*	enh104591	intergenic	64.4098	LINC00618	20.875	TRUE	733	22.9984	1481.32	0.0238328	enh104591-LINC00618
chr14	97465000	97470000	5001	*	chr14	97405000	97410000	5001	*	enh104592	intergenic	64.4514	LINC00618	20.875	TRUE	733	29.9639	1931.22	0.031071	enh104592-LINC00618
chr14	97485000	97490000	5001	*	chr14	97405000	97410000	5001	*	enh104593	intergenic	72.3363	LINC00618	20.875	TRUE	733	20.2599	1465.53	0.0235786	enh104593-LINC00618
chr14	97055000	97060000	5001	*	chr14	97925000	97930000	5001	*	enh104569	intergenic	74.2093	LOC101929241	23.125	TRUE	734	4.74674	352.252	0.0202812	enh104569-LOC101929241
chr14	97220000	97225000	5001	*	chr14	97925000	97930000	5001	*	enh104577	intergenic	64.64	LOC101929241	23.125	TRUE	734	5.51055	356.202	0.0205087	enh104577-LOC101929241
chr14	97455000	97460000	5001	*	chr14	97925000	97930000	5001	*	enh104591	intergenic	64.4098	LOC101929241	23.125	TRUE	734	6.6015	425.201	0.0244813	enh104591-LOC101929241
chr14	97645000	97650000	5001	*	chr14	97925000	97930000	5001	*	enh104598	intergenic	75.7523	LOC101929241	23.125	TRUE	734	11.1378	843.714	0.0485776	enh104598-LOC101929241
chr14	97720000	97725000	5001	*	chr14	97925000	97930000	5001	*	enh104600	intergenic	61.1359	LOC101929241	23.125	TRUE	734	7.39945	452.372	0.0260457	enh104600-LOC101929241
chr14	97720000	97725000	5001	*	chr14	98095000	98100000	5001	*	enh104600	intergenic	61.1359	LOC100129345	226.375	TRUE	735	7.2009	440.233	0.0289531	enh104600-LOC100129345
chr14	99740000	99745000	5001	*	chr14	98095000	98100000	5001	*	enh104632	intergenic	81.536	LOC100129345	226.375	TRUE	735	4.11759	335.732	0.0220803	enh104632-LOC100129345
chr14	97685000	97690000	5001	*	chr14	98390000	98395000	5001	*	enh104599	intergenic	66.034	LINC01550	226.5	TRUE	736	8.07002	532.896	0.0288107	enh104599-LINC01550
chr14	97755000	97760000	5001	*	chr14	98390000	98395000	5001	*	enh104601	intergenic	60.411	LINC01550	226.5	TRUE	736	9.60166	580.046	0.0313598	enh104601-LINC01550
chr14	99155000	99160000	5001	*	chr14	99175000	99180000	5001	*	enh104603	intergenic	60.7448	C14orf177	61.375	TRUE	737	51.5191	3129.52	0.0389355	enh104603-C14orf177
chr14	99175000	99180000	5001	*	chr14	99175000	99180000	5001	*	enh104604	promoter	62.4843	C14orf177	61.375	TRUE	737	530.029	33118.5	0.412039	enh104604-C14orf177
chr14	99190000	99195000	5001	*	chr14	99175000	99180000	5001	*	enh104605	intergenic	62.0404	C14orf177	61.375	TRUE	737	72.4302	4493.6	0.0559065	enh104605-C14orf177
chr14	99220000	99225000	5001	*	chr14	99175000	99180000	5001	*	enh104606	intergenic	82.6823	C14orf177	61.375	TRUE	737	27.352	2261.53	0.0281365	enh104606-C14orf177
chr14	99230000	99235000	5001	*	chr14	99175000	99180000	5001	*	enh104607	intergenic	73.7145	C14orf177	61.375	TRUE	737	23.0565	1699.6	0.0211454	enh104607-C14orf177
chr14	99235000	99240000	5001	*	chr14	99175000	99180000	5001	*	enh104608	intergenic	84.7333	C14orf177	61.375	TRUE	737	26.5167	2246.85	0.0279539	enh104608-C14orf177
chr14	99420000	99425000	5001	*	chr14	99635000	99640000	5001	*	enh104617	intergenic	74.2696	BCL11B	820.625	TRUE	738	15.143	1124.66	0.0207114	enh104617-BCL11B
chr14	99420000	99425000	5001	*	chr14	99635000	99640000	5001	*	enh104618	intergenic	81.638	BCL11B	820.625	TRUE	738	15.143	1236.24	0.0227662	enh104618-BCL11B
chr14	99500000	99505000	5001	*	chr14	99635000	99640000	5001	*	enh104621	intergenic	121.971	BCL11B	820.625	TRUE	738	14.2553	1738.73	0.0320199	enh104621-BCL11B
chr14	99500000	99505000	5001	*	chr14	99635000	99640000	5001	*	enh104622	intergenic	88.7277	BCL11B	820.625	TRUE	738	14.2553	1264.84	0.0232927	enh104622-BCL11B
chr14	99540000	99545000	5001	*	chr14	99635000	99640000	5001	*	enh104624	intergenic	102.742	BCL11B	820.625	TRUE	738	16.0723	1651.3	0.0304097	enh104624-BCL11B
chr14	99540000	99545000	5001	*	chr14	99635000	99640000	5001	*	enh104625	intergenic	81.7807	BCL11B	820.625	TRUE	738	16.0723	1314.4	0.0242055	enh104625-BCL11B
chr14	99620000	99625000	5001	*	chr14	99635000	99640000	5001	*	enh104626	intergenic	66.591	BCL11B	820.625	TRUE	738	71.5381	4763.79	0.0877282	enh104626-BCL11B
chr14	99645000	99650000	5001	*	chr14	99635000	99640000	5001	*	enh104627	genic	63.4125	BCL11B	820.625	TRUE	738	92.4616	5863.22	0.107975	enh104627-BCL11B
chr14	99665000	99670000	5001	*	chr14	99635000	99640000	5001	*	enh104628	genic	62.8224	BCL11B	820.625	TRUE	738	28.5074	1790.9	0.0329806	enh104628-BCL11B
chr14	99740000	99745000	5001	*	chr14	99635000	99640000	5001	*	enh104632	intergenic	81.536	BCL11B	820.625	TRUE	738	13.5737	1106.75	0.0203814	enh104632-BCL11B
chr14	99845000	99850000	5001	*	chr14	99860000	99865000	5001	*	enh104636	intergenic	66.814	SETD3	3014.38	TRUE	739	73.8371	4933.35	0.0551145	enh104636-SETD3
chr14	99855000	99860000	5001	*	chr14	99860000	99865000	5001	*	enh104637	intergenic	62.7684	SETD3	3014.38	TRUE	739	203.908	12799	0.142988	enh104637-SETD3
chr14	99855000	99860000	5001	*	chr14	99860000	99865000	5001	*	enh104638	intergenic	63.5667	SETD3	3014.38	TRUE	739	203.908	12961.8	0.144807	enh104638-SETD3
chr14	99875000	99880000	5001	*	chr14	99860000	99865000	5001	*	enh104639	genic	60.6572	SETD3	3014.38	TRUE	739	77.6031	4707.19	0.0525879	enh104639-SETD3
chr14	99880000	99885000	5001	*	chr14	99860000	99865000	5001	*	enh104640	genic	67.9799	SETD3	3014.38	TRUE	739	57.0713	3879.7	0.0433433	enh104640-SETD3
chr14	99900000	99905000	5001	*	chr14	99860000	99865000	5001	*	enh104641	genic	68.1229	SETD3	3014.38	TRUE	739	33.0884	2254.08	0.0251822	enh104641-SETD3
chr14	99945000	99950000	5001	*	chr14	99945000	99950000	5001	*	enh104642	promoter	136.007	CCNK	1473	TRUE	740	880.406	119741	0.62796	enh104642-CCNK
chr14	99945000	99950000	5001	*	chr14	99975000	99980000	5001	*	enh104642	promoter	136.007	CCDC85C	1771.62	TRUE	741	40.7417	5541.15	0.0429178	enh104642-CCDC85C
chr14	99980000	99985000	5001	*	chr14	99975000	99980000	5001	*	enh104643	genic	74.4305	CCDC85C	1771.62	TRUE	741	259.989	19351.1	0.14988	enh104643-CCDC85C
chr14	99980000	99985000	5001	*	chr14	99975000	99980000	5001	*	enh104644	genic	71.4422	CCDC85C	1771.62	TRUE	741	259.989	18574.2	0.143862	enh104644-CCDC85C
chr14	99990000	99995000	5001	*	chr14	99975000	99980000	5001	*	enh104645	genic	63.2591	CCDC85C	1771.62	TRUE	741	72.7668	4603.16	0.0356528	enh104645-CCDC85C
chr14	99995000	100000000	5001	*	chr14	99975000	99980000	5001	*	enh104647	genic	63.9514	CCDC85C	1771.62	TRUE	741	41.8386	2675.64	0.0207236	enh104647-CCDC85C
chr14	100005000	100010000	5001	*	chr14	99975000	99980000	5001	*	enh104648	genic	67.4505	CCDC85C	1771.62	TRUE	741	38.7641	2614.66	0.0202513	enh104648-CCDC85C
chr14	100070000	100075000	5001	*	chr14	99975000	99980000	5001	*	enh104655	promoter	112.427	CCDC85C	1771.62	TRUE	741	26.0986	2934.2	0.0227262	enh104655-CCDC85C
chr14	100085000	100090000	5001	*	chr14	99975000	99980000	5001	*	enh104657	intergenic	76.2325	CCDC85C	1771.62	TRUE	741	37.697	2873.74	0.0222579	enh104657-CCDC85C
chr14	100095000	100100000	5001	*	chr14	99975000	99980000	5001	*	enh104658	intergenic	74.2586	CCDC85C	1771.62	TRUE	741	43.9817	3266.02	0.0252963	enh104658-CCDC85C
chr14	100110000	100115000	5001	*	chr14	99975000	99980000	5001	*	enh104660	promoter	88.109	CCDC85C	1771.62	TRUE	741	31.7789	2800	0.0216868	enh104660-CCDC85C
chr15	99990000	99995000	5001	*	chr15	100105000	100110000	5001	*	enh109458	intergenic	102.438	MEF2A	2876.5	TRUE	1	34.0807	3491.15	0.0230105	enh109458-MEF2A
chr15	100105000	100110000	5001	*	chr15	100105000	100110000	5001	*	enh109470	promoter	120.38	MEF2A	2876.5	TRUE	1	419.282	50473	0.332673	enh109470-MEF2A
chr15	100150000	100155000	5001	*	chr15	100105000	100110000	5001	*	enh109472	genic	88.1953	MEF2A	2876.5	TRUE	1	38.4926	3394.86	0.0223759	enh109472-MEF2A
chr15	100240000	100245000	5001	*	chr15	100265000	100270000	5001	*	enh109477	genic	81.0354	LYSMD4	696.5	TRUE	2	49.025	3972.76	0.023224	enh109477-LYSMD4
chr15	100255000	100260000	5001	*	chr15	100265000	100270000	5001	*	enh109479	intergenic	71.6822	LYSMD4	696.5	TRUE	2	106.228	7614.65	0.0445139	enh109479-LYSMD4
chr15	100260000	100265000	5001	*	chr15	100265000	100270000	5001	*	enh109480	intergenic	64.8123	LYSMD4	696.5	TRUE	2	195.179	12650	0.0739495	enh109480-LYSMD4
chr15	100265000	100270000	5001	*	chr15	100265000	100270000	5001	*	enh109481	intergenic	66.5716	LYSMD4	696.5	TRUE	2	501.958	33416.2	0.195345	enh109481-LYSMD4
chr15	100270000	100275000	5001	*	chr15	100265000	100270000	5001	*	enh109482	promoter	106.617	LYSMD4	696.5	TRUE	2	220.2	23476.9	0.137242	enh109482-LYSMD4
chr15	100285000	100290000	5001	*	chr15	100265000	100270000	5001	*	enh109483	intergenic	63.7232	LYSMD4	696.5	TRUE	2	60.2432	3838.89	0.0224415	enh109483-LYSMD4
chr15	100270000	100275000	5001	*	chr15	100330000	100335000	5001	*	enh109482	promoter	106.617	DNM1P46	1646	TRUE	3	25.9927	2771.25	0.0303803	enh109482-DNM1P46
chr15	100295000	100300000	5001	*	chr15	100330000	100335000	5001	*	enh109484	intergenic	69.8954	DNM1P46	1646	TRUE	3	44.8931	3137.83	0.0343989	enh109484-DNM1P46
chr15	100310000	100315000	5001	*	chr15	100330000	100335000	5001	*	enh109485	intergenic	72.5038	DNM1P46	1646	TRUE	3	65.5576	4753.18	0.0521075	enh109485-DNM1P46
chr15	100335000	100340000	5001	*	chr15	100330000	100335000	5001	*	enh109486	genic	67.9923	DNM1P46	1646	TRUE	3	125.592	8539.31	0.0936135	enh109486-DNM1P46
chr15	100345000	100350000	5001	*	chr15	100330000	100335000	5001	*	enh109487	promoter	117.383	DNM1P46	1646	TRUE	3	46.9534	5511.55	0.0604212	enh109487-DNM1P46
chr15	102285000	102290000	5001	*	chr15	100330000	100335000	5001	*	enh109621	promoter	117.877	DNM1P46	1646	TRUE	3	17.2699	2035.73	0.022317	enh109621-DNM1P46
chr15	102305000	102310000	5001	*	chr15	100330000	100335000	5001	*	enh109622	intergenic	69.1036	DNM1P46	1646	TRUE	3	43.8836	3032.51	0.0332444	enh109622-DNM1P46
chr15	100335000	100340000	5001	*	chr15	100345000	100350000	5001	*	enh109486	genic	67.9923	LOC400464	1361.88	TRUE	4	79.9194	5433.91	0.0399807	enh109486-LOC400464
chr15	100345000	100350000	5001	*	chr15	100345000	100350000	5001	*	enh109487	promoter	117.383	LOC400464	1361.88	TRUE	4	406.346	47698.2	0.350946	enh109487-LOC400464
chr15	102285000	102290000	5001	*	chr15	100345000	100350000	5001	*	enh109621	promoter	117.877	LOC400464	1361.88	TRUE	4	118.687	13990.5	0.102937	enh109621-LOC400464
chr15	100455000	100460000	5001	*	chr15	100510000	100515000	5001	*	enh109489	intergenic	78.2525	ADAMTS17	4468.12	TRUE	5	24.874	1946.46	0.0212572	enh109489-ADAMTS17
chr15	100465000	100470000	5001	*	chr15	100510000	100515000	5001	*	enh109490	intergenic	101.129	ADAMTS17	4468.12	TRUE	5	20.8254	2106.04	0.023	enh109490-ADAMTS17
chr15	100475000	100480000	5001	*	chr15	100510000	100515000	5001	*	enh109491	intergenic	64.3723	ADAMTS17	4468.12	TRUE	5	36.1543	2327.34	0.0254168	enh109491-ADAMTS17
chr15	100500000	100505000	5001	*	chr15	100510000	100515000	5001	*	enh109492	intergenic	66.067	ADAMTS17	4468.12	TRUE	5	99.3945	6566.7	0.0717148	enh109492-ADAMTS17
chr15	100500000	100505000	5001	*	chr15	100510000	100515000	5001	*	enh109493	intergenic	63.3135	ADAMTS17	4468.12	TRUE	5	99.3945	6293.02	0.0687259	enh109493-ADAMTS17
chr15	100525000	100530000	5001	*	chr15	100510000	100515000	5001	*	enh109494	genic	72.6579	ADAMTS17	4468.12	TRUE	5	87.0704	6326.36	0.06909	enh109494-ADAMTS17
chr15	100545000	100550000	5001	*	chr15	100510000	100515000	5001	*	enh109495	genic	60.8216	ADAMTS17	4468.12	TRUE	5	42.4047	2579.12	0.0281665	enh109495-ADAMTS17
chr15	100550000	100555000	5001	*	chr15	100510000	100515000	5001	*	enh109496	genic	76.199	ADAMTS17	4468.12	TRUE	5	35.0323	2669.43	0.0291527	enh109496-ADAMTS17
chr15	100650000	100655000	5001	*	chr15	100510000	100515000	5001	*	enh109503	genic	102.902	ADAMTS17	4468.12	TRUE	5	33.5256	3449.84	0.0376756	enh109503-ADAMTS17
chr15	100650000	100655000	5001	*	chr15	100510000	100515000	5001	*	enh109504	genic	89.5409	ADAMTS17	4468.12	TRUE	5	33.5256	3001.91	0.0327837	enh109504-ADAMTS17
chr15	100880000	100885000	5001	*	chr15	100510000	100515000	5001	*	enh109514	promoter	92.6032	ADAMTS17	4468.12	TRUE	5	25.3435	2346.89	0.0256303	enh109514-ADAMTS17
chr15	100465000	100470000	5001	*	chr15	100880000	100885000	5001	*	enh109490	intergenic	101.129	SPATA41	600.625	TRUE	6	33.008	3338.05	0.0228867	enh109490-SPATA41
chr15	100875000	100880000	5001	*	chr15	100880000	100885000	5001	*	enh109513	genic	72.0171	SPATA41	600.625	TRUE	6	163.739	11792	0.0808497	enh109513-SPATA41
chr15	100880000	100885000	5001	*	chr15	100880000	100885000	5001	*	enh109514	promoter	92.6032	SPATA41	600.625	TRUE	6	511.734	47388.2	0.324908	enh109514-SPATA41
chr15	100890000	100895000	5001	*	chr15	100880000	100885000	5001	*	enh109515	promoter	102.438	SPATA41	600.625	TRUE	6	60.7233	6220.36	0.0426486	enh109515-SPATA41
chr15	100890000	100895000	5001	*	chr15	100880000	100885000	5001	*	enh109516	intergenic	73.4057	SPATA41	600.625	TRUE	6	60.7233	4457.44	0.0305615	enh109516-SPATA41
chr15	100880000	100885000	5001	*	chr15	100910000	100915000	5001	*	enh109514	promoter	92.6032	CERS3-AS1	484.875	TRUE	7	31.4119	2908.84	0.0234252	enh109514-CERS3-AS1
chr15	100890000	100895000	5001	*	chr15	100910000	100915000	5001	*	enh109515	promoter	102.438	CERS3-AS1	484.875	TRUE	7	67.2705	6891.05	0.0554942	enh109515-CERS3-AS1
chr15	100890000	100895000	5001	*	chr15	100910000	100915000	5001	*	enh109516	intergenic	73.4057	CERS3-AS1	484.875	TRUE	7	67.2705	4938.04	0.0397665	enh109516-CERS3-AS1
chr15	100910000	100915000	5001	*	chr15	100910000	100915000	5001	*	enh109517	promoter	66.2913	CERS3-AS1	484.875	TRUE	7	535.239	35481.7	0.285737	enh109517-CERS3-AS1
chr15	100920000	100925000	5001	*	chr15	100910000	100915000	5001	*	enh109518	genic	63.9392	CERS3-AS1	484.875	TRUE	7	94.0191	6011.5	0.0484111	enh109518-CERS3-AS1
chr15	100930000	100935000	5001	*	chr15	100910000	100915000	5001	*	enh109519	genic	59.2652	CERS3-AS1	484.875	TRUE	7	55.6674	3299.14	0.0265683	enh109519-CERS3-AS1
chr15	100935000	100940000	5001	*	chr15	100910000	100915000	5001	*	enh109520	genic	68.1438	CERS3-AS1	484.875	TRUE	7	53.8561	3669.96	0.0295545	enh109520-CERS3-AS1
chr15	100345000	100350000	5001	*	chr15	100940000	100945000	5001	*	enh109487	promoter	117.383	CERS3	1264.38	TRUE	8	14.7656	1733.24	0.0206081	enh109487-CERS3
chr15	100890000	100895000	5001	*	chr15	100940000	100945000	5001	*	enh109515	promoter	102.438	CERS3	1264.38	TRUE	8	28.1067	2879.19	0.0342334	enh109515-CERS3
chr15	100890000	100895000	5001	*	chr15	100940000	100945000	5001	*	enh109516	intergenic	73.4057	CERS3	1264.38	TRUE	8	28.1067	2063.2	0.0245313	enh109516-CERS3
chr15	100910000	100915000	5001	*	chr15	100940000	100945000	5001	*	enh109517	promoter	66.2913	CERS3	1264.38	TRUE	8	42.7633	2834.83	0.033706	enh109517-CERS3
chr15	100920000	100925000	5001	*	chr15	100940000	100945000	5001	*	enh109518	genic	63.9392	CERS3	1264.38	TRUE	8	49.795	3183.85	0.0378558	enh109518-CERS3
chr15	100930000	100935000	5001	*	chr15	100940000	100945000	5001	*	enh109519	genic	59.2652	CERS3	1264.38	TRUE	8	97.978	5806.69	0.0690412	enh109519-CERS3
chr15	100935000	100940000	5001	*	chr15	100940000	100945000	5001	*	enh109520	genic	68.1438	CERS3	1264.38	TRUE	8	214.645	14626.7	0.173911	enh109520-CERS3
chr15	100975000	100980000	5001	*	chr15	100940000	100945000	5001	*	enh109521	genic	64.0735	CERS3	1264.38	TRUE	8	34.4449	2207	0.0262412	enh109521-CERS3
chr15	100890000	100895000	5001	*	chr15	101085000	101090000	5001	*	enh109515	promoter	102.438	PRKXP1	152.125	TRUE	9	23.81	2439.05	0.0315588	enh109515-PRKXP1
chr15	100890000	100895000	5001	*	chr15	101085000	101090000	5001	*	enh109516	intergenic	73.4057	PRKXP1	152.125	TRUE	9	23.81	1747.79	0.0226146	enh109516-PRKXP1
chr15	100910000	100915000	5001	*	chr15	101085000	101090000	5001	*	enh109517	promoter	66.2913	PRKXP1	152.125	TRUE	9	25.7165	1704.78	0.0220581	enh109517-PRKXP1
chr15	101060000	101065000	5001	*	chr15	101085000	101090000	5001	*	enh109522	genic	80.7766	PRKXP1	152.125	TRUE	9	59.3036	4790.34	0.0619821	enh109522-PRKXP1
chr15	101070000	101075000	5001	*	chr15	101085000	101090000	5001	*	enh109523	genic	63.3398	PRKXP1	152.125	TRUE	9	67.0495	4246.9	0.0549505	enh109523-PRKXP1
chr15	101075000	101080000	5001	*	chr15	101085000	101090000	5001	*	enh109524	genic	89.8358	PRKXP1	152.125	TRUE	9	111.659	10031	0.12979	enh109524-PRKXP1
chr15	101100000	101105000	5001	*	chr15	101085000	101090000	5001	*	enh109525	promoter	75.2009	PRKXP1	152.125	TRUE	9	87.0125	6543.42	0.0846651	enh109525-PRKXP1
chr15	101140000	101145000	5001	*	chr15	101085000	101090000	5001	*	enh109526	promoter	120.291	PRKXP1	152.125	TRUE	9	27.4552	3302.61	0.0427324	enh109526-PRKXP1
chr15	100880000	100885000	5001	*	chr15	101095000	101100000	5001	*	enh109514	promoter	92.6032	LOC102723335	74.75	TRUE	10	47.7279	4419.76	0.0557663	enh109514-LOC102723335
chr15	100890000	100895000	5001	*	chr15	101095000	101100000	5001	*	enh109515	promoter	102.438	LOC102723335	74.75	TRUE	10	29.8119	3053.87	0.0385322	enh109515-LOC102723335
chr15	100890000	100895000	5001	*	chr15	101095000	101100000	5001	*	enh109516	intergenic	73.4057	LOC102723335	74.75	TRUE	10	29.8119	2188.36	0.0276117	enh109516-LOC102723335
chr15	100910000	100915000	5001	*	chr15	101095000	101100000	5001	*	enh109517	promoter	66.2913	LOC102723335	74.75	TRUE	10	26.437	1752.54	0.0221127	enh109517-LOC102723335
chr15	100920000	100925000	5001	*	chr15	101095000	101100000	5001	*	enh109518	genic	63.9392	LOC102723335	74.75	TRUE	10	28.1685	1801.07	0.022725	enh109518-LOC102723335
chr15	101075000	101080000	5001	*	chr15	101095000	101100000	5001	*	enh109524	genic	89.8358	LOC102723335	74.75	TRUE	10	35.9894	3233.13	0.0407941	enh109524-LOC102723335
chr15	101100000	101105000	5001	*	chr15	101095000	101100000	5001	*	enh109525	promoter	75.2009	LOC102723335	74.75	TRUE	10	355.955	26768.1	0.337747	enh109525-LOC102723335
chr15	100880000	100885000	5001	*	chr15	101105000	101110000	5001	*	enh109514	promoter	92.6032	LINS1	1215.88	TRUE	11	25.9647	2404.42	0.0273879	enh109514-LINS1
chr15	100890000	100895000	5001	*	chr15	101105000	101110000	5001	*	enh109515	promoter	102.438	LINS1	1215.88	TRUE	11	32.4363	3322.7	0.0378477	enh109515-LINS1
chr15	100890000	100895000	5001	*	chr15	101105000	101110000	5001	*	enh109516	intergenic	73.4057	LINS1	1215.88	TRUE	11	32.4363	2381.01	0.0271212	enh109516-LINS1
chr15	100920000	100925000	5001	*	chr15	101105000	101110000	5001	*	enh109518	genic	63.9392	LINS1	1215.88	TRUE	11	31.7428	2029.61	0.0231185	enh109518-LINS1
chr15	100935000	100940000	5001	*	chr15	101105000	101110000	5001	*	enh109520	genic	68.1438	LINS1	1215.88	TRUE	11	26.4695	1803.73	0.0205457	enh109520-LINS1
chr15	101060000	101065000	5001	*	chr15	101105000	101110000	5001	*	enh109522	genic	80.7766	LINS1	1215.88	TRUE	11	39.702	3207	0.0365297	enh109522-LINS1
chr15	101070000	101075000	5001	*	chr15	101105000	101110000	5001	*	enh109523	genic	63.3398	LINS1	1215.88	TRUE	11	57.9839	3672.69	0.0418343	enh109523-LINS1
chr15	101075000	101080000	5001	*	chr15	101105000	101110000	5001	*	enh109524	genic	89.8358	LINS1	1215.88	TRUE	11	50.3455	4522.83	0.0515179	enh109524-LINS1
chr15	101100000	101105000	5001	*	chr15	101105000	101110000	5001	*	enh109525	promoter	75.2009	LINS1	1215.88	TRUE	11	209.62	15763.6	0.179557	enh109525-LINS1
chr15	101140000	101145000	5001	*	chr15	101105000	101110000	5001	*	enh109526	promoter	120.291	LINS1	1215.88	TRUE	11	35.8509	4312.53	0.0491225	enh109526-LINS1
chr15	101140000	101145000	5001	*	chr15	101140000	101145000	5001	*	enh109526	promoter	120.291	ASB7	1272.62	TRUE	12	439.185	52829.8	0.410818	enh109526-ASB7
chr15	101165000	101170000	5001	*	chr15	101140000	101145000	5001	*	enh109527	genic	64.158	ASB7	1272.62	TRUE	12	43.9005	2816.57	0.0219023	enh109527-ASB7
chr15	101210000	101215000	5001	*	chr15	101415000	101420000	5001	*	enh109528	intergenic	69.8162	ALDH1A3	487.375	TRUE	13	43.94	3067.72	0.0200391	enh109528-ALDH1A3
chr15	101390000	101395000	5001	*	chr15	101415000	101420000	5001	*	enh109532	intergenic	83.6522	ALDH1A3	487.375	TRUE	13	49.1229	4109.24	0.0268426	enh109532-ALDH1A3
chr15	101400000	101405000	5001	*	chr15	101415000	101420000	5001	*	enh109533	intergenic	62.3383	ALDH1A3	487.375	TRUE	13	60.9166	3797.44	0.0248058	enh109533-ALDH1A3
chr15	101410000	101415000	5001	*	chr15	101415000	101420000	5001	*	enh109534	intergenic	73.9967	ALDH1A3	487.375	TRUE	13	201.224	14889.9	0.0972648	enh109534-ALDH1A3
chr15	101415000	101420000	5001	*	chr15	101415000	101420000	5001	*	enh109535	promoter	81.9354	ALDH1A3	487.375	TRUE	13	573.41	46982.5	0.306902	enh109535-ALDH1A3
chr15	101430000	101435000	5001	*	chr15	101415000	101420000	5001	*	enh109536	genic	58.2391	ALDH1A3	487.375	TRUE	13	73.2672	4267.02	0.0278733	enh109536-ALDH1A3
chr15	101440000	101445000	5001	*	chr15	101415000	101420000	5001	*	enh109537	genic	61.8202	ALDH1A3	487.375	TRUE	13	50.222	3104.74	0.0202809	enh109537-ALDH1A3
chr15	101440000	101445000	5001	*	chr15	101415000	101420000	5001	*	enh109538	genic	69.3995	ALDH1A3	487.375	TRUE	13	50.222	3485.38	0.0227674	enh109538-ALDH1A3
chr15	101455000	101460000	5001	*	chr15	101415000	101420000	5001	*	enh109539	promoter	103.554	ALDH1A3	487.375	TRUE	13	32.9985	3417.11	0.0223215	enh109539-ALDH1A3
chr15	101415000	101420000	5001	*	chr15	101450000	101455000	5001	*	enh109535	promoter	81.9354	LOC101927751	570.5	TRUE	14	42.9435	3518.59	0.0220525	enh109535-LOC101927751
chr15	101430000	101435000	5001	*	chr15	101450000	101455000	5001	*	enh109536	genic	58.2391	LOC101927751	570.5	TRUE	14	60.3473	3514.57	0.0220273	enh109536-LOC101927751
chr15	101440000	101445000	5001	*	chr15	101450000	101455000	5001	*	enh109537	genic	61.8202	LOC101927751	570.5	TRUE	14	113.996	7047.25	0.0441681	enh109537-LOC101927751
chr15	101440000	101445000	5001	*	chr15	101450000	101455000	5001	*	enh109538	genic	69.3995	LOC101927751	570.5	TRUE	14	113.996	7911.26	0.0495832	enh109538-LOC101927751
chr15	101455000	101460000	5001	*	chr15	101450000	101455000	5001	*	enh109539	promoter	103.554	LOC101927751	570.5	TRUE	14	256.239	26534.5	0.166303	enh109539-LOC101927751
chr15	101460000	101465000	5001	*	chr15	101450000	101455000	5001	*	enh109540	genic	76.8178	LOC101927751	570.5	TRUE	14	85.6794	6581.7	0.0412503	enh109540-LOC101927751
chr15	101480000	101485000	5001	*	chr15	101450000	101455000	5001	*	enh109544	genic	75.8162	LOC101927751	570.5	TRUE	14	47.6049	3609.22	0.0226205	enh109544-LOC101927751
chr15	101540000	101545000	5001	*	chr15	101450000	101455000	5001	*	enh109549	genic	70.7664	LOC101927751	570.5	TRUE	14	73.459	5198.43	0.0325808	enh109549-LOC101927751
chr15	101545000	101550000	5001	*	chr15	101450000	101455000	5001	*	enh109550	genic	69.0834	LOC101927751	570.5	TRUE	14	74.6202	5155.02	0.0323087	enh109550-LOC101927751
chr15	101545000	101550000	5001	*	chr15	101450000	101455000	5001	*	enh109551	genic	72.7371	LOC101927751	570.5	TRUE	14	74.6202	5427.65	0.0340174	enh109551-LOC101927751
chr15	101440000	101445000	5001	*	chr15	101455000	101460000	5001	*	enh109537	genic	61.8202	LRRK1	2772.38	TRUE	15	82.6335	5108.42	0.0273008	enh109537-LRRK1
chr15	101440000	101445000	5001	*	chr15	101455000	101460000	5001	*	enh109538	genic	69.3995	LRRK1	2772.38	TRUE	15	82.6335	5734.72	0.0306479	enh109538-LRRK1
chr15	101455000	101460000	5001	*	chr15	101455000	101460000	5001	*	enh109539	promoter	103.554	LRRK1	2772.38	TRUE	15	404.44	41881.2	0.223825	enh109539-LRRK1
chr15	101460000	101465000	5001	*	chr15	101455000	101460000	5001	*	enh109540	genic	76.8178	LRRK1	2772.38	TRUE	15	130.286	10008.3	0.0534871	enh109540-LRRK1
chr15	101465000	101470000	5001	*	chr15	101455000	101460000	5001	*	enh109541	genic	66.8917	LRRK1	2772.38	TRUE	15	89.9098	6014.22	0.0321416	enh109541-LRRK1
chr15	101540000	101545000	5001	*	chr15	101455000	101460000	5001	*	enh109549	genic	70.7664	LRRK1	2772.38	TRUE	15	85.1698	6027.16	0.0322108	enh109549-LRRK1
chr15	101545000	101550000	5001	*	chr15	101455000	101460000	5001	*	enh109550	genic	69.0834	LRRK1	2772.38	TRUE	15	96.4931	6666.07	0.0356253	enh109550-LRRK1
chr15	101545000	101550000	5001	*	chr15	101455000	101460000	5001	*	enh109551	genic	72.7371	LRRK1	2772.38	TRUE	15	96.4931	7018.62	0.0375094	enh109551-LRRK1
chr15	101665000	101670000	5001	*	chr15	101715000	101720000	5001	*	enh109564	intergenic	95.299	CHSY1	6618.75	TRUE	16	57.1768	5448.89	0.0215268	enh109564-CHSY1
chr15	101705000	101710000	5001	*	chr15	101715000	101720000	5001	*	enh109571	intergenic	99.2641	CHSY1	6618.75	TRUE	16	105.909	10513	0.0415333	enh109571-CHSY1
chr15	101710000	101715000	5001	*	chr15	101715000	101720000	5001	*	enh109572	intergenic	75.6161	CHSY1	6618.75	TRUE	16	210.76	15936.8	0.0629613	enh109572-CHSY1
chr15	101715000	101720000	5001	*	chr15	101715000	101720000	5001	*	enh109573	genic	83.9646	CHSY1	6618.75	TRUE	16	415.043	34848.9	0.137677	enh109573-CHSY1
chr15	101715000	101720000	5001	*	chr15	101715000	101720000	5001	*	enh109574	genic	72.5295	CHSY1	6618.75	TRUE	16	415.043	30102.8	0.118927	enh109574-CHSY1
chr15	101725000	101730000	5001	*	chr15	101715000	101720000	5001	*	enh109575	genic	76.9749	CHSY1	6618.75	TRUE	16	151.571	11667.1	0.0460931	enh109575-CHSY1
chr15	101730000	101735000	5001	*	chr15	101715000	101720000	5001	*	enh109576	genic	73.6914	CHSY1	6618.75	TRUE	16	119.282	8790.07	0.0347268	enh109576-CHSY1
chr15	101740000	101745000	5001	*	chr15	101715000	101720000	5001	*	enh109577	genic	104.323	CHSY1	6618.75	TRUE	16	67.6068	7052.95	0.0278639	enh109577-CHSY1
chr15	101740000	101745000	5001	*	chr15	101715000	101720000	5001	*	enh109578	genic	98.9842	CHSY1	6618.75	TRUE	16	67.6068	6692.01	0.026438	enh109578-CHSY1
chr15	101745000	101750000	5001	*	chr15	101715000	101720000	5001	*	enh109580	genic	101.396	CHSY1	6618.75	TRUE	16	65.2964	6620.8	0.0261566	enh109580-CHSY1
chr15	101790000	101795000	5001	*	chr15	101715000	101720000	5001	*	enh109586	promoter	117.329	CHSY1	6618.75	TRUE	16	54.4919	6393.48	0.0252586	enh109586-CHSY1
chr15	101790000	101795000	5001	*	chr15	101810000	101815000	5001	*	enh109586	promoter	117.329	SELENOS	954.625	TRUE	17	35.5219	4167.75	0.0259358	enh109586-SELENOS
chr15	101795000	101800000	5001	*	chr15	101810000	101815000	5001	*	enh109587	intergenic	70.0186	SELENOS	954.625	TRUE	17	71.5946	5012.95	0.0311955	enh109587-SELENOS
chr15	101800000	101805000	5001	*	chr15	101810000	101815000	5001	*	enh109588	intergenic	67.8222	SELENOS	954.625	TRUE	17	125.82	8533.4	0.0531032	enh109588-SELENOS
chr15	101815000	101820000	5001	*	chr15	101810000	101815000	5001	*	enh109589	promoter	107.563	SELENOS	954.625	TRUE	17	194.082	20876	0.129911	enh109589-SELENOS
chr15	101825000	101830000	5001	*	chr15	101810000	101815000	5001	*	enh109590	genic	57.493	SELENOS	954.625	TRUE	17	74.1848	4265.11	0.0265417	enh109590-SELENOS
chr15	101825000	101830000	5001	*	chr15	101810000	101815000	5001	*	enh109591	genic	64.3568	SELENOS	954.625	TRUE	17	74.1848	4774.3	0.0297104	enh109591-SELENOS
chr15	101835000	101840000	5001	*	chr15	101810000	101815000	5001	*	enh109592	promoter	111.02	SELENOS	954.625	TRUE	17	37.7935	4195.82	0.0261106	enh109592-SELENOS
chr15	101800000	101805000	5001	*	chr15	101820000	101825000	5001	*	enh109588	intergenic	67.8222	SNRPA1	1397.12	TRUE	18	55.4154	3758.39	0.0225233	enh109588-SNRPA1
chr15	101815000	101820000	5001	*	chr15	101820000	101825000	5001	*	enh109589	promoter	107.563	SNRPA1	1397.12	TRUE	18	252.482	27157.6	0.162751	enh109589-SNRPA1
chr15	101825000	101830000	5001	*	chr15	101820000	101825000	5001	*	enh109590	genic	57.493	SNRPA1	1397.12	TRUE	18	227.848	13099.7	0.0785039	enh109590-SNRPA1
chr15	101825000	101830000	5001	*	chr15	101820000	101825000	5001	*	enh109591	genic	64.3568	SNRPA1	1397.12	TRUE	18	227.848	14663.6	0.0878761	enh109591-SNRPA1
chr15	101835000	101840000	5001	*	chr15	101820000	101825000	5001	*	enh109592	promoter	111.02	SNRPA1	1397.12	TRUE	18	54.5945	6061.07	0.0363229	enh109592-SNRPA1
chr15	101815000	101820000	5001	*	chr15	101840000	101845000	5001	*	enh109589	promoter	107.563	PCSK6	2729.88	TRUE	19	36.7036	3947.94	0.0314414	enh109589-PCSK6
chr15	101825000	101830000	5001	*	chr15	101840000	101845000	5001	*	enh109590	genic	57.493	PCSK6	2729.88	TRUE	19	52.1848	3000.26	0.023894	enh109590-PCSK6
chr15	101825000	101830000	5001	*	chr15	101840000	101845000	5001	*	enh109591	genic	64.3568	PCSK6	2729.88	TRUE	19	52.1848	3358.44	0.0267466	enh109591-PCSK6
chr15	101835000	101840000	5001	*	chr15	101840000	101845000	5001	*	enh109592	promoter	111.02	PCSK6	2729.88	TRUE	19	168.566	18714.1	0.149039	enh109592-PCSK6
chr15	101860000	101865000	5001	*	chr15	101840000	101845000	5001	*	enh109593	genic	87.7086	PCSK6	2729.88	TRUE	19	69.0863	6059.46	0.0482576	enh109593-PCSK6
chr15	101870000	101875000	5001	*	chr15	101840000	101845000	5001	*	enh109594	promoter	94.7294	PCSK6	2729.88	TRUE	19	44.3199	4198.39	0.033436	enh109594-PCSK6
chr15	101995000	102000000	5001	*	chr15	101840000	101845000	5001	*	enh109600	genic	94.7074	PCSK6	2729.88	TRUE	19	27.531	2607.39	0.0207652	enh109600-PCSK6
chr15	102035000	102040000	5001	*	chr15	101840000	101845000	5001	*	enh109604	intergenic	70.3019	PCSK6	2729.88	TRUE	19	40.8942	2874.94	0.022896	enh109604-PCSK6
chr15	102115000	102120000	5001	*	chr15	101840000	101845000	5001	*	enh109615	intergenic	72.0502	PCSK6	2729.88	TRUE	19	35.9852	2592.74	0.0206486	enh109615-PCSK6
chr15	102165000	102170000	5001	*	chr15	101840000	101845000	5001	*	enh109616	intergenic	87.0502	PCSK6	2729.88	TRUE	19	40.0045	3482.4	0.0277338	enh109616-PCSK6
chr15	102180000	102185000	5001	*	chr15	101840000	101845000	5001	*	enh109617	genic	82.7839	PCSK6	2729.88	TRUE	19	43.8257	3628.06	0.0288939	enh109617-PCSK6
chr15	102190000	102195000	5001	*	chr15	101840000	101845000	5001	*	enh109618	promoter	115.31	PCSK6	2729.88	TRUE	19	45.2602	5218.97	0.0415639	enh109618-PCSK6
chr15	101815000	101820000	5001	*	chr15	101845000	101850000	5001	*	enh109589	promoter	107.563	LOC100507472	26.875	TRUE	20	27.3685	2943.83	0.0270293	enh109589-LOC100507472
chr15	101835000	101840000	5001	*	chr15	101845000	101850000	5001	*	enh109592	promoter	111.02	LOC100507472	26.875	TRUE	20	120.751	13405.7	0.123087	enh109592-LOC100507472
chr15	101860000	101865000	5001	*	chr15	101845000	101850000	5001	*	enh109593	genic	87.7086	LOC100507472	26.875	TRUE	20	75.7161	6640.95	0.0609751	enh109593-LOC100507472
chr15	101870000	101875000	5001	*	chr15	101845000	101850000	5001	*	enh109594	promoter	94.7294	LOC100507472	26.875	TRUE	20	46.7047	4424.31	0.0406226	enh109594-LOC100507472
chr15	102035000	102040000	5001	*	chr15	101845000	101850000	5001	*	enh109604	intergenic	70.3019	LOC100507472	26.875	TRUE	20	37.9937	2671.03	0.0245246	enh109604-LOC100507472
chr15	102040000	102045000	5001	*	chr15	101845000	101850000	5001	*	enh109605	intergenic	80.5901	LOC100507472	26.875	TRUE	20	28.9584	2333.76	0.0214278	enh109605-LOC100507472
chr15	102060000	102065000	5001	*	chr15	101845000	101850000	5001	*	enh109607	intergenic	77.3678	LOC100507472	26.875	TRUE	20	31.0735	2404.09	0.0220736	enh109607-LOC100507472
chr15	102115000	102120000	5001	*	chr15	101845000	101850000	5001	*	enh109615	intergenic	72.0502	LOC100507472	26.875	TRUE	20	38.9076	2803.3	0.025739	enh109615-LOC100507472
chr15	102180000	102185000	5001	*	chr15	101845000	101850000	5001	*	enh109617	genic	82.7839	LOC100507472	26.875	TRUE	20	41.2458	3414.49	0.0313508	enh109617-LOC100507472
chr15	102190000	102195000	5001	*	chr15	101845000	101850000	5001	*	enh109618	promoter	115.31	LOC100507472	26.875	TRUE	20	35.3509	4076.33	0.0374275	enh109618-LOC100507472
chr15	101835000	101840000	5001	*	chr15	101870000	101875000	5001	*	enh109592	promoter	111.02	PCSK6-AS1	367	TRUE	21	37.367	4148.48	0.0262898	enh109592-PCSK6-AS1
chr15	101860000	101865000	5001	*	chr15	101870000	101875000	5001	*	enh109593	genic	87.7086	PCSK6-AS1	367	TRUE	21	134.111	11762.7	0.0745423	enh109593-PCSK6-AS1
chr15	101870000	101875000	5001	*	chr15	101870000	101875000	5001	*	enh109594	promoter	94.7294	PCSK6-AS1	367	TRUE	21	654.853	62033.8	0.393121	enh109594-PCSK6-AS1
chr15	101880000	101885000	5001	*	chr15	101870000	101875000	5001	*	enh109595	genic	62.6474	PCSK6-AS1	367	TRUE	21	95.3379	5972.67	0.03785	enh109595-PCSK6-AS1
chr15	101995000	102000000	5001	*	chr15	101870000	101875000	5001	*	enh109600	genic	94.7074	PCSK6-AS1	367	TRUE	21	35.776	3388.26	0.0214721	enh109600-PCSK6-AS1
chr15	102190000	102195000	5001	*	chr15	101870000	101875000	5001	*	enh109618	promoter	115.31	PCSK6-AS1	367	TRUE	21	38.0567	4388.33	0.0278097	enh109618-PCSK6-AS1
chr15	101835000	101840000	5001	*	chr15	102180000	102185000	5001	*	enh109592	promoter	111.02	TM2D3	1360	TRUE	22	61.5268	6830.7	0.0495062	enh109592-TM2D3
chr15	101860000	101865000	5001	*	chr15	102180000	102185000	5001	*	enh109593	genic	87.7086	TM2D3	1360	TRUE	22	43.2496	3793.36	0.0274928	enh109593-TM2D3
chr15	102165000	102170000	5001	*	chr15	102180000	102185000	5001	*	enh109616	intergenic	87.0502	TM2D3	1360	TRUE	22	71.5813	6231.16	0.045161	enh109616-TM2D3
chr15	102180000	102185000	5001	*	chr15	102180000	102185000	5001	*	enh109617	genic	82.7839	TM2D3	1360	TRUE	22	359.325	29746.3	0.21559	enh109617-TM2D3
chr15	102190000	102195000	5001	*	chr15	102180000	102185000	5001	*	enh109618	promoter	115.31	TM2D3	1360	TRUE	22	105.989	12221.6	0.0885775	enh109618-TM2D3
chr15	101815000	101820000	5001	*	chr15	102190000	102195000	5001	*	enh109589	promoter	107.563	TARSL2	1179.62	TRUE	23	36.4566	3921.37	0.0257548	enh109589-TARSL2
chr15	101835000	101840000	5001	*	chr15	102190000	102195000	5001	*	enh109592	promoter	111.02	TARSL2	1179.62	TRUE	23	45.2809	5027.08	0.0330168	enh109592-TARSL2
chr15	101870000	101875000	5001	*	chr15	102190000	102195000	5001	*	enh109594	promoter	94.7294	TARSL2	1179.62	TRUE	23	38.0567	3605.08	0.0236774	enh109594-TARSL2
chr15	102165000	102170000	5001	*	chr15	102190000	102195000	5001	*	enh109616	intergenic	87.0502	TARSL2	1179.62	TRUE	23	37.0481	3225.04	0.0211814	enh109616-TARSL2
chr15	102180000	102185000	5001	*	chr15	102190000	102195000	5001	*	enh109617	genic	82.7839	TARSL2	1179.62	TRUE	23	105.989	8774.17	0.0576269	enh109617-TARSL2
chr15	102190000	102195000	5001	*	chr15	102190000	102195000	5001	*	enh109618	promoter	115.31	TARSL2	1179.62	TRUE	23	384.692	44359	0.291341	enh109618-TARSL2
chr15	102205000	102210000	5001	*	chr15	102190000	102195000	5001	*	enh109619	genic	63.4077	TARSL2	1179.62	TRUE	23	70.2619	4455.15	0.0292605	enh109619-TARSL2
chr15	102260000	102265000	5001	*	chr15	102190000	102195000	5001	*	enh109620	promoter	103.069	TARSL2	1179.62	TRUE	23	29.6393	3054.89	0.0200639	enh109620-TARSL2
chr15	101815000	101820000	5001	*	chr15	102275000	102280000	5001	*	enh109589	promoter	107.563	LOC100128108	1159.38	TRUE	24	15.5556	1673.2	0.0247715	enh109589-LOC100128108
chr15	102190000	102195000	5001	*	chr15	102275000	102280000	5001	*	enh109618	promoter	115.31	LOC100128108	1159.38	TRUE	24	26.8491	3095.98	0.0458354	enh109618-LOC100128108
chr15	102205000	102210000	5001	*	chr15	102275000	102280000	5001	*	enh109619	genic	63.4077	LOC100128108	1159.38	TRUE	24	39.9516	2533.24	0.0375042	enh109619-LOC100128108
chr15	102260000	102265000	5001	*	chr15	102275000	102280000	5001	*	enh109620	promoter	103.069	LOC100128108	1159.38	TRUE	24	59.8288	6166.49	0.091294	enh109620-LOC100128108
chr15	102285000	102290000	5001	*	chr15	102275000	102280000	5001	*	enh109621	promoter	117.877	LOC100128108	1159.38	TRUE	24	91.8767	10830.1	0.160339	enh109621-LOC100128108
chr15	102305000	102310000	5001	*	chr15	102275000	102280000	5001	*	enh109622	intergenic	69.1036	LOC100128108	1159.38	TRUE	24	29.4281	2033.58	0.0301069	enh109622-LOC100128108
chr15	102430000	102435000	5001	*	chr15	102275000	102280000	5001	*	enh109625	intergenic	63.1662	LOC100128108	1159.38	TRUE	24	24.1367	1524.63	0.0225719	enh109625-LOC100128108
chr15	102500000	102505000	5001	*	chr15	102275000	102280000	5001	*	enh109626	promoter	126.242	LOC100128108	1159.38	TRUE	24	13.3612	1686.76	0.0249722	enh109626-LOC100128108
chr15	102260000	102265000	5001	*	chr15	102345000	102350000	5001	*	enh109620	promoter	103.069	OR4F6	15.75	TRUE	25	28.2946	2916.3	0.0413999	enh109620-OR4F6
chr15	102285000	102290000	5001	*	chr15	102345000	102350000	5001	*	enh109621	promoter	117.877	OR4F6	15.75	TRUE	25	18.4507	2174.91	0.0308751	enh109621-OR4F6
chr15	102305000	102310000	5001	*	chr15	102345000	102350000	5001	*	enh109622	intergenic	69.1036	OR4F6	15.75	TRUE	25	31.8938	2203.98	0.0312878	enh109622-OR4F6
chr15	102345000	102350000	5001	*	chr15	102345000	102350000	5001	*	enh109623	intergenic	57.817	OR4F6	15.75	TRUE	25	514.565	29750.6	0.422341	enh109623-OR4F6
chr15	102400000	102405000	5001	*	chr15	102345000	102350000	5001	*	enh109624	intergenic	67.579	OR4F6	15.75	TRUE	25	35.8179	2420.54	0.0343621	enh109624-OR4F6
chr15	102430000	102435000	5001	*	chr15	102345000	102350000	5001	*	enh109625	intergenic	63.1662	OR4F6	15.75	TRUE	25	43.7231	2761.82	0.039207	enh109625-OR4F6
chr15	102260000	102265000	5001	*	chr15	102355000	102360000	5001	*	enh109620	promoter	103.069	OR4F15	13	TRUE	26	18.5869	1915.74	0.0435969	enh109620-OR4F15
chr15	102285000	102290000	5001	*	chr15	102355000	102360000	5001	*	enh109621	promoter	117.877	OR4F15	13	TRUE	26	16.9301	1995.66	0.0454158	enh109621-OR4F15
chr15	102305000	102310000	5001	*	chr15	102355000	102360000	5001	*	enh109622	intergenic	69.1036	OR4F15	13	TRUE	26	27.935	1930.41	0.0439309	enh109622-OR4F15
chr15	102345000	102350000	5001	*	chr15	102355000	102360000	5001	*	enh109623	intergenic	57.817	OR4F15	13	TRUE	26	132.982	7688.61	0.174972	enh109623-OR4F15
chr15	102400000	102405000	5001	*	chr15	102355000	102360000	5001	*	enh109624	intergenic	67.579	OR4F15	13	TRUE	26	49.7969	3365.23	0.0765834	enh109624-OR4F15
chr15	102430000	102435000	5001	*	chr15	102355000	102360000	5001	*	enh109625	intergenic	63.1662	OR4F15	13	TRUE	26	35.3502	2232.94	0.0508156	enh109625-OR4F15
chr15	102205000	102210000	5001	*	chr15	102380000	102385000	5001	*	enh109619	genic	63.4077	OR4F13P	42.75	TRUE	27	16.384	1038.87	0.0229904	enh109619-OR4F13P
chr15	102260000	102265000	5001	*	chr15	102380000	102385000	5001	*	enh109620	promoter	103.069	OR4F13P	42.75	TRUE	27	24.5356	2528.85	0.055964	enh109620-OR4F13P
chr15	102285000	102290000	5001	*	chr15	102380000	102385000	5001	*	enh109621	promoter	117.877	OR4F13P	42.75	TRUE	27	19.9473	2351.33	0.0520354	enh109621-OR4F13P
chr15	102305000	102310000	5001	*	chr15	102380000	102385000	5001	*	enh109622	intergenic	69.1036	OR4F13P	42.75	TRUE	27	20.1139	1389.94	0.0307597	enh109622-OR4F13P
chr15	102345000	102350000	5001	*	chr15	102380000	102385000	5001	*	enh109623	intergenic	57.817	OR4F13P	42.75	TRUE	27	62.3278	3603.61	0.0797485	enh109623-OR4F13P
chr15	102400000	102405000	5001	*	chr15	102380000	102385000	5001	*	enh109624	intergenic	67.579	OR4F13P	42.75	TRUE	27	77.4467	5233.77	0.115824	enh109624-OR4F13P
chr15	102430000	102435000	5001	*	chr15	102380000	102385000	5001	*	enh109625	intergenic	63.1662	OR4F13P	42.75	TRUE	27	46.6638	2947.57	0.0652304	enh109625-OR4F13P
chr15	100345000	100350000	5001	*	chr15	102460000	102465000	5001	*	enh109487	promoter	117.383	OR4F4	15.625	TRUE	28	5.72548	672.076	0.0218904	enh109487-OR4F4
chr15	102050000	102055000	5001	*	chr15	102460000	102465000	5001	*	enh109606	intergenic	70.2388	OR4F4	15.625	TRUE	28	11.6317	817	0.0266107	enh109606-OR4F4
chr15	102100000	102105000	5001	*	chr15	102460000	102465000	5001	*	enh109612	intergenic	69.2096	OR4F4	15.625	TRUE	28	11.3474	785.351	0.0255799	enh109612-OR4F4
chr15	102100000	102105000	5001	*	chr15	102460000	102465000	5001	*	enh109613	intergenic	71.1883	OR4F4	15.625	TRUE	28	11.3474	807.803	0.0263112	enh109613-OR4F4
chr15	102260000	102265000	5001	*	chr15	102460000	102465000	5001	*	enh109620	promoter	103.069	OR4F4	15.625	TRUE	28	16.9545	1747.49	0.0569179	enh109620-OR4F4
chr15	102285000	102290000	5001	*	chr15	102460000	102465000	5001	*	enh109621	promoter	117.877	OR4F4	15.625	TRUE	28	12.6353	1489.41	0.0485121	enh109621-OR4F4
chr15	102305000	102310000	5001	*	chr15	102460000	102465000	5001	*	enh109622	intergenic	69.1036	OR4F4	15.625	TRUE	28	15.289	1056.52	0.0344123	enh109622-OR4F4
chr15	102345000	102350000	5001	*	chr15	102460000	102465000	5001	*	enh109623	intergenic	57.817	OR4F4	15.625	TRUE	28	34.3309	1984.91	0.0646511	enh109623-OR4F4
chr15	102400000	102405000	5001	*	chr15	102460000	102465000	5001	*	enh109624	intergenic	67.579	OR4F4	15.625	TRUE	28	10.9016	736.723	0.023996	enh109624-OR4F4
chr15	102430000	102435000	5001	*	chr15	102460000	102465000	5001	*	enh109625	intergenic	63.1662	OR4F4	15.625	TRUE	28	32.2456	2036.83	0.0663422	enh109625-OR4F4
chr15	102500000	102505000	5001	*	chr15	102460000	102465000	5001	*	enh109626	promoter	126.242	OR4F4	15.625	TRUE	28	55.5334	7010.67	0.228346	enh109626-OR4F4
chr15	102505000	102510000	5001	*	chr15	102460000	102465000	5001	*	enh109627	genic	71.8135	OR4F4	15.625	TRUE	28	10.5943	760.814	0.0247807	enh109627-OR4F4
chr15	102285000	102290000	5001	*	chr15	102495000	102500000	5001	*	enh109621	promoter	117.877	FAM138E	33.875	TRUE	29	21.1614	2494.44	0.0339257	enh109621-FAM138E
chr15	102345000	102350000	5001	*	chr15	102495000	102500000	5001	*	enh109623	intergenic	57.817	FAM138E	33.875	TRUE	29	27.5985	1595.66	0.0217018	enh109623-FAM138E
chr15	102400000	102405000	5001	*	chr15	102495000	102500000	5001	*	enh109624	intergenic	67.579	FAM138E	33.875	TRUE	29	27.3868	1850.77	0.0251715	enh109624-FAM138E
chr15	102430000	102435000	5001	*	chr15	102495000	102500000	5001	*	enh109625	intergenic	63.1662	FAM138E	33.875	TRUE	29	54.0043	3411.25	0.0463947	enh109625-FAM138E
chr15	102500000	102505000	5001	*	chr15	102495000	102500000	5001	*	enh109626	promoter	126.242	FAM138E	33.875	TRUE	29	209.264	26418	0.359299	enh109626-FAM138E
chr15	102505000	102510000	5001	*	chr15	102495000	102500000	5001	*	enh109627	genic	71.8135	FAM138E	33.875	TRUE	29	95.8131	6880.67	0.0935806	enh109627-FAM138E
chr15	102500000	102505000	5001	*	chr15	102500000	102505000	5001	*	enh109626	promoter	126.242	WASH3P	1884.12	TRUE	30	1018.94	128634	0.600901	enh109626-WASH3P
chr15	102505000	102510000	5001	*	chr15	102500000	102505000	5001	*	enh109627	genic	71.8135	WASH3P	1884.12	TRUE	30	723.926	51987.6	0.242856	enh109627-WASH3P
chr15	99790000	99795000	5001	*	chr15	102515000	102520000	5001	*	enh109435	promoter	111.505	DDX11L9	165.875	TRUE	31	10.0735	1123.25	0.0254049	enh109435-DDX11L9
chr15	101860000	101865000	5001	*	chr15	102515000	102520000	5001	*	enh109593	genic	87.7086	DDX11L9	165.875	TRUE	31	19.0096	1667.3	0.0377099	enh109593-DDX11L9
chr15	102400000	102405000	5001	*	chr15	102515000	102520000	5001	*	enh109624	intergenic	67.579	DDX11L9	165.875	TRUE	31	16.4887	1114.29	0.0252022	enh109624-DDX11L9
chr15	102430000	102435000	5001	*	chr15	102515000	102520000	5001	*	enh109625	intergenic	63.1662	DDX11L9	165.875	TRUE	31	16.2571	1026.9	0.0232257	enh109625-DDX11L9
chr15	102500000	102505000	5001	*	chr15	102515000	102520000	5001	*	enh109626	promoter	126.242	DDX11L9	165.875	TRUE	31	83.994	10603.6	0.239825	enh109626-DDX11L9
chr15	102505000	102510000	5001	*	chr15	102515000	102520000	5001	*	enh109627	genic	71.8135	DDX11L9	165.875	TRUE	31	128.191	9205.83	0.208211	enh109627-DDX11L9
chr15	20405000	20410000	5001	*	chr15	20485000	20490000	5001	*	enh105158	intergenic	79.7748	CHEK2P2	103.375	TRUE	32	18.9973	1515.5	0.0206323	enh105158-CHEK2P2
chr15	20445000	20450000	5001	*	chr15	20485000	20490000	5001	*	enh105162	intergenic	63.9	CHEK2P2	103.375	TRUE	32	35.442	2264.74	0.0308325	enh105162-CHEK2P2
chr15	20480000	20485000	5001	*	chr15	20485000	20490000	5001	*	enh105163	intergenic	63.6838	CHEK2P2	103.375	TRUE	32	190.777	12149.4	0.165403	enh105163-CHEK2P2
chr15	20495000	20500000	5001	*	chr15	20485000	20490000	5001	*	enh105164	genic	62.7341	CHEK2P2	103.375	TRUE	32	96.0188	6023.65	0.0820067	enh105164-CHEK2P2
chr15	20495000	20500000	5001	*	chr15	20485000	20490000	5001	*	enh105165	intergenic	61.1135	CHEK2P2	103.375	TRUE	32	96.0188	5868.05	0.0798883	enh105165-CHEK2P2
chr15	20510000	20515000	5001	*	chr15	20485000	20490000	5001	*	enh105166	intergenic	64.0823	CHEK2P2	103.375	TRUE	32	29.822	1911.06	0.0260174	enh105166-CHEK2P2
chr15	20555000	20560000	5001	*	chr15	20485000	20490000	5001	*	enh105169	intergenic	86.3567	CHEK2P2	103.375	TRUE	32	17.5958	1519.51	0.0206868	enh105169-CHEK2P2
chr15	20555000	20560000	5001	*	chr15	20610000	20615000	5001	*	enh105169	intergenic	86.3567	HERC2P3	1621.25	TRUE	33	19.6347	1695.58	0.0230987	enh105169-HERC2P3
chr15	20585000	20590000	5001	*	chr15	20610000	20615000	5001	*	enh105171	intergenic	60.5718	HERC2P3	1621.25	TRUE	33	42.9289	2600.28	0.0354233	enh105171-HERC2P3
chr15	20590000	20595000	5001	*	chr15	20610000	20615000	5001	*	enh105172	intergenic	62.939	HERC2P3	1621.25	TRUE	33	54.1838	3410.28	0.0464577	enh105172-HERC2P3
chr15	20615000	20620000	5001	*	chr15	20610000	20615000	5001	*	enh105173	genic	60.3701	HERC2P3	1621.25	TRUE	33	179.025	10807.8	0.147232	enh105173-HERC2P3
chr15	20635000	20640000	5001	*	chr15	20610000	20615000	5001	*	enh105174	genic	72.1746	HERC2P3	1621.25	TRUE	33	38.9795	2813.33	0.0383256	enh105174-HERC2P3
chr15	20690000	20695000	5001	*	chr15	20610000	20615000	5001	*	enh105176	genic	70.8099	HERC2P3	1621.25	TRUE	33	25.6747	1818.02	0.0247666	enh105176-HERC2P3
chr15	22510000	22515000	5001	*	chr15	20610000	20615000	5001	*	enh105227	intergenic	72.2195	HERC2P3	1621.25	TRUE	33	20.9704	1514.47	0.0206315	enh105227-HERC2P3
chr15	22510000	22515000	5001	*	chr15	20610000	20615000	5001	*	enh105228	intergenic	72.3819	HERC2P3	1621.25	TRUE	33	20.9704	1517.88	0.0206779	enh105228-HERC2P3
chr15	22560000	22565000	5001	*	chr15	20610000	20615000	5001	*	enh105234	genic	58.8719	HERC2P3	1621.25	TRUE	33	26.2297	1544.19	0.0210363	enh105234-HERC2P3
chr15	22570000	22575000	5001	*	chr15	20610000	20615000	5001	*	enh105235	intergenic	61.9614	HERC2P3	1621.25	TRUE	33	27.1194	1680.36	0.0228913	enh105235-HERC2P3
chr15	20350000	20355000	5001	*	chr15	20735000	20740000	5001	*	enh105154	intergenic	72.6591	GOLGA6L6	70.25	TRUE	34	88.7987	6452.03	0.228404	enh105154-GOLGA6L6
chr15	20410000	20415000	5001	*	chr15	20735000	20740000	5001	*	enh105159	intergenic	76.9478	GOLGA6L6	70.25	TRUE	34	11.3079	870.116	0.0308024	enh105159-GOLGA6L6
chr15	20545000	20550000	5001	*	chr15	20735000	20740000	5001	*	enh105167	intergenic	75.6609	GOLGA6L6	70.25	TRUE	34	8.47076	640.905	0.0226882	enh105167-GOLGA6L6
chr15	20550000	20555000	5001	*	chr15	20735000	20740000	5001	*	enh105168	intergenic	63.7895	GOLGA6L6	70.25	TRUE	34	16.8658	1075.86	0.0380859	enh105168-GOLGA6L6
chr15	20560000	20565000	5001	*	chr15	20735000	20740000	5001	*	enh105170	intergenic	72.2992	GOLGA6L6	70.25	TRUE	34	11.2292	811.864	0.0287402	enh105170-GOLGA6L6
chr15	20675000	20680000	5001	*	chr15	20735000	20740000	5001	*	enh105175	genic	70.4212	GOLGA6L6	70.25	TRUE	34	34.5112	2430.32	0.086034	enh105175-GOLGA6L6
chr15	20690000	20695000	5001	*	chr15	20735000	20740000	5001	*	enh105176	genic	70.8099	GOLGA6L6	70.25	TRUE	34	48.9632	3467.08	0.122736	enh105176-GOLGA6L6
chr15	21995000	22000000	5001	*	chr15	20735000	20740000	5001	*	enh105207	intergenic	94.3274	GOLGA6L6	70.25	TRUE	34	8.16029	769.739	0.027249	enh105207-GOLGA6L6
chr15	22435000	22440000	5001	*	chr15	20735000	20740000	5001	*	enh105219	intergenic	65.2922	GOLGA6L6	70.25	TRUE	34	14.9329	975.002	0.0345154	enh105219-GOLGA6L6
chr15	20385000	20390000	5001	*	chr15	20765000	20770000	5001	*	enh105155	intergenic	63.6447	GOLGA8CP	105.375	TRUE	35	19.056	1212.81	0.0258432	enh105155-GOLGA8CP
chr15	20405000	20410000	5001	*	chr15	20765000	20770000	5001	*	enh105157	intergenic	70.2383	GOLGA8CP	105.375	TRUE	35	14.0107	984.085	0.0209694	enh105157-GOLGA8CP
chr15	20405000	20410000	5001	*	chr15	20765000	20770000	5001	*	enh105158	intergenic	79.7748	GOLGA8CP	105.375	TRUE	35	14.0107	1117.7	0.0238165	enh105158-GOLGA8CP
chr15	20415000	20420000	5001	*	chr15	20765000	20770000	5001	*	enh105160	intergenic	65.084	GOLGA8CP	105.375	TRUE	35	16.8456	1096.38	0.0233621	enh105160-GOLGA8CP
chr15	20585000	20590000	5001	*	chr15	20765000	20770000	5001	*	enh105171	intergenic	60.5718	GOLGA8CP	105.375	TRUE	35	30.6603	1857.15	0.0395731	enh105171-GOLGA8CP
chr15	20590000	20595000	5001	*	chr15	20765000	20770000	5001	*	enh105172	intergenic	62.939	GOLGA8CP	105.375	TRUE	35	20.338	1280.05	0.027276	enh105172-GOLGA8CP
chr15	20635000	20640000	5001	*	chr15	20765000	20770000	5001	*	enh105174	genic	72.1746	GOLGA8CP	105.375	TRUE	35	57.27	4133.44	0.0880773	enh105174-GOLGA8CP
chr15	20710000	20715000	5001	*	chr15	20765000	20770000	5001	*	enh105177	promoter	101.453	GOLGA8CP	105.375	TRUE	35	50.1445	5087.32	0.108403	enh105177-GOLGA8CP
chr15	20850000	20855000	5001	*	chr15	20765000	20770000	5001	*	enh105181	intergenic	85.4961	GOLGA8CP	105.375	TRUE	35	16.394	1401.63	0.0298665	enh105181-GOLGA8CP
chr15	21055000	21060000	5001	*	chr15	20765000	20770000	5001	*	enh105191	intergenic	64.1821	GOLGA8CP	105.375	TRUE	35	60.9719	3913.31	0.0833867	enh105191-GOLGA8CP
chr15	21965000	21970000	5001	*	chr15	20765000	20770000	5001	*	enh105203	intergenic	80.5169	GOLGA8CP	105.375	TRUE	35	23.0619	1856.87	0.0395671	enh105203-GOLGA8CP
chr15	21995000	22000000	5001	*	chr15	20765000	20770000	5001	*	enh105207	intergenic	94.3274	GOLGA8CP	105.375	TRUE	35	11.0019	1037.78	0.0221136	enh105207-GOLGA8CP
chr15	22355000	22360000	5001	*	chr15	20765000	20770000	5001	*	enh105215	genic	68.3121	GOLGA8CP	105.375	TRUE	35	14.3289	978.839	0.0208576	enh105215-GOLGA8CP
chr15	23480000	23485000	5001	*	chr15	20765000	20770000	5001	*	enh105277	intergenic	76.4091	GOLGA8CP	105.375	TRUE	35	29.6882	2268.45	0.0483373	enh105277-GOLGA8CP
chr15	23510000	23515000	5001	*	chr15	20765000	20770000	5001	*	enh105279	intergenic	64.425	GOLGA8CP	105.375	TRUE	35	18.4501	1188.65	0.0253283	enh105279-GOLGA8CP
chr15	23640000	23645000	5001	*	chr15	20765000	20770000	5001	*	enh105281	intergenic	60.5001	GOLGA8CP	105.375	TRUE	35	22.2329	1345.09	0.0286619	enh105281-GOLGA8CP
chr15	20840000	20845000	5001	*	chr15	20870000	20875000	5001	*	enh105179	intergenic	61.5525	NBEAP1	367	TRUE	36	54.5529	3357.87	0.0439865	enh105179-NBEAP1
chr15	20845000	20850000	5001	*	chr15	20870000	20875000	5001	*	enh105180	intergenic	64.3646	NBEAP1	367	TRUE	36	36.7545	2365.69	0.0309894	enh105180-NBEAP1
chr15	20850000	20855000	5001	*	chr15	20870000	20875000	5001	*	enh105181	intergenic	85.4961	NBEAP1	367	TRUE	36	38.2387	3269.26	0.0428258	enh105181-NBEAP1
chr15	20875000	20880000	5001	*	chr15	20870000	20875000	5001	*	enh105182	genic	59.2369	NBEAP1	367	TRUE	36	186.6	11053.6	0.144797	enh105182-NBEAP1
chr15	20990000	20995000	5001	*	chr15	20870000	20875000	5001	*	enh105190	intergenic	106.721	NBEAP1	367	TRUE	36	17.7577	1895.11	0.0248251	enh105190-NBEAP1
chr15	21915000	21920000	5001	*	chr15	20870000	20875000	5001	*	enh105198	intergenic	92.7662	NBEAP1	367	TRUE	36	25.5608	2371.18	0.0310613	enh105198-NBEAP1
chr15	21920000	21925000	5001	*	chr15	20870000	20875000	5001	*	enh105199	intergenic	71.1132	NBEAP1	367	TRUE	36	23.1679	1647.54	0.0215821	enh105199-NBEAP1
chr15	23510000	23515000	5001	*	chr15	20870000	20875000	5001	*	enh105279	intergenic	64.425	NBEAP1	367	TRUE	36	25.457	1640.07	0.0214842	enh105279-NBEAP1
chr15	20405000	20410000	5001	*	chr15	21120000	21125000	5001	*	enh105157	intergenic	70.2383	NF1P2	65.75	TRUE	37	14.2302	999.501	0.0275833	enh105157-NF1P2
chr15	20405000	20410000	5001	*	chr15	21120000	21125000	5001	*	enh105158	intergenic	79.7748	NF1P2	65.75	TRUE	37	14.2302	1135.21	0.0313284	enh105158-NF1P2
chr15	20545000	20550000	5001	*	chr15	21120000	21125000	5001	*	enh105167	intergenic	75.6609	NF1P2	65.75	TRUE	37	11.5994	877.623	0.0242198	enh105167-NF1P2
chr15	20935000	20940000	5001	*	chr15	21120000	21125000	5001	*	enh105183	genic	64.8092	NF1P2	65.75	TRUE	37	19.9247	1291.31	0.0356363	enh105183-NF1P2
chr15	20960000	20965000	5001	*	chr15	21120000	21125000	5001	*	enh105184	promoter	73.2953	NF1P2	65.75	TRUE	37	10.9703	804.071	0.02219	enh105184-NF1P2
chr15	21055000	21060000	5001	*	chr15	21120000	21125000	5001	*	enh105191	intergenic	64.1821	NF1P2	65.75	TRUE	37	30.9636	1987.31	0.0548438	enh105191-NF1P2
chr15	21180000	21185000	5001	*	chr15	21120000	21125000	5001	*	enh105193	genic	70.9755	NF1P2	65.75	TRUE	37	22.87	1623.21	0.0447958	enh105193-NF1P2
chr15	21235000	21240000	5001	*	chr15	21120000	21125000	5001	*	enh105195	genic	81.7124	NF1P2	65.75	TRUE	37	27.3415	2234.14	0.0616557	enh105195-NF1P2
chr15	21925000	21930000	5001	*	chr15	21120000	21125000	5001	*	enh105200	intergenic	78.3411	NF1P2	65.75	TRUE	37	14.1236	1106.45	0.0305349	enh105200-NF1P2
chr15	21925000	21930000	5001	*	chr15	21120000	21125000	5001	*	enh105201	intergenic	79.4698	NF1P2	65.75	TRUE	37	14.1236	1122.4	0.0309748	enh105201-NF1P2
chr15	21940000	21945000	5001	*	chr15	21120000	21125000	5001	*	enh105202	promoter	64.588	NF1P2	65.75	TRUE	37	19.8599	1282.71	0.035399	enh105202-NF1P2
chr15	22055000	22060000	5001	*	chr15	21120000	21125000	5001	*	enh105209	genic	56.8731	NF1P2	65.75	TRUE	37	18.567	1055.97	0.0291415	enh105209-NF1P2
chr15	22355000	22360000	5001	*	chr15	21120000	21125000	5001	*	enh105215	genic	68.3121	NF1P2	65.75	TRUE	37	10.915	745.63	0.0205772	enh105215-NF1P2
chr15	22365000	22370000	5001	*	chr15	21120000	21125000	5001	*	enh105216	promoter	76.432	NF1P2	65.75	TRUE	37	11.6026	886.811	0.0244734	enh105216-NF1P2
chr15	22385000	22390000	5001	*	chr15	21120000	21125000	5001	*	enh105217	intergenic	97.7513	NF1P2	65.75	TRUE	37	12.5716	1228.89	0.0339138	enh105217-NF1P2
chr15	23155000	23160000	5001	*	chr15	21120000	21125000	5001	*	enh105266	intergenic	81.4806	NF1P2	65.75	TRUE	37	17.768	1447.75	0.0399536	enh105266-NF1P2
chr15	23205000	23210000	5001	*	chr15	21120000	21125000	5001	*	enh105269	promoter	97.0631	NF1P2	65.75	TRUE	37	7.48534	726.55	0.0200507	enh105269-NF1P2
chr15	23355000	23360000	5001	*	chr15	21120000	21125000	5001	*	enh105274	genic	72.5245	NF1P2	65.75	TRUE	37	12.157	881.678	0.0243317	enh105274-NF1P2
chr15	20405000	20410000	5001	*	chr15	21145000	21150000	5001	*	enh105157	intergenic	70.2383	LINC01193	257.5	TRUE	38	9.68467	680.235	0.0231195	enh105157-LINC01193
chr15	20405000	20410000	5001	*	chr15	21145000	21150000	5001	*	enh105158	intergenic	79.7748	LINC01193	257.5	TRUE	38	9.68467	772.592	0.0262585	enh105158-LINC01193
chr15	20480000	20485000	5001	*	chr15	21145000	21150000	5001	*	enh105163	intergenic	63.6838	LINC01193	257.5	TRUE	38	9.62606	613.024	0.0208352	enh105163-LINC01193
chr15	20635000	20640000	5001	*	chr15	21145000	21150000	5001	*	enh105174	genic	72.1746	LINC01193	257.5	TRUE	38	39.587	2857.18	0.0971083	enh105174-LINC01193
chr15	20675000	20680000	5001	*	chr15	21145000	21150000	5001	*	enh105175	genic	70.4212	LINC01193	257.5	TRUE	38	32.1625	2264.92	0.0769789	enh105175-LINC01193
chr15	20840000	20845000	5001	*	chr15	21145000	21150000	5001	*	enh105179	intergenic	61.5525	LINC01193	257.5	TRUE	38	42.5129	2616.78	0.0889377	enh105179-LINC01193
chr15	20850000	20855000	5001	*	chr15	21145000	21150000	5001	*	enh105181	intergenic	85.4961	LINC01193	257.5	TRUE	38	7.55476	645.902	0.0219526	enh105181-LINC01193
chr15	21915000	21920000	5001	*	chr15	21145000	21150000	5001	*	enh105198	intergenic	92.7662	LINC01193	257.5	TRUE	38	7.4698	692.944	0.0235514	enh105198-LINC01193
chr15	21985000	21990000	5001	*	chr15	21145000	21150000	5001	*	enh105205	intergenic	65.6092	LINC01193	257.5	TRUE	38	24.1192	1582.44	0.0537833	enh105205-LINC01193
chr15	21985000	21990000	5001	*	chr15	21145000	21150000	5001	*	enh105206	intergenic	90.318	LINC01193	257.5	TRUE	38	24.1192	2178.4	0.0740384	enh105206-LINC01193
chr15	21995000	22000000	5001	*	chr15	21145000	21150000	5001	*	enh105207	intergenic	94.3274	LINC01193	257.5	TRUE	38	15.2099	1434.71	0.0487621	enh105207-LINC01193
chr15	22055000	22060000	5001	*	chr15	21145000	21150000	5001	*	enh105209	genic	56.8731	LINC01193	257.5	TRUE	38	25.2725	1437.32	0.0488511	enh105209-LINC01193
chr15	25790000	25795000	5001	*	chr15	21145000	21150000	5001	*	enh105305	intergenic	65.938	LINC01193	257.5	TRUE	38	8.99119	592.861	0.0201499	enh105305-LINC01193
chr15	20210000	20215000	5001	*	chr15	21205000	21210000	5001	*	enh105150	intergenic	61.223	FAM30C	356.125	TRUE	39	37.7262	2309.71	0.0404559	enh105150-FAM30C
chr15	20675000	20680000	5001	*	chr15	21205000	21210000	5001	*	enh105175	genic	70.4212	FAM30C	356.125	TRUE	39	42.3551	2982.7	0.0522436	enh105175-FAM30C
chr15	20850000	20855000	5001	*	chr15	21205000	21210000	5001	*	enh105181	intergenic	85.4961	FAM30C	356.125	TRUE	39	14.9234	1275.89	0.022348	enh105181-FAM30C
chr15	20960000	20965000	5001	*	chr15	21205000	21210000	5001	*	enh105184	promoter	73.2953	FAM30C	356.125	TRUE	39	39.3288	2882.61	0.0504905	enh105184-FAM30C
chr15	20990000	20995000	5001	*	chr15	21205000	21210000	5001	*	enh105190	intergenic	106.721	FAM30C	356.125	TRUE	39	82.0083	8751.99	0.153296	enh105190-FAM30C
chr15	21230000	21235000	5001	*	chr15	21205000	21210000	5001	*	enh105194	genic	66.0618	FAM30C	356.125	TRUE	39	93.6393	6185.98	0.108351	enh105194-FAM30C
chr15	21940000	21945000	5001	*	chr15	21205000	21210000	5001	*	enh105202	promoter	64.588	FAM30C	356.125	TRUE	39	17.7995	1149.63	0.0201365	enh105202-FAM30C
chr15	21995000	22000000	5001	*	chr15	21205000	21210000	5001	*	enh105207	intergenic	94.3274	FAM30C	356.125	TRUE	39	20.03	1889.38	0.0330935	enh105207-FAM30C
chr15	22000000	22005000	5001	*	chr15	21205000	21210000	5001	*	enh105208	intergenic	109.875	FAM30C	356.125	TRUE	39	53.744	5905.15	0.103432	enh105208-FAM30C
chr15	22830000	22835000	5001	*	chr15	21205000	21210000	5001	*	enh105241	promoter	111.191	FAM30C	356.125	TRUE	39	16.232	1804.85	0.0316129	enh105241-FAM30C
chr15	20935000	20940000	5001	*	chr15	21930000	21935000	5001	*	enh105183	genic	64.8092	LOC646214	76.75	TRUE	40	51.6366	3346.53	0.0317595	enh105183-LOC646214
chr15	20960000	20965000	5001	*	chr15	21930000	21935000	5001	*	enh105184	promoter	73.2953	LOC646214	76.75	TRUE	40	29.4706	2160.05	0.0204995	enh105184-LOC646214
chr15	20990000	20995000	5001	*	chr15	21930000	21935000	5001	*	enh105190	intergenic	106.721	LOC646214	76.75	TRUE	40	36.1483	3857.77	0.0366113	enh105190-LOC646214
chr15	21915000	21920000	5001	*	chr15	21930000	21935000	5001	*	enh105198	intergenic	92.7662	LOC646214	76.75	TRUE	40	46.3958	4303.96	0.0408458	enh105198-LOC646214
chr15	21920000	21925000	5001	*	chr15	21930000	21935000	5001	*	enh105199	intergenic	71.1132	LOC646214	76.75	TRUE	40	55.0475	3914.61	0.0371507	enh105199-LOC646214
chr15	21925000	21930000	5001	*	chr15	21930000	21935000	5001	*	enh105200	intergenic	78.3411	LOC646214	76.75	TRUE	40	134.655	10549	0.100113	enh105200-LOC646214
chr15	21925000	21930000	5001	*	chr15	21930000	21935000	5001	*	enh105201	intergenic	79.4698	LOC646214	76.75	TRUE	40	134.655	10701	0.101556	enh105201-LOC646214
chr15	21940000	21945000	5001	*	chr15	21930000	21935000	5001	*	enh105202	promoter	64.588	LOC646214	76.75	TRUE	40	65.9047	4256.65	0.0403968	enh105202-LOC646214
chr15	21965000	21970000	5001	*	chr15	21930000	21935000	5001	*	enh105203	intergenic	80.5169	LOC646214	76.75	TRUE	40	37.014	2980.25	0.0282834	enh105203-LOC646214
chr15	21995000	22000000	5001	*	chr15	21930000	21935000	5001	*	enh105207	intergenic	94.3274	LOC646214	76.75	TRUE	40	24.7212	2331.88	0.0221302	enh105207-LOC646214
chr15	22385000	22390000	5001	*	chr15	21930000	21935000	5001	*	enh105217	intergenic	97.7513	LOC646214	76.75	TRUE	40	25.4285	2485.67	0.0235897	enh105217-LOC646214
chr15	20690000	20695000	5001	*	chr15	22010000	22015000	5001	*	enh105176	genic	70.8099	CXADRP2	21.375	TRUE	41	15.3799	1089.05	0.0209637	enh105176-CXADRP2
chr15	20990000	20995000	5001	*	chr15	22010000	22015000	5001	*	enh105190	intergenic	106.721	CXADRP2	21.375	TRUE	41	20.9891	2239.98	0.0431187	enh105190-CXADRP2
chr15	21230000	21235000	5001	*	chr15	22010000	22015000	5001	*	enh105194	genic	66.0618	CXADRP2	21.375	TRUE	41	23.966	1583.23	0.0304766	enh105194-CXADRP2
chr15	21915000	21920000	5001	*	chr15	22010000	22015000	5001	*	enh105198	intergenic	92.7662	CXADRP2	21.375	TRUE	41	12.5884	1167.78	0.0224793	enh105198-CXADRP2
chr15	21920000	21925000	5001	*	chr15	22010000	22015000	5001	*	enh105199	intergenic	71.1132	CXADRP2	21.375	TRUE	41	17.9566	1276.96	0.0245809	enh105199-CXADRP2
chr15	21925000	21930000	5001	*	chr15	22010000	22015000	5001	*	enh105200	intergenic	78.3411	CXADRP2	21.375	TRUE	41	18.3586	1438.23	0.0276854	enh105200-CXADRP2
chr15	21925000	21930000	5001	*	chr15	22010000	22015000	5001	*	enh105201	intergenic	79.4698	CXADRP2	21.375	TRUE	41	18.3586	1458.96	0.0280843	enh105201-CXADRP2
chr15	21940000	21945000	5001	*	chr15	22010000	22015000	5001	*	enh105202	promoter	64.588	CXADRP2	21.375	TRUE	41	18.2224	1176.95	0.0226557	enh105202-CXADRP2
chr15	21995000	22000000	5001	*	chr15	22010000	22015000	5001	*	enh105207	intergenic	94.3274	CXADRP2	21.375	TRUE	41	23.0691	2176.05	0.041888	enh105207-CXADRP2
chr15	22000000	22005000	5001	*	chr15	22010000	22015000	5001	*	enh105208	intergenic	109.875	CXADRP2	21.375	TRUE	41	34.388	3778.39	0.0727326	enh105208-CXADRP2
chr15	22055000	22060000	5001	*	chr15	22010000	22015000	5001	*	enh105209	genic	56.8731	CXADRP2	21.375	TRUE	41	34.0723	1937.8	0.0373018	enh105209-CXADRP2
chr15	22065000	22070000	5001	*	chr15	22010000	22015000	5001	*	enh105210	genic	64.3424	CXADRP2	21.375	TRUE	41	33.9401	2183.79	0.042037	enh105210-CXADRP2
chr15	23375000	23380000	5001	*	chr15	22010000	22015000	5001	*	enh105276	promoter	106.475	CXADRP2	21.375	TRUE	41	12.1867	1297.58	0.0249779	enh105276-CXADRP2
chr15	23510000	23515000	5001	*	chr15	22010000	22015000	5001	*	enh105279	intergenic	64.425	CXADRP2	21.375	TRUE	41	21.4926	1384.66	0.0266541	enh105279-CXADRP2
chr15	20850000	20855000	5001	*	chr15	22050000	22055000	5001	*	enh105181	intergenic	85.4961	POTEB	195.5	TRUE	42	10.043	858.637	0.0211562	enh105181-POTEB
chr15	20965000	20970000	5001	*	chr15	22050000	22055000	5001	*	enh105185	intergenic	66.8464	POTEB	195.5	TRUE	42	70.1071	4686.41	0.11547	enh105185-POTEB
chr15	21915000	21920000	5001	*	chr15	22050000	22055000	5001	*	enh105198	intergenic	92.7662	POTEB	195.5	TRUE	42	29.7902	2763.52	0.0680912	enh105198-POTEB
chr15	21940000	21945000	5001	*	chr15	22050000	22055000	5001	*	enh105202	promoter	64.588	POTEB	195.5	TRUE	42	35.9355	2321	0.057188	enh105202-POTEB
chr15	21985000	21990000	5001	*	chr15	22050000	22055000	5001	*	enh105205	intergenic	65.6092	POTEB	195.5	TRUE	42	64.1263	4207.27	0.103664	enh105205-POTEB
chr15	21985000	21990000	5001	*	chr15	22050000	22055000	5001	*	enh105206	intergenic	90.318	POTEB	195.5	TRUE	42	64.1263	5791.76	0.142705	enh105206-POTEB
chr15	22065000	22070000	5001	*	chr15	22050000	22055000	5001	*	enh105210	genic	64.3424	POTEB	195.5	TRUE	42	89.2424	5742.07	0.141481	enh105210-POTEB
chr15	22490000	22495000	5001	*	chr15	22050000	22055000	5001	*	enh105224	intergenic	91.8021	POTEB	195.5	TRUE	42	10.5721	970.536	0.0239134	enh105224-POTEB
chr15	22530000	22535000	5001	*	chr15	22050000	22055000	5001	*	enh105230	intergenic	68.8012	POTEB	195.5	TRUE	42	17.4363	1199.64	0.0295583	enh105230-POTEB
chr15	23300000	23305000	5001	*	chr15	22050000	22055000	5001	*	enh105271	genic	69.5865	POTEB	195.5	TRUE	42	34.1734	2378.01	0.0585926	enh105271-POTEB
chr15	23300000	23305000	5001	*	chr15	22050000	22055000	5001	*	enh105272	genic	71.6975	POTEB	195.5	TRUE	42	34.1734	2450.15	0.0603701	enh105272-POTEB
chr15	20850000	20855000	5001	*	chr15	22050000	22055000	5001	*	enh105181	intergenic	85.4961	POTEB2	195.5	TRUE	43	10.043	858.637	0.0211562	enh105181-POTEB2
chr15	20965000	20970000	5001	*	chr15	22050000	22055000	5001	*	enh105185	intergenic	66.8464	POTEB2	195.5	TRUE	43	70.1071	4686.41	0.11547	enh105185-POTEB2
chr15	21915000	21920000	5001	*	chr15	22050000	22055000	5001	*	enh105198	intergenic	92.7662	POTEB2	195.5	TRUE	43	29.7902	2763.52	0.0680912	enh105198-POTEB2
chr15	21940000	21945000	5001	*	chr15	22050000	22055000	5001	*	enh105202	promoter	64.588	POTEB2	195.5	TRUE	43	35.9355	2321	0.057188	enh105202-POTEB2
chr15	21985000	21990000	5001	*	chr15	22050000	22055000	5001	*	enh105205	intergenic	65.6092	POTEB2	195.5	TRUE	43	64.1263	4207.27	0.103664	enh105205-POTEB2
chr15	21985000	21990000	5001	*	chr15	22050000	22055000	5001	*	enh105206	intergenic	90.318	POTEB2	195.5	TRUE	43	64.1263	5791.76	0.142705	enh105206-POTEB2
chr15	22065000	22070000	5001	*	chr15	22050000	22055000	5001	*	enh105210	genic	64.3424	POTEB2	195.5	TRUE	43	89.2424	5742.07	0.141481	enh105210-POTEB2
chr15	22490000	22495000	5001	*	chr15	22050000	22055000	5001	*	enh105224	intergenic	91.8021	POTEB2	195.5	TRUE	43	10.5721	970.536	0.0239134	enh105224-POTEB2
chr15	22530000	22535000	5001	*	chr15	22050000	22055000	5001	*	enh105230	intergenic	68.8012	POTEB2	195.5	TRUE	43	17.4363	1199.64	0.0295583	enh105230-POTEB2
chr15	23300000	23305000	5001	*	chr15	22050000	22055000	5001	*	enh105271	genic	69.5865	POTEB2	195.5	TRUE	43	34.1734	2378.01	0.0585926	enh105271-POTEB2
chr15	23300000	23305000	5001	*	chr15	22050000	22055000	5001	*	enh105272	genic	71.6975	POTEB2	195.5	TRUE	43	34.1734	2450.15	0.0603701	enh105272-POTEB2
chr15	20850000	20855000	5001	*	chr15	22050000	22055000	5001	*	enh105181	intergenic	85.4961	POTEB3	199.875	TRUE	44	10.043	858.637	0.0211562	enh105181-POTEB3
chr15	20965000	20970000	5001	*	chr15	22050000	22055000	5001	*	enh105185	intergenic	66.8464	POTEB3	199.875	TRUE	44	70.1071	4686.41	0.11547	enh105185-POTEB3
chr15	21915000	21920000	5001	*	chr15	22050000	22055000	5001	*	enh105198	intergenic	92.7662	POTEB3	199.875	TRUE	44	29.7902	2763.52	0.0680912	enh105198-POTEB3
chr15	21940000	21945000	5001	*	chr15	22050000	22055000	5001	*	enh105202	promoter	64.588	POTEB3	199.875	TRUE	44	35.9355	2321	0.057188	enh105202-POTEB3
chr15	21985000	21990000	5001	*	chr15	22050000	22055000	5001	*	enh105205	intergenic	65.6092	POTEB3	199.875	TRUE	44	64.1263	4207.27	0.103664	enh105205-POTEB3
chr15	21985000	21990000	5001	*	chr15	22050000	22055000	5001	*	enh105206	intergenic	90.318	POTEB3	199.875	TRUE	44	64.1263	5791.76	0.142705	enh105206-POTEB3
chr15	22065000	22070000	5001	*	chr15	22050000	22055000	5001	*	enh105210	genic	64.3424	POTEB3	199.875	TRUE	44	89.2424	5742.07	0.141481	enh105210-POTEB3
chr15	22490000	22495000	5001	*	chr15	22050000	22055000	5001	*	enh105224	intergenic	91.8021	POTEB3	199.875	TRUE	44	10.5721	970.536	0.0239134	enh105224-POTEB3
chr15	22530000	22535000	5001	*	chr15	22050000	22055000	5001	*	enh105230	intergenic	68.8012	POTEB3	199.875	TRUE	44	17.4363	1199.64	0.0295583	enh105230-POTEB3
chr15	23300000	23305000	5001	*	chr15	22050000	22055000	5001	*	enh105271	genic	69.5865	POTEB3	199.875	TRUE	44	34.1734	2378.01	0.0585926	enh105271-POTEB3
chr15	23300000	23305000	5001	*	chr15	22050000	22055000	5001	*	enh105272	genic	71.6975	POTEB3	199.875	TRUE	44	34.1734	2450.15	0.0603701	enh105272-POTEB3
chr15	22000000	22005000	5001	*	chr15	22365000	22370000	5001	*	enh105208	intergenic	109.875	OR4M2	77.125	TRUE	47	29.4983	3241.14	0.0308377	enh105208-OR4M2
chr15	22340000	22345000	5001	*	chr15	22365000	22370000	5001	*	enh105214	genic	61.8322	OR4M2	77.125	TRUE	47	36.5231	2258.3	0.0214865	enh105214-OR4M2
chr15	22355000	22360000	5001	*	chr15	22365000	22370000	5001	*	enh105215	genic	68.3121	OR4M2	77.125	TRUE	47	98.4386	6724.55	0.0639804	enh105215-OR4M2
chr15	22365000	22370000	5001	*	chr15	22365000	22370000	5001	*	enh105216	promoter	76.432	OR4M2	77.125	TRUE	47	411.661	31464.1	0.299364	enh105216-OR4M2
chr15	22385000	22390000	5001	*	chr15	22365000	22370000	5001	*	enh105217	intergenic	97.7513	OR4M2	77.125	TRUE	47	56.2769	5501.14	0.0523404	enh105217-OR4M2
chr15	21180000	21185000	5001	*	chr15	22380000	22385000	5001	*	enh105193	genic	70.9755	OR4N4	47.5	TRUE	48	26.128	1854.45	0.0245722	enh105193-OR4N4
chr15	21915000	21920000	5001	*	chr15	22380000	22385000	5001	*	enh105198	intergenic	92.7662	OR4N4	47.5	TRUE	48	19.5927	1817.54	0.0240831	enh105198-OR4N4
chr15	21925000	21930000	5001	*	chr15	22380000	22385000	5001	*	enh105200	intergenic	78.3411	OR4N4	47.5	TRUE	48	26.2203	2054.13	0.027218	enh105200-OR4N4
chr15	21925000	21930000	5001	*	chr15	22380000	22385000	5001	*	enh105201	intergenic	79.4698	OR4N4	47.5	TRUE	48	26.2203	2083.72	0.0276102	enh105201-OR4N4
chr15	21985000	21990000	5001	*	chr15	22380000	22385000	5001	*	enh105205	intergenic	65.6092	OR4N4	47.5	TRUE	48	25.3051	1660.25	0.021999	enh105205-OR4N4
chr15	21985000	21990000	5001	*	chr15	22380000	22385000	5001	*	enh105206	intergenic	90.318	OR4N4	47.5	TRUE	48	25.3051	2285.51	0.0302839	enh105206-OR4N4
chr15	21995000	22000000	5001	*	chr15	22380000	22385000	5001	*	enh105207	intergenic	94.3274	OR4N4	47.5	TRUE	48	17.5535	1655.77	0.0219397	enh105207-OR4N4
chr15	22000000	22005000	5001	*	chr15	22380000	22385000	5001	*	enh105208	intergenic	109.875	OR4N4	47.5	TRUE	48	17.1269	1881.83	0.024935	enh105208-OR4N4
chr15	22340000	22345000	5001	*	chr15	22380000	22385000	5001	*	enh105214	genic	61.8322	OR4N4	47.5	TRUE	48	28.5814	1767.25	0.0234168	enh105214-OR4N4
chr15	22355000	22360000	5001	*	chr15	22380000	22385000	5001	*	enh105215	genic	68.3121	OR4N4	47.5	TRUE	48	45.7233	3123.45	0.0413871	enh105215-OR4N4
chr15	22365000	22370000	5001	*	chr15	22380000	22385000	5001	*	enh105216	promoter	76.432	OR4N4	47.5	TRUE	48	64.6206	4939.08	0.0654449	enh105216-OR4N4
chr15	22385000	22390000	5001	*	chr15	22380000	22385000	5001	*	enh105217	intergenic	97.7513	OR4N4	47.5	TRUE	48	96.2289	9406.5	0.12464	enh105217-OR4N4
chr15	21180000	21185000	5001	*	chr15	22410000	22415000	5001	*	enh105193	genic	70.9755	OR4N3P	21	TRUE	49	18.9638	1345.97	0.020068	enh105193-OR4N3P
chr15	21965000	21970000	5001	*	chr15	22410000	22415000	5001	*	enh105203	intergenic	80.5169	OR4N3P	21	TRUE	49	22.6596	1824.48	0.0272025	enh105203-OR4N3P
chr15	21995000	22000000	5001	*	chr15	22410000	22415000	5001	*	enh105207	intergenic	94.3274	OR4N3P	21	TRUE	49	18.5314	1748.02	0.0260626	enh105207-OR4N3P
chr15	22385000	22390000	5001	*	chr15	22410000	22415000	5001	*	enh105217	intergenic	97.7513	OR4N3P	21	TRUE	49	35.4429	3464.59	0.0516562	enh105217-OR4N3P
chr15	22420000	22425000	5001	*	chr15	22410000	22415000	5001	*	enh105218	intergenic	60.6958	OR4N3P	21	TRUE	49	88.9384	5398.18	0.0804857	enh105218-OR4N3P
chr15	22435000	22440000	5001	*	chr15	22410000	22415000	5001	*	enh105219	intergenic	65.2922	OR4N3P	21	TRUE	49	43.8024	2859.96	0.0426413	enh105219-OR4N3P
chr15	22460000	22465000	5001	*	chr15	22410000	22415000	5001	*	enh105220	intergenic	83.0851	OR4N3P	21	TRUE	49	20.3746	1692.82	0.0252396	enh105220-OR4N3P
chr15	22465000	22470000	5001	*	chr15	22410000	22415000	5001	*	enh105221	promoter	71.7231	OR4N3P	21	TRUE	49	27.6895	1985.98	0.0296105	enh105221-OR4N3P
chr15	22475000	22480000	5001	*	chr15	22410000	22415000	5001	*	enh105223	intergenic	71.343	OR4N3P	21	TRUE	49	19.1934	1369.32	0.0204162	enh105223-OR4N3P
chr15	22490000	22495000	5001	*	chr15	22410000	22415000	5001	*	enh105224	intergenic	91.8021	OR4N3P	21	TRUE	49	20.1864	1853.16	0.0276302	enh105224-OR4N3P
chr15	22385000	22390000	5001	*	chr15	22445000	22450000	5001	*	enh105217	intergenic	97.7513	IGHV1OR15-1	21.625	TRUE	50	26.8908	2628.61	0.0343765	enh105217-IGHV1OR15-1
chr15	22420000	22425000	5001	*	chr15	22445000	22450000	5001	*	enh105218	intergenic	60.6958	IGHV1OR15-1	21.625	TRUE	50	47.2994	2870.87	0.0375448	enh105218-IGHV1OR15-1
chr15	22435000	22440000	5001	*	chr15	22445000	22450000	5001	*	enh105219	intergenic	65.2922	IGHV1OR15-1	21.625	TRUE	50	99.3059	6483.9	0.0847954	enh105219-IGHV1OR15-1
chr15	22460000	22465000	5001	*	chr15	22445000	22450000	5001	*	enh105220	intergenic	83.0851	IGHV1OR15-1	21.625	TRUE	50	72.4019	6015.51	0.07867	enh105220-IGHV1OR15-1
chr15	22465000	22470000	5001	*	chr15	22445000	22450000	5001	*	enh105221	promoter	71.7231	IGHV1OR15-1	21.625	TRUE	50	53.1735	3813.77	0.0498759	enh105221-IGHV1OR15-1
chr15	22470000	22475000	5001	*	chr15	22445000	22450000	5001	*	enh105222	intergenic	62.8472	IGHV1OR15-1	21.625	TRUE	50	39.4124	2476.96	0.0323933	enh105222-IGHV1OR15-1
chr15	22475000	22480000	5001	*	chr15	22445000	22450000	5001	*	enh105223	intergenic	71.343	IGHV1OR15-1	21.625	TRUE	50	31.4791	2245.81	0.0293704	enh105223-IGHV1OR15-1
chr15	22490000	22495000	5001	*	chr15	22445000	22450000	5001	*	enh105224	intergenic	91.8021	IGHV1OR15-1	21.625	TRUE	50	21.0418	1931.68	0.0252622	enh105224-IGHV1OR15-1
chr15	22500000	22505000	5001	*	chr15	22445000	22450000	5001	*	enh105225	intergenic	60.6702	IGHV1OR15-1	21.625	TRUE	50	26.495	1607.46	0.0210221	enh105225-IGHV1OR15-1
chr15	22505000	22510000	5001	*	chr15	22445000	22450000	5001	*	enh105226	intergenic	79.0077	IGHV1OR15-1	21.625	TRUE	50	20.6855	1634.31	0.0213733	enh105226-IGHV1OR15-1
chr15	22385000	22390000	5001	*	chr15	22445000	22450000	5001	*	enh105217	intergenic	97.7513	LOC102724760	21.625	TRUE	51	26.8908	2628.61	0.0343765	enh105217-LOC102724760
chr15	22420000	22425000	5001	*	chr15	22445000	22450000	5001	*	enh105218	intergenic	60.6958	LOC102724760	21.625	TRUE	51	47.2994	2870.87	0.0375448	enh105218-LOC102724760
chr15	22435000	22440000	5001	*	chr15	22445000	22450000	5001	*	enh105219	intergenic	65.2922	LOC102724760	21.625	TRUE	51	99.3059	6483.9	0.0847954	enh105219-LOC102724760
chr15	22460000	22465000	5001	*	chr15	22445000	22450000	5001	*	enh105220	intergenic	83.0851	LOC102724760	21.625	TRUE	51	72.4019	6015.51	0.07867	enh105220-LOC102724760
chr15	22465000	22470000	5001	*	chr15	22445000	22450000	5001	*	enh105221	promoter	71.7231	LOC102724760	21.625	TRUE	51	53.1735	3813.77	0.0498759	enh105221-LOC102724760
chr15	22470000	22475000	5001	*	chr15	22445000	22450000	5001	*	enh105222	intergenic	62.8472	LOC102724760	21.625	TRUE	51	39.4124	2476.96	0.0323933	enh105222-LOC102724760
chr15	22475000	22480000	5001	*	chr15	22445000	22450000	5001	*	enh105223	intergenic	71.343	LOC102724760	21.625	TRUE	51	31.4791	2245.81	0.0293704	enh105223-LOC102724760
chr15	22490000	22495000	5001	*	chr15	22445000	22450000	5001	*	enh105224	intergenic	91.8021	LOC102724760	21.625	TRUE	51	21.0418	1931.68	0.0252622	enh105224-LOC102724760
chr15	22500000	22505000	5001	*	chr15	22445000	22450000	5001	*	enh105225	intergenic	60.6702	LOC102724760	21.625	TRUE	51	26.495	1607.46	0.0210221	enh105225-LOC102724760
chr15	22505000	22510000	5001	*	chr15	22445000	22450000	5001	*	enh105226	intergenic	79.0077	LOC102724760	21.625	TRUE	51	20.6855	1634.31	0.0213733	enh105226-LOC102724760
chr15	22435000	22440000	5001	*	chr15	22465000	22470000	5001	*	enh105219	intergenic	65.2922	IGHV1OR15-3	95.25	TRUE	52	46.3866	3028.69	0.0222896	enh105219-IGHV1OR15-3
chr15	22460000	22465000	5001	*	chr15	22465000	22470000	5001	*	enh105220	intergenic	83.0851	IGHV1OR15-3	95.25	TRUE	52	173.149	14386.1	0.105874	enh105220-IGHV1OR15-3
chr15	22465000	22470000	5001	*	chr15	22465000	22470000	5001	*	enh105221	promoter	71.7231	IGHV1OR15-3	95.25	TRUE	52	405.277	29067.7	0.213924	enh105221-IGHV1OR15-3
chr15	22470000	22475000	5001	*	chr15	22465000	22470000	5001	*	enh105222	intergenic	62.8472	IGHV1OR15-3	95.25	TRUE	52	214.807	13500	0.0993533	enh105222-IGHV1OR15-3
chr15	22475000	22480000	5001	*	chr15	22465000	22470000	5001	*	enh105223	intergenic	71.343	IGHV1OR15-3	95.25	TRUE	52	95.9072	6842.3	0.0503559	enh105223-IGHV1OR15-3
chr15	22490000	22495000	5001	*	chr15	22465000	22470000	5001	*	enh105224	intergenic	91.8021	IGHV1OR15-3	95.25	TRUE	52	53.5799	4918.74	0.0361995	enh105224-IGHV1OR15-3
chr15	22435000	22440000	5001	*	chr15	22465000	22470000	5001	*	enh105219	intergenic	65.2922	LOC642131	95.25	TRUE	53	46.3866	3028.69	0.0222896	enh105219-LOC642131
chr15	22460000	22465000	5001	*	chr15	22465000	22470000	5001	*	enh105220	intergenic	83.0851	LOC642131	95.25	TRUE	53	173.149	14386.1	0.105874	enh105220-LOC642131
chr15	22465000	22470000	5001	*	chr15	22465000	22470000	5001	*	enh105221	promoter	71.7231	LOC642131	95.25	TRUE	53	405.277	29067.7	0.213924	enh105221-LOC642131
chr15	22470000	22475000	5001	*	chr15	22465000	22470000	5001	*	enh105222	intergenic	62.8472	LOC642131	95.25	TRUE	53	214.807	13500	0.0993533	enh105222-LOC642131
chr15	22475000	22480000	5001	*	chr15	22465000	22470000	5001	*	enh105223	intergenic	71.343	LOC642131	95.25	TRUE	53	95.9072	6842.3	0.0503559	enh105223-LOC642131
chr15	22490000	22495000	5001	*	chr15	22465000	22470000	5001	*	enh105224	intergenic	91.8021	LOC642131	95.25	TRUE	53	53.5799	4918.74	0.0361995	enh105224-LOC642131
chr15	22505000	22510000	5001	*	chr15	22545000	22550000	5001	*	enh105226	intergenic	79.0077	REREP3	432.75	TRUE	54	32.1014	2536.26	0.0234543	enh105226-REREP3
chr15	22510000	22515000	5001	*	chr15	22545000	22550000	5001	*	enh105227	intergenic	72.2195	REREP3	432.75	TRUE	54	45.7505	3304.08	0.0305548	enh105227-REREP3
chr15	22510000	22515000	5001	*	chr15	22545000	22550000	5001	*	enh105228	intergenic	72.3819	REREP3	432.75	TRUE	54	45.7505	3311.51	0.0306235	enh105228-REREP3
chr15	22525000	22530000	5001	*	chr15	22545000	22550000	5001	*	enh105229	intergenic	71.1769	REREP3	432.75	TRUE	54	62.9456	4480.27	0.0414317	enh105229-REREP3
chr15	22530000	22535000	5001	*	chr15	22545000	22550000	5001	*	enh105230	intergenic	68.8012	REREP3	432.75	TRUE	54	72.163	4964.9	0.0459134	enh105230-REREP3
chr15	22540000	22545000	5001	*	chr15	22545000	22550000	5001	*	enh105231	intergenic	68.3454	REREP3	432.75	TRUE	54	214.653	14670.5	0.135667	enh105231-REREP3
chr15	22550000	22555000	5001	*	chr15	22545000	22550000	5001	*	enh105232	genic	87.3397	REREP3	432.75	TRUE	54	192.878	16845.9	0.155784	enh105232-REREP3
chr15	22555000	22560000	5001	*	chr15	22545000	22550000	5001	*	enh105233	genic	62.7893	REREP3	432.75	TRUE	54	112.032	7034.39	0.0650512	enh105233-REREP3
chr15	22560000	22565000	5001	*	chr15	22545000	22550000	5001	*	enh105234	genic	58.8719	REREP3	432.75	TRUE	54	69.0882	4067.35	0.0376132	enh105234-REREP3
chr15	22790000	22795000	5001	*	chr15	22830000	22835000	5001	*	enh105239	intergenic	74.9283	TUBGCP5	1416.12	TRUE	57	42.8395	3209.89	0.0243586	enh105239-TUBGCP5
chr15	22795000	22800000	5001	*	chr15	22830000	22835000	5001	*	enh105240	intergenic	89.6326	TUBGCP5	1416.12	TRUE	57	69.2883	6210.49	0.0471289	enh105240-TUBGCP5
chr15	22830000	22835000	5001	*	chr15	22830000	22835000	5001	*	enh105241	promoter	111.191	TUBGCP5	1416.12	TRUE	57	618.845	68809.8	0.52217	enh105241-TUBGCP5
chr15	22855000	22860000	5001	*	chr15	22830000	22835000	5001	*	enh105242	genic	70.5037	TUBGCP5	1416.12	TRUE	57	50.2474	3542.63	0.0268836	enh105242-TUBGCP5
chr15	22895000	22900000	5001	*	chr15	22830000	22835000	5001	*	enh105246	genic	91.4938	TUBGCP5	1416.12	TRUE	57	41.6555	3811.22	0.0289218	enh105246-TUBGCP5
chr15	22895000	22900000	5001	*	chr15	22830000	22835000	5001	*	enh105247	genic	72.8877	TUBGCP5	1416.12	TRUE	57	41.6555	3036.17	0.0230403	enh105247-TUBGCP5
chr15	22915000	22920000	5001	*	chr15	22830000	22835000	5001	*	enh105250	genic	111.465	TUBGCP5	1416.12	TRUE	57	24.8881	2774.14	0.0210519	enh105250-TUBGCP5
chr15	22880000	22885000	5001	*	chr15	22890000	22895000	5001	*	enh105243	intergenic	70.7438	CYFIP1	4409.62	TRUE	58	113.687	8042.66	0.0358301	enh105243-CYFIP1
chr15	22890000	22895000	5001	*	chr15	22890000	22895000	5001	*	enh105244	intergenic	69.4803	CYFIP1	4409.62	TRUE	58	560.8	38964.6	0.173587	enh105244-CYFIP1
chr15	22890000	22895000	5001	*	chr15	22890000	22895000	5001	*	enh105245	promoter	104.823	CYFIP1	4409.62	TRUE	58	560.8	58784.7	0.261886	enh105245-CYFIP1
chr15	22895000	22900000	5001	*	chr15	22890000	22895000	5001	*	enh105246	genic	91.4938	CYFIP1	4409.62	TRUE	58	251.689	23028	0.10259	enh105246-CYFIP1
chr15	22895000	22900000	5001	*	chr15	22890000	22895000	5001	*	enh105247	genic	72.8877	CYFIP1	4409.62	TRUE	58	251.689	18345	0.0817272	enh105247-CYFIP1
chr15	22900000	22905000	5001	*	chr15	22890000	22895000	5001	*	enh105248	genic	79.4056	CYFIP1	4409.62	TRUE	58	156.726	12444.9	0.0554422	enh105248-CYFIP1
chr15	22905000	22910000	5001	*	chr15	22890000	22895000	5001	*	enh105249	genic	71.5253	CYFIP1	4409.62	TRUE	58	80.1577	5733.3	0.0255419	enh105249-CYFIP1
chr15	22915000	22920000	5001	*	chr15	22890000	22895000	5001	*	enh105250	genic	111.465	CYFIP1	4409.62	TRUE	58	84.8562	9458.45	0.0421374	enh105250-CYFIP1
chr15	22920000	22925000	5001	*	chr15	22890000	22895000	5001	*	enh105251	genic	64.941	CYFIP1	4409.62	TRUE	58	77.6174	5040.55	0.0224557	enh105251-CYFIP1
chr15	22920000	22925000	5001	*	chr15	22890000	22895000	5001	*	enh105252	genic	71.6182	CYFIP1	4409.62	TRUE	58	77.6174	5558.82	0.0247646	enh105252-CYFIP1
chr15	22880000	22885000	5001	*	chr15	23000000	23005000	5001	*	enh105243	intergenic	70.7438	NIPA2	1736	TRUE	59	33.9218	2399.76	0.0326181	enh105243-NIPA2
chr15	22890000	22895000	5001	*	chr15	23000000	23005000	5001	*	enh105244	intergenic	69.4803	NIPA2	1736	TRUE	59	22.8003	1584.17	0.0215324	enh105244-NIPA2
chr15	22890000	22895000	5001	*	chr15	23000000	23005000	5001	*	enh105245	promoter	104.823	NIPA2	1736	TRUE	59	22.8003	2389.99	0.0324854	enh105245-NIPA2
chr15	22895000	22900000	5001	*	chr15	23000000	23005000	5001	*	enh105246	genic	91.4938	NIPA2	1736	TRUE	59	16.6572	1524.03	0.020715	enh105246-NIPA2
chr15	22905000	22910000	5001	*	chr15	23000000	23005000	5001	*	enh105249	genic	71.5253	NIPA2	1736	TRUE	59	22.3428	1598.08	0.0217214	enh105249-NIPA2
chr15	22915000	22920000	5001	*	chr15	23000000	23005000	5001	*	enh105250	genic	111.465	NIPA2	1736	TRUE	59	15.1275	1686.18	0.0229189	enh105250-NIPA2
chr15	22920000	22925000	5001	*	chr15	23000000	23005000	5001	*	enh105251	genic	64.941	NIPA2	1736	TRUE	59	29.4303	1911.23	0.0259779	enh105251-NIPA2
chr15	22920000	22925000	5001	*	chr15	23000000	23005000	5001	*	enh105252	genic	71.6182	NIPA2	1736	TRUE	59	29.4303	2107.74	0.0286489	enh105252-NIPA2
chr15	22935000	22940000	5001	*	chr15	23000000	23005000	5001	*	enh105253	genic	63.2692	NIPA2	1736	TRUE	59	33.0932	2093.78	0.0284592	enh105253-NIPA2
chr15	22950000	22955000	5001	*	chr15	23000000	23005000	5001	*	enh105254	genic	65.2578	NIPA2	1736	TRUE	59	31.9924	2087.75	0.0283772	enh105254-NIPA2
chr15	22975000	22980000	5001	*	chr15	23000000	23005000	5001	*	enh105255	genic	63.8938	NIPA2	1736	TRUE	59	50.1631	3205.11	0.0435647	enh105255-NIPA2
chr15	22985000	22990000	5001	*	chr15	23000000	23005000	5001	*	enh105256	genic	79.0552	NIPA2	1736	TRUE	59	92.9824	7350.75	0.0999131	enh105256-NIPA2
chr15	23020000	23025000	5001	*	chr15	23000000	23005000	5001	*	enh105257	genic	61.4854	NIPA2	1736	TRUE	59	64.3868	3958.85	0.0538096	enh105257-NIPA2
chr15	23030000	23035000	5001	*	chr15	23000000	23005000	5001	*	enh105258	genic	85.9287	NIPA2	1736	TRUE	59	38.9353	3345.66	0.045475	enh105258-NIPA2
chr15	23030000	23035000	5001	*	chr15	23000000	23005000	5001	*	enh105259	promoter	114.543	NIPA2	1736	TRUE	59	38.9353	4459.75	0.060618	enh105259-NIPA2
chr15	23050000	23055000	5001	*	chr15	23000000	23005000	5001	*	enh105260	genic	57.5549	NIPA2	1736	TRUE	59	27.4732	1581.22	0.0214923	enh105260-NIPA2
chr15	23060000	23065000	5001	*	chr15	23000000	23005000	5001	*	enh105261	genic	62.9337	NIPA2	1736	TRUE	59	25.8421	1626.34	0.0221056	enh105261-NIPA2
chr15	23085000	23090000	5001	*	chr15	23000000	23005000	5001	*	enh105262	promoter	95.8836	NIPA2	1736	TRUE	59	25.2515	2421.2	0.0329096	enh105262-NIPA2
chr15	22975000	22980000	5001	*	chr15	23040000	23045000	5001	*	enh105255	genic	63.8938	NIPA1	712.875	TRUE	60	25.2995	1616.48	0.0201983	enh105255-NIPA1
chr15	23020000	23025000	5001	*	chr15	23040000	23045000	5001	*	enh105257	genic	61.4854	NIPA1	712.875	TRUE	60	55.3321	3402.12	0.0425102	enh105257-NIPA1
chr15	23030000	23035000	5001	*	chr15	23040000	23045000	5001	*	enh105258	genic	85.9287	NIPA1	712.875	TRUE	60	88.345	7591.37	0.0948559	enh105258-NIPA1
chr15	23030000	23035000	5001	*	chr15	23040000	23045000	5001	*	enh105259	promoter	114.543	NIPA1	712.875	TRUE	60	88.345	10119.3	0.126443	enh105259-NIPA1
chr15	23050000	23055000	5001	*	chr15	23040000	23045000	5001	*	enh105260	genic	57.5549	NIPA1	712.875	TRUE	60	159.279	9167.28	0.114547	enh105260-NIPA1
chr15	23060000	23065000	5001	*	chr15	23040000	23045000	5001	*	enh105261	genic	62.9337	NIPA1	712.875	TRUE	60	76.0755	4787.71	0.0598236	enh105261-NIPA1
chr15	23085000	23090000	5001	*	chr15	23040000	23045000	5001	*	enh105262	promoter	95.8836	NIPA1	712.875	TRUE	60	39.2815	3766.45	0.0470626	enh105262-NIPA1
chr15	23030000	23035000	5001	*	chr15	23090000	23095000	5001	*	enh105258	genic	85.9287	LOC283683	185.25	TRUE	61	26.5545	2281.79	0.0261867	enh105258-LOC283683
chr15	23030000	23035000	5001	*	chr15	23090000	23095000	5001	*	enh105259	promoter	114.543	LOC283683	185.25	TRUE	61	26.5545	3041.62	0.0349068	enh105259-LOC283683
chr15	23050000	23055000	5001	*	chr15	23090000	23095000	5001	*	enh105260	genic	57.5549	LOC283683	185.25	TRUE	61	36.7129	2113.01	0.0242497	enh105260-LOC283683
chr15	23060000	23065000	5001	*	chr15	23090000	23095000	5001	*	enh105261	genic	62.9337	LOC283683	185.25	TRUE	61	47.5998	2995.63	0.034379	enh105261-LOC283683
chr15	23085000	23090000	5001	*	chr15	23090000	23095000	5001	*	enh105262	promoter	95.8836	LOC283683	185.25	TRUE	61	221.974	21283.6	0.244259	enh105262-LOC283683
chr15	23095000	23100000	5001	*	chr15	23090000	23095000	5001	*	enh105263	genic	58.5172	LOC283683	185.25	TRUE	61	215.292	12598.3	0.144583	enh105263-LOC283683
chr15	23115000	23120000	5001	*	chr15	23090000	23095000	5001	*	enh105264	promoter	67.4184	LOC283683	185.25	TRUE	61	59.3563	4001.71	0.0459251	enh105264-LOC283683
chr15	23125000	23130000	5001	*	chr15	23090000	23095000	5001	*	enh105265	intergenic	67.6147	LOC283683	185.25	TRUE	61	38.3762	2594.8	0.0297789	enh105265-LOC283683
chr15	20990000	20995000	5001	*	chr15	23185000	23190000	5001	*	enh105190	intergenic	106.721	WHAMMP3	740	TRUE	62	24.5541	2620.43	0.0387998	enh105190-WHAMMP3
chr15	23125000	23130000	5001	*	chr15	23185000	23190000	5001	*	enh105265	intergenic	67.6147	WHAMMP3	740	TRUE	62	25.9284	1753.14	0.0259581	enh105265-WHAMMP3
chr15	23155000	23160000	5001	*	chr15	23185000	23190000	5001	*	enh105266	intergenic	81.4806	WHAMMP3	740	TRUE	62	22.2507	1813	0.0268444	enh105266-WHAMMP3
chr15	23165000	23170000	5001	*	chr15	23185000	23190000	5001	*	enh105267	intergenic	73.9509	WHAMMP3	740	TRUE	62	51.2713	3791.56	0.0561402	enh105267-WHAMMP3
chr15	23190000	23195000	5001	*	chr15	23185000	23190000	5001	*	enh105268	genic	74.3408	WHAMMP3	740	TRUE	62	256.558	19072.7	0.282403	enh105268-WHAMMP3
chr15	23205000	23210000	5001	*	chr15	23185000	23190000	5001	*	enh105269	promoter	97.0631	WHAMMP3	740	TRUE	62	52.2255	5069.17	0.0750574	enh105269-WHAMMP3
chr15	23215000	23220000	5001	*	chr15	23185000	23190000	5001	*	enh105270	intergenic	64.7941	WHAMMP3	740	TRUE	62	30.1645	1954.48	0.0289393	enh105270-WHAMMP3
chr15	20675000	20680000	5001	*	chr15	23255000	23260000	5001	*	enh105175	genic	70.4212	GOLGA8IP	80.625	TRUE	63	20.6982	1457.59	0.0332725	enh105175-GOLGA8IP
chr15	20965000	20970000	5001	*	chr15	23255000	23260000	5001	*	enh105185	intergenic	66.8464	GOLGA8IP	80.625	TRUE	63	16.9696	1134.36	0.0258941	enh105185-GOLGA8IP
chr15	21235000	21240000	5001	*	chr15	23255000	23260000	5001	*	enh105195	genic	81.7124	GOLGA8IP	80.625	TRUE	63	23.9502	1957.03	0.0446734	enh105195-GOLGA8IP
chr15	22830000	22835000	5001	*	chr15	23255000	23260000	5001	*	enh105241	promoter	111.191	GOLGA8IP	80.625	TRUE	63	15.8645	1763.99	0.0402668	enh105241-GOLGA8IP
chr15	23085000	23090000	5001	*	chr15	23255000	23260000	5001	*	enh105262	promoter	95.8836	GOLGA8IP	80.625	TRUE	63	18.9574	1817.7	0.0414929	enh105262-GOLGA8IP
chr15	23155000	23160000	5001	*	chr15	23255000	23260000	5001	*	enh105266	intergenic	81.4806	GOLGA8IP	80.625	TRUE	63	31.1284	2536.36	0.0578978	enh105266-GOLGA8IP
chr15	23165000	23170000	5001	*	chr15	23255000	23260000	5001	*	enh105267	intergenic	73.9509	GOLGA8IP	80.625	TRUE	63	20.9206	1547.1	0.0353158	enh105267-GOLGA8IP
chr15	23190000	23195000	5001	*	chr15	23255000	23260000	5001	*	enh105268	genic	74.3408	GOLGA8IP	80.625	TRUE	63	18.6938	1389.71	0.0317231	enh105268-GOLGA8IP
chr15	23205000	23210000	5001	*	chr15	23255000	23260000	5001	*	enh105269	promoter	97.0631	GOLGA8IP	80.625	TRUE	63	52.4553	5091.47	0.116224	enh105269-GOLGA8IP
chr15	23215000	23220000	5001	*	chr15	23255000	23260000	5001	*	enh105270	intergenic	64.7941	GOLGA8IP	80.625	TRUE	63	46.337	3002.36	0.0685352	enh105270-GOLGA8IP
chr15	23300000	23305000	5001	*	chr15	23255000	23260000	5001	*	enh105271	genic	69.5865	GOLGA8IP	80.625	TRUE	63	16.5435	1151.21	0.0262787	enh105271-GOLGA8IP
chr15	23300000	23305000	5001	*	chr15	23255000	23260000	5001	*	enh105272	genic	71.6975	GOLGA8IP	80.625	TRUE	63	16.5435	1186.13	0.0270759	enh105272-GOLGA8IP
chr15	23345000	23350000	5001	*	chr15	23255000	23260000	5001	*	enh105273	genic	69.9158	GOLGA8IP	80.625	TRUE	63	23.0285	1610.05	0.0367529	enh105273-GOLGA8IP
chr15	23355000	23360000	5001	*	chr15	23255000	23260000	5001	*	enh105274	genic	72.5245	GOLGA8IP	80.625	TRUE	63	21.2982	1544.64	0.0352597	enh105274-GOLGA8IP
chr15	23510000	23515000	5001	*	chr15	23255000	23260000	5001	*	enh105279	intergenic	64.425	GOLGA8IP	80.625	TRUE	63	16.4149	1057.53	0.0241403	enh105279-GOLGA8IP
chr15	21060000	21065000	5001	*	chr15	23280000	23285000	5001	*	enh105192	intergenic	65.6864	HERC2P2	2048.5	TRUE	64	15.5558	1021.8	0.031474	enh105192-HERC2P2
chr15	21255000	21260000	5001	*	chr15	23280000	23285000	5001	*	enh105196	intergenic	78.6092	HERC2P2	2048.5	TRUE	64	10.3321	812.196	0.0250176	enh105196-HERC2P2
chr15	23125000	23130000	5001	*	chr15	23280000	23285000	5001	*	enh105265	intergenic	67.6147	HERC2P2	2048.5	TRUE	64	14.1919	959.58	0.0295573	enh105265-HERC2P2
chr15	23155000	23160000	5001	*	chr15	23280000	23285000	5001	*	enh105266	intergenic	81.4806	HERC2P2	2048.5	TRUE	64	13.9188	1134.11	0.0349332	enh105266-HERC2P2
chr15	23165000	23170000	5001	*	chr15	23280000	23285000	5001	*	enh105267	intergenic	73.9509	HERC2P2	2048.5	TRUE	64	28.0633	2075.31	0.0639243	enh105267-HERC2P2
chr15	23205000	23210000	5001	*	chr15	23280000	23285000	5001	*	enh105269	promoter	97.0631	HERC2P2	2048.5	TRUE	64	8.79557	853.725	0.0262967	enh105269-HERC2P2
chr15	23215000	23220000	5001	*	chr15	23280000	23285000	5001	*	enh105270	intergenic	64.7941	HERC2P2	2048.5	TRUE	64	19.4242	1258.57	0.038767	enh105270-HERC2P2
chr15	23300000	23305000	5001	*	chr15	23280000	23285000	5001	*	enh105271	genic	69.5865	HERC2P2	2048.5	TRUE	64	38.8357	2702.44	0.0832416	enh105271-HERC2P2
chr15	23300000	23305000	5001	*	chr15	23280000	23285000	5001	*	enh105272	genic	71.6975	HERC2P2	2048.5	TRUE	64	38.8357	2784.42	0.0857668	enh105272-HERC2P2
chr15	23345000	23350000	5001	*	chr15	23280000	23285000	5001	*	enh105273	genic	69.9158	HERC2P2	2048.5	TRUE	64	15.4454	1079.88	0.0332628	enh105273-HERC2P2
chr15	23375000	23380000	5001	*	chr15	23280000	23285000	5001	*	enh105276	promoter	106.475	HERC2P2	2048.5	TRUE	64	7.80336	830.86	0.0255925	enh105276-HERC2P2
chr15	20675000	20680000	5001	*	chr15	23390000	23395000	5001	*	enh105175	genic	70.4212	HERC2P7	38.375	TRUE	65	27.9117	1965.57	0.0342741	enh105175-HERC2P7
chr15	20825000	20830000	5001	*	chr15	23390000	23395000	5001	*	enh105178	intergenic	61.5407	HERC2P7	38.375	TRUE	65	21.9449	1350.51	0.0235491	enh105178-HERC2P7
chr15	23205000	23210000	5001	*	chr15	23390000	23395000	5001	*	enh105269	promoter	97.0631	HERC2P7	38.375	TRUE	65	26.5261	2574.71	0.0448958	enh105269-HERC2P7
chr15	23345000	23350000	5001	*	chr15	23390000	23395000	5001	*	enh105273	genic	69.9158	HERC2P7	38.375	TRUE	65	62.1082	4342.35	0.0757184	enh105273-HERC2P7
chr15	23375000	23380000	5001	*	chr15	23390000	23395000	5001	*	enh105275	genic	73.187	HERC2P7	38.375	TRUE	65	94.1352	6889.47	0.120133	enh105275-HERC2P7
chr15	23375000	23380000	5001	*	chr15	23390000	23395000	5001	*	enh105276	promoter	106.475	HERC2P7	38.375	TRUE	65	94.1352	10023	0.174773	enh105276-HERC2P7
chr15	23480000	23485000	5001	*	chr15	23390000	23395000	5001	*	enh105277	intergenic	76.4091	HERC2P7	38.375	TRUE	65	35.6186	2721.58	0.0474568	enh105277-HERC2P7
chr15	20960000	20965000	5001	*	chr15	23435000	23440000	5001	*	enh105184	promoter	73.2953	GOLGA8EP	107.25	TRUE	66	13.5597	993.862	0.0291319	enh105184-GOLGA8EP
chr15	22490000	22495000	5001	*	chr15	23435000	23440000	5001	*	enh105224	intergenic	91.8021	GOLGA8EP	107.25	TRUE	66	10.8326	994.459	0.0291494	enh105224-GOLGA8EP
chr15	22665000	22670000	5001	*	chr15	23435000	23440000	5001	*	enh105236	intergenic	67.7715	GOLGA8EP	107.25	TRUE	66	16.4861	1117.29	0.0327499	enh105236-GOLGA8EP
chr15	22680000	22685000	5001	*	chr15	23435000	23440000	5001	*	enh105237	intergenic	74.9964	GOLGA8EP	107.25	TRUE	66	19.348	1451.03	0.0425324	enh105237-GOLGA8EP
chr15	22905000	22910000	5001	*	chr15	23435000	23440000	5001	*	enh105249	genic	71.5253	GOLGA8EP	107.25	TRUE	66	9.96574	712.802	0.0208935	enh105249-GOLGA8EP
chr15	23115000	23120000	5001	*	chr15	23435000	23440000	5001	*	enh105264	promoter	67.4184	GOLGA8EP	107.25	TRUE	66	11.435	770.932	0.0225974	enh105264-GOLGA8EP
chr15	23125000	23130000	5001	*	chr15	23435000	23440000	5001	*	enh105265	intergenic	67.6147	GOLGA8EP	107.25	TRUE	66	17.9143	1211.27	0.0355046	enh105265-GOLGA8EP
chr15	23165000	23170000	5001	*	chr15	23435000	23440000	5001	*	enh105267	intergenic	73.9509	GOLGA8EP	107.25	TRUE	66	29.5201	2183.04	0.0639889	enh105267-GOLGA8EP
chr15	23205000	23210000	5001	*	chr15	23435000	23440000	5001	*	enh105269	promoter	97.0631	GOLGA8EP	107.25	TRUE	66	9.25216	898.043	0.0263233	enh105269-GOLGA8EP
chr15	23215000	23220000	5001	*	chr15	23435000	23440000	5001	*	enh105270	intergenic	64.7941	GOLGA8EP	107.25	TRUE	66	12.2595	794.343	0.0232837	enh105270-GOLGA8EP
chr15	23300000	23305000	5001	*	chr15	23435000	23440000	5001	*	enh105271	genic	69.5865	GOLGA8EP	107.25	TRUE	66	23.3438	1624.42	0.0476146	enh105271-GOLGA8EP
chr15	23300000	23305000	5001	*	chr15	23435000	23440000	5001	*	enh105272	genic	71.6975	GOLGA8EP	107.25	TRUE	66	23.3438	1673.7	0.0490591	enh105272-GOLGA8EP
chr15	23355000	23360000	5001	*	chr15	23435000	23440000	5001	*	enh105274	genic	72.5245	GOLGA8EP	107.25	TRUE	66	15.0265	1089.79	0.0319437	enh105274-GOLGA8EP
chr15	23510000	23515000	5001	*	chr15	23435000	23440000	5001	*	enh105279	intergenic	64.425	GOLGA8EP	107.25	TRUE	66	11.5812	746.116	0.02187	enh105279-GOLGA8EP
chr15	26095000	26100000	5001	*	chr15	23435000	23440000	5001	*	enh105332	genic	100.377	GOLGA8EP	107.25	TRUE	66	9.63276	966.91	0.0283419	enh105332-GOLGA8EP
chr15	26095000	26100000	5001	*	chr15	23435000	23440000	5001	*	enh105333	genic	74.2234	GOLGA8EP	107.25	TRUE	66	9.63276	714.977	0.0209573	enh105333-GOLGA8EP
chr15	20585000	20590000	5001	*	chr15	23595000	23600000	5001	*	enh105171	intergenic	60.5718	GOLGA8S	93.25	TRUE	67	16.2502	984.302	0.0214585	enh105171-GOLGA8S
chr15	20875000	20880000	5001	*	chr15	23595000	23600000	5001	*	enh105182	genic	59.2369	GOLGA8S	93.25	TRUE	67	16.614	984.164	0.0214555	enh105182-GOLGA8S
chr15	22680000	22685000	5001	*	chr15	23595000	23600000	5001	*	enh105237	intergenic	74.9964	GOLGA8S	93.25	TRUE	67	54.4559	4083.99	0.0890341	enh105237-GOLGA8S
chr15	22690000	22695000	5001	*	chr15	23595000	23600000	5001	*	enh105238	intergenic	69.0798	GOLGA8S	93.25	TRUE	67	78.3143	5409.94	0.117941	enh105238-GOLGA8S
chr15	22905000	22910000	5001	*	chr15	23595000	23600000	5001	*	enh105249	genic	71.5253	GOLGA8S	93.25	TRUE	67	21.0368	1504.66	0.0328027	enh105249-GOLGA8S
chr15	23050000	23055000	5001	*	chr15	23595000	23600000	5001	*	enh105260	genic	57.5549	GOLGA8S	93.25	TRUE	67	16.9475	975.413	0.0212647	enh105260-GOLGA8S
chr15	23085000	23090000	5001	*	chr15	23595000	23600000	5001	*	enh105262	promoter	95.8836	GOLGA8S	93.25	TRUE	67	16.1333	1546.92	0.033724	enh105262-GOLGA8S
chr15	23115000	23120000	5001	*	chr15	23595000	23600000	5001	*	enh105264	promoter	67.4184	GOLGA8S	93.25	TRUE	67	24.1383	1627.37	0.0354778	enh105264-GOLGA8S
chr15	23125000	23130000	5001	*	chr15	23595000	23600000	5001	*	enh105265	intergenic	67.6147	GOLGA8S	93.25	TRUE	67	50.4207	3409.18	0.0743226	enh105265-GOLGA8S
chr15	23190000	23195000	5001	*	chr15	23595000	23600000	5001	*	enh105268	genic	74.3408	GOLGA8S	93.25	TRUE	67	22.2726	1655.76	0.0360968	enh105268-GOLGA8S
chr15	23205000	23210000	5001	*	chr15	23595000	23600000	5001	*	enh105269	promoter	97.0631	GOLGA8S	93.25	TRUE	67	39.0609	3791.37	0.0826548	enh105269-GOLGA8S
chr15	23495000	23500000	5001	*	chr15	23595000	23600000	5001	*	enh105278	intergenic	62.5005	GOLGA8S	93.25	TRUE	67	57.9499	3621.9	0.0789601	enh105278-GOLGA8S
chr15	23615000	23620000	5001	*	chr15	23595000	23600000	5001	*	enh105280	intergenic	62.0907	GOLGA8S	93.25	TRUE	67	76.7407	4764.89	0.103878	enh105280-GOLGA8S
chr15	23665000	23670000	5001	*	chr15	23595000	23600000	5001	*	enh105282	intergenic	68.6302	GOLGA8S	93.25	TRUE	67	16.6554	1143.06	0.0249196	enh105282-GOLGA8S
chr15	25205000	25210000	5001	*	chr15	23595000	23600000	5001	*	enh105294	genic	84.4659	GOLGA8S	93.25	TRUE	67	17.0533	1440.42	0.0314022	enh105294-GOLGA8S
chr15	25635000	25640000	5001	*	chr15	23595000	23600000	5001	*	enh105297	genic	60.2507	GOLGA8S	93.25	TRUE	67	17.3299	1044.14	0.022763	enh105297-GOLGA8S
chr15	25680000	25685000	5001	*	chr15	23595000	23600000	5001	*	enh105302	promoter	117.651	GOLGA8S	93.25	TRUE	67	16.3541	1924.08	0.0419465	enh105302-GOLGA8S
chr15	25770000	25775000	5001	*	chr15	23595000	23600000	5001	*	enh105304	intergenic	60.3006	GOLGA8S	93.25	TRUE	67	15.43	930.44	0.0202843	enh105304-GOLGA8S
chr15	26105000	26110000	5001	*	chr15	23595000	23600000	5001	*	enh105334	genic	75.4873	GOLGA8S	93.25	TRUE	67	14.7842	1116.02	0.02433	enh105334-GOLGA8S
chr15	26105000	26110000	5001	*	chr15	23595000	23600000	5001	*	enh105335	promoter	92.1725	GOLGA8S	93.25	TRUE	67	14.7842	1362.69	0.0297078	enh105335-GOLGA8S
chr15	28445000	28450000	5001	*	chr15	23595000	23600000	5001	*	enh105360	genic	74.5329	GOLGA8S	93.25	TRUE	67	24.8089	1849.08	0.0403113	enh105360-GOLGA8S
chr15	20990000	20995000	5001	*	chr15	23680000	23685000	5001	*	enh105190	intergenic	106.721	GOLGA6L2	45.75	TRUE	68	6.43956	687.235	0.0203162	enh105190-GOLGA6L2
chr15	22665000	22670000	5001	*	chr15	23680000	23685000	5001	*	enh105236	intergenic	67.7715	GOLGA6L2	45.75	TRUE	68	11.2642	763.39	0.0225675	enh105236-GOLGA6L2
chr15	23615000	23620000	5001	*	chr15	23680000	23685000	5001	*	enh105280	intergenic	62.0907	GOLGA6L2	45.75	TRUE	68	32.0839	1992.11	0.0588912	enh105280-GOLGA6L2
chr15	23640000	23645000	5001	*	chr15	23680000	23685000	5001	*	enh105281	intergenic	60.5001	GOLGA6L2	45.75	TRUE	68	23.3081	1410.15	0.041687	enh105281-GOLGA6L2
chr15	23665000	23670000	5001	*	chr15	23680000	23685000	5001	*	enh105282	intergenic	68.6302	GOLGA6L2	45.75	TRUE	68	106.921	7337.97	0.216927	enh105282-GOLGA6L2
chr15	23810000	23815000	5001	*	chr15	23810000	23815000	5001	*	enh105283	promoter	86.4467	MKRN3	367.875	TRUE	69	649.428	56141	0.651955	enh105283-MKRN3
chr15	20350000	20355000	5001	*	chr15	23885000	23890000	5001	*	enh105154	intergenic	72.6591	MAGEL2	25.25	TRUE	70	17.8733	1298.66	0.0261034	enh105154-MAGEL2
chr15	23860000	23865000	5001	*	chr15	23885000	23890000	5001	*	enh105284	intergenic	61.9233	MAGEL2	25.25	TRUE	70	20.4432	1265.91	0.0254452	enh105284-MAGEL2
chr15	23885000	23890000	5001	*	chr15	23885000	23890000	5001	*	enh105285	intergenic	64.0016	MAGEL2	25.25	TRUE	70	432.136	27657.4	0.555924	enh105285-MAGEL2
chr15	25680000	25685000	5001	*	chr15	23885000	23890000	5001	*	enh105302	promoter	117.651	MAGEL2	25.25	TRUE	70	11.9771	1409.13	0.0283239	enh105302-MAGEL2
chr15	23190000	23195000	5001	*	chr15	23930000	23935000	5001	*	enh105268	genic	74.3408	NDN	9.875	TRUE	71	4.26811	317.295	0.0206814	enh105268-NDN
chr15	23615000	23620000	5001	*	chr15	23930000	23935000	5001	*	enh105280	intergenic	62.0907	NDN	9.875	TRUE	71	5.51471	342.412	0.0223185	enh105280-NDN
chr15	23665000	23670000	5001	*	chr15	23930000	23935000	5001	*	enh105282	intergenic	68.6302	NDN	9.875	TRUE	71	4.78753	328.569	0.0214162	enh105282-NDN
chr15	23810000	23815000	5001	*	chr15	23930000	23935000	5001	*	enh105283	promoter	86.4467	NDN	9.875	TRUE	71	6.70761	579.851	0.0377948	enh105283-NDN
chr15	23860000	23865000	5001	*	chr15	23930000	23935000	5001	*	enh105284	intergenic	61.9233	NDN	9.875	TRUE	71	11.5899	717.684	0.0467789	enh105284-NDN
chr15	23885000	23890000	5001	*	chr15	23930000	23935000	5001	*	enh105285	intergenic	64.0016	NDN	9.875	TRUE	71	13.8675	887.542	0.0578502	enh105285-NDN
chr15	24900000	24905000	5001	*	chr15	23930000	23935000	5001	*	enh105288	intergenic	60.5353	NDN	9.875	TRUE	71	8.15808	493.852	0.0321894	enh105288-NDN
chr15	25865000	25870000	5001	*	chr15	23930000	23935000	5001	*	enh105306	intergenic	66.6966	NDN	9.875	TRUE	71	6.15497	410.516	0.0267575	enh105306-NDN
chr15	26040000	26045000	5001	*	chr15	23930000	23935000	5001	*	enh105330	genic	67.6495	NDN	9.875	TRUE	71	4.60014	311.197	0.0202839	enh105330-NDN
chr15	26325000	26330000	5001	*	chr15	23930000	23935000	5001	*	enh105343	intergenic	93.6102	NDN	9.875	TRUE	71	5.58776	523.071	0.0340939	enh105343-NDN
chr15	23355000	23360000	5001	*	chr15	24220000	24225000	5001	*	enh105274	genic	72.5245	PWRN4	452.5	TRUE	72	4.18066	303.2	0.0256897	enh105274-PWRN4
chr15	23810000	23815000	5001	*	chr15	24220000	24225000	5001	*	enh105283	promoter	86.4467	PWRN4	452.5	TRUE	72	3.0756	265.875	0.0225273	enh105283-PWRN4
chr15	23860000	23865000	5001	*	chr15	24220000	24225000	5001	*	enh105284	intergenic	61.9233	PWRN4	452.5	TRUE	72	10.6285	658.15	0.0557642	enh105284-PWRN4
chr15	24300000	24305000	5001	*	chr15	24220000	24225000	5001	*	enh105286	genic	61.1292	PWRN4	452.5	TRUE	72	16.1019	984.297	0.0833981	enh105286-PWRN4
chr15	24900000	24905000	5001	*	chr15	24220000	24225000	5001	*	enh105288	intergenic	60.5353	PWRN4	452.5	TRUE	72	4.20826	254.748	0.0215845	enh105288-PWRN4
chr15	25615000	25620000	5001	*	chr15	24220000	24225000	5001	*	enh105296	genic	68.5363	PWRN4	452.5	TRUE	72	3.53825	242.499	0.0205466	enh105296-PWRN4
chr15	26325000	26330000	5001	*	chr15	24220000	24225000	5001	*	enh105343	intergenic	93.6102	PWRN4	452.5	TRUE	72	2.88238	269.82	0.0228615	enh105343-PWRN4
chr15	28830000	28835000	5001	*	chr15	24220000	24225000	5001	*	enh105373	promoter	116.274	PWRN4	452.5	TRUE	72	4.17811	485.807	0.0411618	enh105373-PWRN4
chr15	20840000	20845000	5001	*	chr15	24405000	24410000	5001	*	enh105179	intergenic	61.5525	PWRN2	28.625	TRUE	73	15.8255	974.097	0.076423	enh105179-PWRN2
chr15	21985000	21990000	5001	*	chr15	24405000	24410000	5001	*	enh105205	intergenic	65.6092	PWRN2	28.625	TRUE	73	8.9784	589.065	0.0462153	enh105205-PWRN2
chr15	21985000	21990000	5001	*	chr15	24405000	24410000	5001	*	enh105206	intergenic	90.318	PWRN2	28.625	TRUE	73	8.9784	810.911	0.0636202	enh105206-PWRN2
chr15	24300000	24305000	5001	*	chr15	24405000	24410000	5001	*	enh105286	genic	61.1292	PWRN2	28.625	TRUE	73	16.9461	1035.9	0.0812721	enh105286-PWRN2
chr15	24730000	24735000	5001	*	chr15	24405000	24410000	5001	*	enh105287	intergenic	58.4657	PWRN2	28.625	TRUE	73	5.11957	299.319	0.0234832	enh105287-PWRN2
chr15	25680000	25685000	5001	*	chr15	24405000	24410000	5001	*	enh105302	promoter	117.651	PWRN2	28.625	TRUE	73	3.1759	373.649	0.0293147	enh105302-PWRN2
chr15	25885000	25890000	5001	*	chr15	24405000	24410000	5001	*	enh105307	intergenic	62.874	PWRN2	28.625	TRUE	73	4.89532	307.788	0.0241476	enh105307-PWRN2
chr15	26035000	26040000	5001	*	chr15	24405000	24410000	5001	*	enh105328	genic	83.9297	PWRN2	28.625	TRUE	73	3.45621	290.079	0.0227582	enh105328-PWRN2
chr15	26035000	26040000	5001	*	chr15	24405000	24410000	5001	*	enh105329	genic	100.93	PWRN2	28.625	TRUE	73	3.45621	348.836	0.027368	enh105329-PWRN2
chr15	26720000	26725000	5001	*	chr15	24405000	24410000	5001	*	enh105347	intergenic	60.6655	PWRN2	28.625	TRUE	73	8.29545	503.247	0.0394824	enh105347-PWRN2
chr15	29090000	29095000	5001	*	chr15	24405000	24410000	5001	*	enh105399	genic	68.6696	PWRN2	28.625	TRUE	73	4.09855	281.446	0.0220809	enh105399-PWRN2
chr15	22490000	22495000	5001	*	chr15	24685000	24690000	5001	*	enh105224	intergenic	91.8021	PWRN3	14.375	TRUE	74	3.99781	367.007	0.0261735	enh105224-PWRN3
chr15	23860000	23865000	5001	*	chr15	24685000	24690000	5001	*	enh105284	intergenic	61.9233	PWRN3	14.375	TRUE	74	5.28692	327.383	0.0233477	enh105284-PWRN3
chr15	24300000	24305000	5001	*	chr15	24685000	24690000	5001	*	enh105286	genic	61.1292	PWRN3	14.375	TRUE	74	9.15379	559.563	0.0399059	enh105286-PWRN3
chr15	24730000	24735000	5001	*	chr15	24685000	24690000	5001	*	enh105287	intergenic	58.4657	PWRN3	14.375	TRUE	74	20.7408	1212.62	0.0864796	enh105287-PWRN3
chr15	25030000	25035000	5001	*	chr15	24685000	24690000	5001	*	enh105289	intergenic	65.6459	PWRN3	14.375	TRUE	74	6.20225	407.152	0.0290365	enh105289-PWRN3
chr15	25160000	25165000	5001	*	chr15	24685000	24690000	5001	*	enh105290	genic	67.9496	PWRN3	14.375	TRUE	74	8.27368	562.193	0.0400934	enh105290-PWRN3
chr15	25680000	25685000	5001	*	chr15	24685000	24690000	5001	*	enh105302	promoter	117.651	PWRN3	14.375	TRUE	74	4.28881	504.584	0.0359849	enh105302-PWRN3
chr15	25770000	25775000	5001	*	chr15	24685000	24690000	5001	*	enh105304	intergenic	60.3006	PWRN3	14.375	TRUE	74	6.0697	366.007	0.0261022	enh105304-PWRN3
chr15	25790000	25795000	5001	*	chr15	24685000	24690000	5001	*	enh105305	intergenic	65.938	PWRN3	14.375	TRUE	74	4.51984	298.029	0.0212542	enh105305-PWRN3
chr15	25865000	25870000	5001	*	chr15	24685000	24690000	5001	*	enh105306	intergenic	66.6966	PWRN3	14.375	TRUE	74	4.21154	280.895	0.0200323	enh105306-PWRN3
chr15	28330000	28335000	5001	*	chr15	24685000	24690000	5001	*	enh105351	genic	71.1617	PWRN3	14.375	TRUE	74	8.2414	586.472	0.0418249	enh105351-PWRN3
chr15	28960000	28965000	5001	*	chr15	24685000	24690000	5001	*	enh105380	intergenic	69.7647	PWRN3	14.375	TRUE	74	6.71029	468.141	0.033386	enh105380-PWRN3
chr15	28960000	28965000	5001	*	chr15	24685000	24690000	5001	*	enh105381	intergenic	89.7469	PWRN3	14.375	TRUE	74	6.71029	602.228	0.0429485	enh105381-PWRN3
chr15	20635000	20640000	5001	*	chr15	24800000	24805000	5001	*	enh105174	genic	72.1746	PWRN1	114.125	TRUE	75	16.6965	1205.07	0.0747365	enh105174-PWRN1
chr15	21985000	21990000	5001	*	chr15	24800000	24805000	5001	*	enh105205	intergenic	65.6092	PWRN1	114.125	TRUE	75	5.08636	333.712	0.0206963	enh105205-PWRN1
chr15	21985000	21990000	5001	*	chr15	24800000	24805000	5001	*	enh105206	intergenic	90.318	PWRN1	114.125	TRUE	75	5.08636	459.39	0.0284907	enh105206-PWRN1
chr15	23375000	23380000	5001	*	chr15	24800000	24805000	5001	*	enh105276	promoter	106.475	PWRN1	114.125	TRUE	75	3.81248	405.933	0.0251754	enh105276-PWRN1
chr15	24730000	24735000	5001	*	chr15	24800000	24805000	5001	*	enh105287	intergenic	58.4657	PWRN1	114.125	TRUE	75	15.4682	904.361	0.0560872	enh105287-PWRN1
chr15	24900000	24905000	5001	*	chr15	24800000	24805000	5001	*	enh105288	intergenic	60.5353	PWRN1	114.125	TRUE	75	10.5379	637.914	0.0395625	enh105288-PWRN1
chr15	25030000	25035000	5001	*	chr15	24800000	24805000	5001	*	enh105289	intergenic	65.6459	PWRN1	114.125	TRUE	75	6.5047	427.007	0.0264823	enh105289-PWRN1
chr15	28725000	28730000	5001	*	chr15	24800000	24805000	5001	*	enh105371	intergenic	70.4362	PWRN1	114.125	TRUE	75	15.547	1095.07	0.0679146	enh105371-PWRN1
chr15	23860000	23865000	5001	*	chr15	24920000	24925000	5001	*	enh105284	intergenic	61.9233	NPAP1	53.875	TRUE	76	6.20901	384.483	0.0232392	enh105284-NPAP1
chr15	23885000	23890000	5001	*	chr15	24920000	24925000	5001	*	enh105285	intergenic	64.0016	NPAP1	53.875	TRUE	76	5.57188	356.61	0.0215545	enh105285-NPAP1
chr15	24730000	24735000	5001	*	chr15	24920000	24925000	5001	*	enh105287	intergenic	58.4657	NPAP1	53.875	TRUE	76	10.8259	632.942	0.0382569	enh105287-NPAP1
chr15	24900000	24905000	5001	*	chr15	24920000	24925000	5001	*	enh105288	intergenic	60.5353	NPAP1	53.875	TRUE	76	43.2679	2619.24	0.158314	enh105288-NPAP1
chr15	25160000	25165000	5001	*	chr15	24920000	24925000	5001	*	enh105290	genic	67.9496	NPAP1	53.875	TRUE	76	10.3645	704.262	0.0425677	enh105290-NPAP1
chr15	25200000	25205000	5001	*	chr15	24920000	24925000	5001	*	enh105292	promoter	77.5975	NPAP1	53.875	TRUE	76	6.51688	505.693	0.0305656	enh105292-NPAP1
chr15	25200000	25205000	5001	*	chr15	24920000	24925000	5001	*	enh105293	genic	86.9613	NPAP1	53.875	TRUE	76	6.51688	566.716	0.034254	enh105293-NPAP1
chr15	25205000	25210000	5001	*	chr15	24920000	24925000	5001	*	enh105294	genic	84.4659	NPAP1	53.875	TRUE	76	6.30258	532.353	0.032177	enh105294-NPAP1
chr15	25680000	25685000	5001	*	chr15	24920000	24925000	5001	*	enh105302	promoter	117.651	NPAP1	53.875	TRUE	76	4.02946	474.071	0.0286542	enh105302-NPAP1
chr15	25745000	25750000	5001	*	chr15	24920000	24925000	5001	*	enh105303	intergenic	70.8937	NPAP1	53.875	TRUE	76	7.16171	507.721	0.0306881	enh105303-NPAP1
chr15	22000000	22005000	5001	*	chr15	25065000	25070000	5001	*	enh105208	intergenic	109.875	SNRPN	1606.88	TRUE	77	5.36938	589.963	0.0292587	enh105208-SNRPN
chr15	24900000	24905000	5001	*	chr15	25065000	25070000	5001	*	enh105288	intergenic	60.5353	SNRPN	1606.88	TRUE	77	8.76594	530.649	0.0263171	enh105288-SNRPN
chr15	25030000	25035000	5001	*	chr15	25065000	25070000	5001	*	enh105289	intergenic	65.6459	SNRPN	1606.88	TRUE	77	35.7122	2344.36	0.116266	enh105289-SNRPN
chr15	25160000	25165000	5001	*	chr15	25065000	25070000	5001	*	enh105290	genic	67.9496	SNRPN	1606.88	TRUE	77	12.9926	882.84	0.0437837	enh105290-SNRPN
chr15	25195000	25200000	5001	*	chr15	25065000	25070000	5001	*	enh105291	genic	77.2125	SNRPN	1606.88	TRUE	77	5.28636	408.173	0.020243	enh105291-SNRPN
chr15	25200000	25205000	5001	*	chr15	25065000	25070000	5001	*	enh105293	genic	86.9613	SNRPN	1606.88	TRUE	77	5.18689	451.058	0.0223698	enh105293-SNRPN
chr15	25205000	25210000	5001	*	chr15	25065000	25070000	5001	*	enh105294	genic	84.4659	SNRPN	1606.88	TRUE	77	8.19333	692.057	0.0343219	enh105294-SNRPN
chr15	25660000	25665000	5001	*	chr15	25065000	25070000	5001	*	enh105301	genic	57.0877	SNRPN	1606.88	TRUE	77	11.067	631.791	0.0313331	enh105301-SNRPN
chr15	25680000	25685000	5001	*	chr15	25065000	25070000	5001	*	enh105302	promoter	117.651	SNRPN	1606.88	TRUE	77	6.73492	792.373	0.039297	enh105302-SNRPN
chr15	28340000	28345000	5001	*	chr15	25065000	25070000	5001	*	enh105352	genic	86.0856	SNRPN	1606.88	TRUE	77	5.23094	450.308	0.0223326	enh105352-SNRPN
chr15	28830000	28835000	5001	*	chr15	25065000	25070000	5001	*	enh105373	promoter	116.274	SNRPN	1606.88	TRUE	77	4.35157	505.976	0.0250934	enh105373-SNRPN
chr15	25195000	25200000	5001	*	chr15	25200000	25205000	5001	*	enh105291	genic	77.2125	SNURF	878.75	TRUE	78	207.344	16009.5	0.125211	enh105291-SNURF
chr15	25200000	25205000	5001	*	chr15	25200000	25205000	5001	*	enh105292	promoter	77.5975	SNURF	878.75	TRUE	78	438.894	34057.1	0.266362	enh105292-SNURF
chr15	25200000	25205000	5001	*	chr15	25200000	25205000	5001	*	enh105293	genic	86.9613	SNURF	878.75	TRUE	78	438.894	38166.8	0.298504	enh105293-SNURF
chr15	25205000	25210000	5001	*	chr15	25200000	25205000	5001	*	enh105294	genic	84.4659	SNURF	878.75	TRUE	78	151.692	12812.8	0.100209	enh105294-SNURF
chr15	25030000	25035000	5001	*	chr15	25225000	25230000	5001	*	enh105289	intergenic	65.6459	PWARSN	21.625	TRUE	79	12.2818	806.252	0.0248074	enh105289-PWARSN
chr15	25160000	25165000	5001	*	chr15	25225000	25230000	5001	*	enh105290	genic	67.9496	PWARSN	21.625	TRUE	79	22.9372	1558.57	0.0479556	enh105290-PWARSN
chr15	25195000	25200000	5001	*	chr15	25225000	25230000	5001	*	enh105291	genic	77.2125	PWARSN	21.625	TRUE	79	42.3967	3273.55	0.100723	enh105291-PWARSN
chr15	25200000	25205000	5001	*	chr15	25225000	25230000	5001	*	enh105292	promoter	77.5975	PWARSN	21.625	TRUE	79	45.5233	3532.49	0.108691	enh105292-PWARSN
chr15	25200000	25205000	5001	*	chr15	25225000	25230000	5001	*	enh105293	genic	86.9613	PWARSN	21.625	TRUE	79	45.5233	3958.76	0.121807	enh105293-PWARSN
chr15	25205000	25210000	5001	*	chr15	25225000	25230000	5001	*	enh105294	genic	84.4659	PWARSN	21.625	TRUE	79	50.4785	4263.71	0.131189	enh105294-PWARSN
chr15	25160000	25165000	5001	*	chr15	25230000	25235000	5001	*	enh105290	genic	67.9496	PWAR5	24.625	TRUE	80	14.5083	985.835	0.0297798	enh105290-PWAR5
chr15	25195000	25200000	5001	*	chr15	25230000	25235000	5001	*	enh105291	genic	77.2125	PWAR5	24.625	TRUE	80	27.7899	2145.73	0.0648176	enh105291-PWAR5
chr15	25200000	25205000	5001	*	chr15	25230000	25235000	5001	*	enh105292	promoter	77.5975	PWAR5	24.625	TRUE	80	44.1083	3422.69	0.103392	enh105292-PWAR5
chr15	25200000	25205000	5001	*	chr15	25230000	25235000	5001	*	enh105293	genic	86.9613	PWAR5	24.625	TRUE	80	44.1083	3835.72	0.115868	enh105293-PWAR5
chr15	25205000	25210000	5001	*	chr15	25230000	25235000	5001	*	enh105294	genic	84.4659	PWAR5	24.625	TRUE	80	47.9578	4050.8	0.122366	enh105294-PWAR5
chr15	25030000	25035000	5001	*	chr15	25360000	25365000	5001	*	enh105289	intergenic	65.6459	IPW	35.625	TRUE	81	8.33496	547.156	0.0273472	enh105289-IPW
chr15	25160000	25165000	5001	*	chr15	25360000	25365000	5001	*	enh105290	genic	67.9496	IPW	35.625	TRUE	81	13.5895	923.401	0.0461522	enh105290-IPW
chr15	25195000	25200000	5001	*	chr15	25360000	25365000	5001	*	enh105291	genic	77.2125	IPW	35.625	TRUE	81	10.8574	838.328	0.0419002	enh105291-IPW
chr15	25200000	25205000	5001	*	chr15	25360000	25365000	5001	*	enh105292	promoter	77.5975	IPW	35.625	TRUE	81	10.6531	826.654	0.0413167	enh105292-IPW
chr15	25200000	25205000	5001	*	chr15	25360000	25365000	5001	*	enh105293	genic	86.9613	IPW	35.625	TRUE	81	10.6531	926.408	0.0463024	enh105293-IPW
chr15	25205000	25210000	5001	*	chr15	25360000	25365000	5001	*	enh105294	genic	84.4659	IPW	35.625	TRUE	81	13.0216	1099.88	0.0549727	enh105294-IPW
chr15	25610000	25615000	5001	*	chr15	25360000	25365000	5001	*	enh105295	genic	64.9109	IPW	35.625	TRUE	81	8.54737	554.818	0.0277301	enh105295-IPW
chr15	25655000	25660000	5001	*	chr15	25360000	25365000	5001	*	enh105300	genic	67.6098	IPW	35.625	TRUE	81	12.0268	813.132	0.0406408	enh105300-IPW
chr15	25660000	25665000	5001	*	chr15	25360000	25365000	5001	*	enh105301	genic	57.0877	IPW	35.625	TRUE	81	8.52376	486.602	0.0243207	enh105301-IPW
chr15	20840000	20845000	5001	*	chr15	25380000	25385000	5001	*	enh105179	intergenic	61.5525	PWAR1	16.75	TRUE	82	9.79251	602.754	0.0291374	enh105179-PWAR1
chr15	24900000	24905000	5001	*	chr15	25380000	25385000	5001	*	enh105288	intergenic	60.5353	PWAR1	16.75	TRUE	82	7.67346	464.515	0.0224549	enh105288-PWAR1
chr15	25030000	25035000	5001	*	chr15	25380000	25385000	5001	*	enh105289	intergenic	65.6459	PWAR1	16.75	TRUE	82	9.94683	652.968	0.0315648	enh105289-PWAR1
chr15	25160000	25165000	5001	*	chr15	25380000	25385000	5001	*	enh105290	genic	67.9496	PWAR1	16.75	TRUE	82	6.31852	429.341	0.0207546	enh105290-PWAR1
chr15	25195000	25200000	5001	*	chr15	25380000	25385000	5001	*	enh105291	genic	77.2125	PWAR1	16.75	TRUE	82	10.1806	786.067	0.0379989	enh105291-PWAR1
chr15	25205000	25210000	5001	*	chr15	25380000	25385000	5001	*	enh105294	genic	84.4659	PWAR1	16.75	TRUE	82	9.22141	778.895	0.0376522	enh105294-PWAR1
chr15	25640000	25645000	5001	*	chr15	25380000	25385000	5001	*	enh105298	genic	60.1469	PWAR1	16.75	TRUE	82	7.23756	435.317	0.0210435	enh105298-PWAR1
chr15	25660000	25665000	5001	*	chr15	25380000	25385000	5001	*	enh105301	genic	57.0877	PWAR1	16.75	TRUE	82	8.71898	497.747	0.0240613	enh105301-PWAR1
chr15	25680000	25685000	5001	*	chr15	25380000	25385000	5001	*	enh105302	promoter	117.651	PWAR1	16.75	TRUE	82	5.89556	693.621	0.03353	enh105302-PWAR1
chr15	25745000	25750000	5001	*	chr15	25380000	25385000	5001	*	enh105303	intergenic	70.8937	PWAR1	16.75	TRUE	82	6.98561	495.236	0.02394	enh105303-PWAR1
chr15	25925000	25930000	5001	*	chr15	25380000	25385000	5001	*	enh105311	genic	62.747	PWAR1	16.75	TRUE	82	7.46283	468.27	0.0226364	enh105311-PWAR1
chr15	25160000	25165000	5001	*	chr15	25450000	25455000	5001	*	enh105290	genic	67.9496	SNORD115-15	180.25	TRUE	83	7.40164	502.938	0.0246272	enh105290-SNORD115-15
chr15	25200000	25205000	5001	*	chr15	25450000	25455000	5001	*	enh105292	promoter	77.5975	SNORD115-15	180.25	TRUE	83	6.83843	530.645	0.0259839	enh105292-SNORD115-15
chr15	25200000	25205000	5001	*	chr15	25450000	25455000	5001	*	enh105293	genic	86.9613	SNORD115-15	180.25	TRUE	83	6.83843	594.679	0.0291194	enh105293-SNORD115-15
chr15	25610000	25615000	5001	*	chr15	25450000	25455000	5001	*	enh105295	genic	64.9109	SNORD115-15	180.25	TRUE	83	10.059	652.938	0.0319722	enh105295-SNORD115-15
chr15	25615000	25620000	5001	*	chr15	25450000	25455000	5001	*	enh105296	genic	68.5363	SNORD115-15	180.25	TRUE	83	8.09755	554.976	0.0271753	enh105296-SNORD115-15
chr15	25635000	25640000	5001	*	chr15	25450000	25455000	5001	*	enh105297	genic	60.2507	SNORD115-15	180.25	TRUE	83	6.96976	419.933	0.0205627	enh105297-SNORD115-15
chr15	25640000	25645000	5001	*	chr15	25450000	25455000	5001	*	enh105298	genic	60.1469	SNORD115-15	180.25	TRUE	83	7.56985	455.303	0.0222947	enh105298-SNORD115-15
chr15	25645000	25650000	5001	*	chr15	25450000	25455000	5001	*	enh105299	genic	63.752	SNORD115-15	180.25	TRUE	83	7.90966	504.257	0.0246918	enh105299-SNORD115-15
chr15	25680000	25685000	5001	*	chr15	25450000	25455000	5001	*	enh105302	promoter	117.651	SNORD115-15	180.25	TRUE	83	8.22164	967.288	0.0473649	enh105302-SNORD115-15
chr15	25745000	25750000	5001	*	chr15	25450000	25455000	5001	*	enh105303	intergenic	70.8937	SNORD115-15	180.25	TRUE	83	14.6127	1035.95	0.0507268	enh105303-SNORD115-15
chr15	25770000	25775000	5001	*	chr15	25450000	25455000	5001	*	enh105304	intergenic	60.3006	SNORD115-15	180.25	TRUE	83	7.75708	467.757	0.0229045	enh105304-SNORD115-15
chr15	25905000	25910000	5001	*	chr15	25450000	25455000	5001	*	enh105309	intergenic	61.5066	SNORD115-15	180.25	TRUE	83	8.46546	520.682	0.0254961	enh105309-SNORD115-15
chr15	25160000	25165000	5001	*	chr15	25450000	25455000	5001	*	enh105290	genic	67.9496	SNORD115-21	180.25	TRUE	84	7.40164	502.938	0.0246272	enh105290-SNORD115-21
chr15	25200000	25205000	5001	*	chr15	25450000	25455000	5001	*	enh105292	promoter	77.5975	SNORD115-21	180.25	TRUE	84	6.83843	530.645	0.0259839	enh105292-SNORD115-21
chr15	25200000	25205000	5001	*	chr15	25450000	25455000	5001	*	enh105293	genic	86.9613	SNORD115-21	180.25	TRUE	84	6.83843	594.679	0.0291194	enh105293-SNORD115-21
chr15	25610000	25615000	5001	*	chr15	25450000	25455000	5001	*	enh105295	genic	64.9109	SNORD115-21	180.25	TRUE	84	10.059	652.938	0.0319722	enh105295-SNORD115-21
chr15	25615000	25620000	5001	*	chr15	25450000	25455000	5001	*	enh105296	genic	68.5363	SNORD115-21	180.25	TRUE	84	8.09755	554.976	0.0271753	enh105296-SNORD115-21
chr15	25635000	25640000	5001	*	chr15	25450000	25455000	5001	*	enh105297	genic	60.2507	SNORD115-21	180.25	TRUE	84	6.96976	419.933	0.0205627	enh105297-SNORD115-21
chr15	25640000	25645000	5001	*	chr15	25450000	25455000	5001	*	enh105298	genic	60.1469	SNORD115-21	180.25	TRUE	84	7.56985	455.303	0.0222947	enh105298-SNORD115-21
chr15	25645000	25650000	5001	*	chr15	25450000	25455000	5001	*	enh105299	genic	63.752	SNORD115-21	180.25	TRUE	84	7.90966	504.257	0.0246918	enh105299-SNORD115-21
chr15	25680000	25685000	5001	*	chr15	25450000	25455000	5001	*	enh105302	promoter	117.651	SNORD115-21	180.25	TRUE	84	8.22164	967.288	0.0473649	enh105302-SNORD115-21
chr15	25745000	25750000	5001	*	chr15	25450000	25455000	5001	*	enh105303	intergenic	70.8937	SNORD115-21	180.25	TRUE	84	14.6127	1035.95	0.0507268	enh105303-SNORD115-21
chr15	25770000	25775000	5001	*	chr15	25450000	25455000	5001	*	enh105304	intergenic	60.3006	SNORD115-21	180.25	TRUE	84	7.75708	467.757	0.0229045	enh105304-SNORD115-21
chr15	25905000	25910000	5001	*	chr15	25450000	25455000	5001	*	enh105309	intergenic	61.5066	SNORD115-21	180.25	TRUE	84	8.46546	520.682	0.0254961	enh105309-SNORD115-21
chr15	20840000	20845000	5001	*	chr15	25455000	25460000	5001	*	enh105179	intergenic	61.5525	PWAR4	10.125	TRUE	85	6.90353	424.93	0.0204346	enh105179-PWAR4
chr15	23810000	23815000	5001	*	chr15	25455000	25460000	5001	*	enh105283	promoter	86.4467	PWAR4	10.125	TRUE	85	4.94203	427.223	0.0205448	enh105283-PWAR4
chr15	24900000	24905000	5001	*	chr15	25455000	25460000	5001	*	enh105288	intergenic	60.5353	PWAR4	10.125	TRUE	85	8.11446	491.212	0.023622	enh105288-PWAR4
chr15	25195000	25200000	5001	*	chr15	25455000	25460000	5001	*	enh105291	genic	77.2125	PWAR4	10.125	TRUE	85	6.52464	503.784	0.0242266	enh105291-PWAR4
chr15	25200000	25205000	5001	*	chr15	25455000	25460000	5001	*	enh105292	promoter	77.5975	PWAR4	10.125	TRUE	85	5.76168	447.092	0.0215003	enh105292-PWAR4
chr15	25200000	25205000	5001	*	chr15	25455000	25460000	5001	*	enh105293	genic	86.9613	PWAR4	10.125	TRUE	85	5.76168	501.043	0.0240948	enh105293-PWAR4
chr15	25205000	25210000	5001	*	chr15	25455000	25460000	5001	*	enh105294	genic	84.4659	PWAR4	10.125	TRUE	85	5.05627	427.082	0.0205381	enh105294-PWAR4
chr15	25615000	25620000	5001	*	chr15	25455000	25460000	5001	*	enh105296	genic	68.5363	PWAR4	10.125	TRUE	85	10.6128	727.365	0.0349785	enh105296-PWAR4
chr15	25640000	25645000	5001	*	chr15	25455000	25460000	5001	*	enh105298	genic	60.1469	PWAR4	10.125	TRUE	85	7.01572	421.974	0.0202924	enh105298-PWAR4
chr15	25645000	25650000	5001	*	chr15	25455000	25460000	5001	*	enh105299	genic	63.752	PWAR4	10.125	TRUE	85	11.1071	708.097	0.0340519	enh105299-PWAR4
chr15	25660000	25665000	5001	*	chr15	25455000	25460000	5001	*	enh105301	genic	57.0877	PWAR4	10.125	TRUE	85	8.19562	467.869	0.0224995	enh105301-PWAR4
chr15	25680000	25685000	5001	*	chr15	25455000	25460000	5001	*	enh105302	promoter	117.651	PWAR4	10.125	TRUE	85	6.9271	814.983	0.039192	enh105302-PWAR4
chr15	25745000	25750000	5001	*	chr15	25455000	25460000	5001	*	enh105303	intergenic	70.8937	PWAR4	10.125	TRUE	85	12.3118	872.83	0.0419738	enh105303-PWAR4
chr15	25770000	25775000	5001	*	chr15	25455000	25460000	5001	*	enh105304	intergenic	60.3006	PWAR4	10.125	TRUE	85	11.7642	709.391	0.0341141	enh105304-PWAR4
chr15	30400000	30405000	5001	*	chr15	25455000	25460000	5001	*	enh105440	intergenic	88.0395	PWAR4	10.125	TRUE	85	4.88884	430.411	0.0206982	enh105440-PWAR4
chr15	25610000	25615000	5001	*	chr15	25580000	25585000	5001	*	enh105295	genic	64.9109	UBE3A	2339.88	TRUE	86	44.9438	2917.35	0.076328	enh105295-UBE3A
chr15	25615000	25620000	5001	*	chr15	25580000	25585000	5001	*	enh105296	genic	68.5363	UBE3A	2339.88	TRUE	86	41.7634	2862.31	0.0748881	enh105296-UBE3A
chr15	25635000	25640000	5001	*	chr15	25580000	25585000	5001	*	enh105297	genic	60.2507	UBE3A	2339.88	TRUE	86	19.0307	1146.61	0.0299994	enh105297-UBE3A
chr15	25640000	25645000	5001	*	chr15	25580000	25585000	5001	*	enh105298	genic	60.1469	UBE3A	2339.88	TRUE	86	21.7026	1305.35	0.0341524	enh105298-UBE3A
chr15	25645000	25650000	5001	*	chr15	25580000	25585000	5001	*	enh105299	genic	63.752	UBE3A	2339.88	TRUE	86	22.4969	1434.22	0.0375243	enh105299-UBE3A
chr15	25655000	25660000	5001	*	chr15	25580000	25585000	5001	*	enh105300	genic	67.6098	UBE3A	2339.88	TRUE	86	22.8365	1543.97	0.0403957	enh105300-UBE3A
chr15	25660000	25665000	5001	*	chr15	25580000	25585000	5001	*	enh105301	genic	57.0877	UBE3A	2339.88	TRUE	86	28.7731	1642.59	0.042976	enh105301-UBE3A
chr15	25680000	25685000	5001	*	chr15	25580000	25585000	5001	*	enh105302	promoter	117.651	UBE3A	2339.88	TRUE	86	16.8367	1980.86	0.0518262	enh105302-UBE3A
chr15	28725000	28730000	5001	*	chr15	25580000	25585000	5001	*	enh105371	intergenic	70.4362	UBE3A	2339.88	TRUE	86	19.3984	1366.35	0.0357485	enh105371-UBE3A
chr15	25905000	25910000	5001	*	chr15	25920000	25925000	5001	*	enh105309	intergenic	61.5066	ATP10A	3785.88	TRUE	87	58.5808	3603.11	0.0389051	enh105309-ATP10A
chr15	25915000	25920000	5001	*	chr15	25920000	25925000	5001	*	enh105310	intergenic	78.1502	ATP10A	3785.88	TRUE	87	164.347	12843.8	0.138683	enh105310-ATP10A
chr15	25925000	25930000	5001	*	chr15	25920000	25925000	5001	*	enh105311	genic	62.747	ATP10A	3785.88	TRUE	87	194.449	12201.1	0.131743	enh105311-ATP10A
chr15	25935000	25940000	5001	*	chr15	25920000	25925000	5001	*	enh105312	genic	65.8785	ATP10A	3785.88	TRUE	87	77.8215	5126.76	0.055357	enh105312-ATP10A
chr15	25935000	25940000	5001	*	chr15	25920000	25925000	5001	*	enh105313	genic	64.6715	ATP10A	3785.88	TRUE	87	77.8215	5032.83	0.0543428	enh105313-ATP10A
chr15	26035000	26040000	5001	*	chr15	26145000	26150000	5001	*	enh105328	genic	83.9297	LOC100128714	1076.62	TRUE	88	31.6609	2657.29	0.0201922	enh105328-LOC100128714
chr15	26035000	26040000	5001	*	chr15	26145000	26150000	5001	*	enh105329	genic	100.93	LOC100128714	1076.62	TRUE	88	31.6609	3195.54	0.0242823	enh105329-LOC100128714
chr15	26095000	26100000	5001	*	chr15	26145000	26150000	5001	*	enh105332	genic	100.377	LOC100128714	1076.62	TRUE	88	40.0834	4023.46	0.0305735	enh105332-LOC100128714
chr15	26095000	26100000	5001	*	chr15	26145000	26150000	5001	*	enh105333	genic	74.2234	LOC100128714	1076.62	TRUE	88	40.0834	2975.13	0.0226075	enh105333-LOC100128714
chr15	26105000	26110000	5001	*	chr15	26145000	26150000	5001	*	enh105334	genic	75.4873	LOC100128714	1076.62	TRUE	88	36.9625	2790.2	0.0212022	enh105334-LOC100128714
chr15	26105000	26110000	5001	*	chr15	26145000	26150000	5001	*	enh105335	promoter	92.1725	LOC100128714	1076.62	TRUE	88	36.9625	3406.92	0.0258886	enh105335-LOC100128714
chr15	26115000	26120000	5001	*	chr15	26145000	26150000	5001	*	enh105336	intergenic	67.157	LOC100128714	1076.62	TRUE	88	58.354	3918.88	0.0297788	enh105336-LOC100128714
chr15	26130000	26135000	5001	*	chr15	26145000	26150000	5001	*	enh105337	intergenic	63.391	LOC100128714	1076.62	TRUE	88	87.8848	5571.11	0.0423338	enh105337-LOC100128714
chr15	26145000	26150000	5001	*	chr15	26145000	26150000	5001	*	enh105338	promoter	84.5843	LOC100128714	1076.62	TRUE	88	429.081	36293.5	0.275788	enh105338-LOC100128714
chr15	26150000	26155000	5001	*	chr15	26145000	26150000	5001	*	enh105339	genic	78.1211	LOC100128714	1076.62	TRUE	88	239.511	18710.9	0.14218	enh105339-LOC100128714
chr15	26175000	26180000	5001	*	chr15	26145000	26150000	5001	*	enh105341	genic	76.5517	LOC100128714	1076.62	TRUE	88	35.8706	2745.96	0.020866	enh105341-LOC100128714
chr15	25790000	25795000	5001	*	chr15	26360000	26365000	5001	*	enh105305	intergenic	65.938	LINC00929	57.375	TRUE	89	9.83739	648.658	0.0208625	enh105305-LINC00929
chr15	26190000	26195000	5001	*	chr15	26360000	26365000	5001	*	enh105342	genic	63.887	LINC00929	57.375	TRUE	89	15.6004	996.664	0.0320553	enh105342-LINC00929
chr15	26325000	26330000	5001	*	chr15	26360000	26365000	5001	*	enh105343	intergenic	93.6102	LINC00929	57.375	TRUE	89	28.7475	2691.06	0.0865514	enh105343-LINC00929
chr15	26345000	26350000	5001	*	chr15	26360000	26365000	5001	*	enh105344	intergenic	59.6699	LINC00929	57.375	TRUE	89	52.7515	3147.67	0.101237	enh105344-LINC00929
chr15	26505000	26510000	5001	*	chr15	26360000	26365000	5001	*	enh105345	intergenic	61.0622	LINC00929	57.375	TRUE	89	10.6213	648.562	0.0208594	enh105345-LINC00929
chr15	25745000	25750000	5001	*	chr15	26785000	26790000	5001	*	enh105303	intergenic	70.8937	GABRB3	901.25	TRUE	90	4.5603	323.297	0.0218301	enh105303-GABRB3
chr15	25790000	25795000	5001	*	chr15	26785000	26790000	5001	*	enh105305	intergenic	65.938	GABRB3	901.25	TRUE	90	4.50669	297.162	0.0200655	enh105305-GABRB3
chr15	26325000	26330000	5001	*	chr15	26785000	26790000	5001	*	enh105343	intergenic	93.6102	GABRB3	901.25	TRUE	90	5.33722	499.618	0.033736	enh105343-GABRB3
chr15	26505000	26510000	5001	*	chr15	26785000	26790000	5001	*	enh105345	intergenic	61.0622	GABRB3	901.25	TRUE	90	7.49337	457.562	0.0308962	enh105345-GABRB3
chr15	26600000	26605000	5001	*	chr15	26785000	26790000	5001	*	enh105346	intergenic	58.6819	GABRB3	901.25	TRUE	90	8.03857	471.718	0.0318521	enh105346-GABRB3
chr15	26720000	26725000	5001	*	chr15	26785000	26790000	5001	*	enh105347	intergenic	60.6655	GABRB3	901.25	TRUE	90	21.2226	1287.48	0.0869352	enh105347-GABRB3
chr15	27110000	27115000	5001	*	chr15	26785000	26790000	5001	*	enh105348	intergenic	61.5797	GABRB3	901.25	TRUE	90	6.87954	423.64	0.0286057	enh105348-GABRB3
chr15	27135000	27140000	5001	*	chr15	26785000	26790000	5001	*	enh105349	genic	61.1822	GABRB3	901.25	TRUE	90	6.29038	384.859	0.0259871	enh105349-GABRB3
chr15	28740000	28745000	5001	*	chr15	26785000	26790000	5001	*	enh105372	intergenic	71.4868	GABRB3	901.25	TRUE	90	4.5724	326.866	0.0220712	enh105372-GABRB3
chr15	27110000	27115000	5001	*	chr15	27110000	27115000	5001	*	enh105348	intergenic	61.5797	GABRA5	349.75	TRUE	91	369.508	22754.2	0.507814	enh105348-GABRA5
chr15	27135000	27140000	5001	*	chr15	27110000	27115000	5001	*	enh105349	genic	61.1822	GABRA5	349.75	TRUE	91	26.9821	1650.83	0.0368422	enh105349-GABRA5
chr15	27110000	27115000	5001	*	chr15	27215000	27220000	5001	*	enh105348	intergenic	61.5797	GABRG3	2110.5	TRUE	92	6.31848	389.09	0.0238317	enh105348-GABRG3
chr15	27135000	27140000	5001	*	chr15	27215000	27220000	5001	*	enh105349	genic	61.1822	GABRG3	2110.5	TRUE	92	25.276	1546.44	0.0947194	enh105349-GABRG3
chr15	28065000	28070000	5001	*	chr15	27215000	27220000	5001	*	enh105350	genic	64.7745	GABRG3	2110.5	TRUE	92	5.39999	349.782	0.0214241	enh105350-GABRG3
chr15	28340000	28345000	5001	*	chr15	27215000	27220000	5001	*	enh105352	genic	86.0856	GABRG3	2110.5	TRUE	92	6.40605	551.468	0.0337774	enh105352-GABRG3
chr15	28340000	28345000	5001	*	chr15	27215000	27220000	5001	*	enh105353	promoter	75.3184	GABRG3	2110.5	TRUE	92	6.40605	482.494	0.0295527	enh105353-GABRG3
chr15	30480000	30485000	5001	*	chr15	27215000	27220000	5001	*	enh105444	intergenic	65.3073	GABRG3	2110.5	TRUE	92	7.57469	494.683	0.0302993	enh105444-GABRG3
chr15	30870000	30875000	5001	*	chr15	27215000	27220000	5001	*	enh105466	intergenic	86.4737	GABRG3	2110.5	TRUE	92	15.4635	1337.18	0.0819025	enh105466-GABRG3
chr15	31615000	31620000	5001	*	chr15	27215000	27220000	5001	*	enh105519	promoter	137.752	GABRG3	2110.5	TRUE	92	2.37576	327.264	0.0200449	enh105519-GABRG3
chr15	25200000	25205000	5001	*	chr15	27400000	27405000	5001	*	enh105293	genic	86.9613	GABRG3-AS1	20.75	TRUE	93	2.56832	223.344	0.0202489	enh105293-GABRG3-AS1
chr15	26035000	26040000	5001	*	chr15	27400000	27405000	5001	*	enh105328	genic	83.9297	GABRG3-AS1	20.75	TRUE	93	3.02432	253.83	0.0230128	enh105328-GABRG3-AS1
chr15	26035000	26040000	5001	*	chr15	27400000	27405000	5001	*	enh105329	genic	100.93	GABRG3-AS1	20.75	TRUE	93	3.02432	305.245	0.0276742	enh105329-GABRG3-AS1
chr15	27135000	27140000	5001	*	chr15	27400000	27405000	5001	*	enh105349	genic	61.1822	GABRG3-AS1	20.75	TRUE	93	11.923	729.476	0.0661361	enh105349-GABRG3-AS1
chr15	28065000	28070000	5001	*	chr15	27400000	27405000	5001	*	enh105350	genic	64.7745	GABRG3-AS1	20.75	TRUE	93	3.63892	235.71	0.02137	enh105350-GABRG3-AS1
chr15	28565000	28570000	5001	*	chr15	27400000	27405000	5001	*	enh105364	genic	80.7984	GABRG3-AS1	20.75	TRUE	93	3.14781	254.338	0.0230589	enh105364-GABRG3-AS1
chr15	28565000	28570000	5001	*	chr15	27400000	27405000	5001	*	enh105365	promoter	102.215	GABRG3-AS1	20.75	TRUE	93	3.14781	321.754	0.029171	enh105365-GABRG3-AS1
chr15	28830000	28835000	5001	*	chr15	27400000	27405000	5001	*	enh105373	promoter	116.274	GABRG3-AS1	20.75	TRUE	93	5.38676	626.343	0.0567858	enh105373-GABRG3-AS1
chr15	29075000	29080000	5001	*	chr15	27400000	27405000	5001	*	enh105397	genic	109.88	GABRG3-AS1	20.75	TRUE	93	2.76757	304.102	0.0275706	enh105397-GABRG3-AS1
chr15	29075000	29080000	5001	*	chr15	27400000	27405000	5001	*	enh105398	genic	83.5687	GABRG3-AS1	20.75	TRUE	93	2.76757	231.282	0.0209686	enh105398-GABRG3-AS1
chr15	29755000	29760000	5001	*	chr15	27400000	27405000	5001	*	enh105431	genic	58.9383	GABRG3-AS1	20.75	TRUE	93	3.74462	220.701	0.0200093	enh105431-GABRG3-AS1
chr15	30480000	30485000	5001	*	chr15	27400000	27405000	5001	*	enh105444	intergenic	65.3073	GABRG3-AS1	20.75	TRUE	93	7.6566	500.032	0.0453341	enh105444-GABRG3-AS1
chr15	31615000	31620000	5001	*	chr15	27400000	27405000	5001	*	enh105519	promoter	137.752	GABRG3-AS1	20.75	TRUE	93	2.40145	330.803	0.0299914	enh105519-GABRG3-AS1
chr15	25680000	25685000	5001	*	chr15	28000000	28005000	5001	*	enh105302	promoter	117.651	OCA2	1839.12	TRUE	94	2.3209	273.057	0.0213436	enh105302-OCA2
chr15	26150000	26155000	5001	*	chr15	28000000	28005000	5001	*	enh105339	genic	78.1211	OCA2	1839.12	TRUE	94	4.77674	373.164	0.0291685	enh105339-OCA2
chr15	27135000	27140000	5001	*	chr15	28000000	28005000	5001	*	enh105349	genic	61.1822	OCA2	1839.12	TRUE	94	7.11247	435.156	0.0340142	enh105349-OCA2
chr15	28065000	28070000	5001	*	chr15	28000000	28005000	5001	*	enh105350	genic	64.7745	OCA2	1839.12	TRUE	94	24.3123	1574.82	0.123096	enh105350-OCA2
chr15	28340000	28345000	5001	*	chr15	28000000	28005000	5001	*	enh105352	genic	86.0856	OCA2	1839.12	TRUE	94	4.05588	349.153	0.0272917	enh105352-OCA2
chr15	28340000	28345000	5001	*	chr15	28000000	28005000	5001	*	enh105353	promoter	75.3184	OCA2	1839.12	TRUE	94	4.05588	305.483	0.0238782	enh105353-OCA2
chr15	28350000	28355000	5001	*	chr15	28000000	28005000	5001	*	enh105354	intergenic	67.6499	OCA2	1839.12	TRUE	94	5.33854	361.152	0.0282295	enh105354-OCA2
chr15	28390000	28395000	5001	*	chr15	28000000	28005000	5001	*	enh105358	genic	68.4183	OCA2	1839.12	TRUE	94	5.65673	387.024	0.0302519	enh105358-OCA2
chr15	28395000	28400000	5001	*	chr15	28000000	28005000	5001	*	enh105359	genic	60.7257	OCA2	1839.12	TRUE	94	6.90071	419.051	0.0327552	enh105359-OCA2
chr15	30480000	30485000	5001	*	chr15	28000000	28005000	5001	*	enh105444	intergenic	65.3073	OCA2	1839.12	TRUE	94	6.39438	417.6	0.0326419	enh105444-OCA2
chr15	32635000	32640000	5001	*	chr15	28000000	28005000	5001	*	enh105554	intergenic	65.0281	OCA2	1839.12	TRUE	94	4.6618	303.148	0.0236957	enh105554-OCA2
chr15	32635000	32640000	5001	*	chr15	28000000	28005000	5001	*	enh105555	intergenic	63.059	OCA2	1839.12	TRUE	94	4.6618	293.968	0.0229781	enh105555-OCA2
chr15	28340000	28345000	5001	*	chr15	28355000	28360000	5001	*	enh105352	genic	86.0856	HERC2	3296.62	TRUE	95	43.5834	3751.9	0.051604	enh105352-HERC2
chr15	28340000	28345000	5001	*	chr15	28355000	28360000	5001	*	enh105353	promoter	75.3184	HERC2	3296.62	TRUE	95	43.5834	3282.64	0.0451496	enh105353-HERC2
chr15	28350000	28355000	5001	*	chr15	28355000	28360000	5001	*	enh105354	intergenic	67.6499	HERC2	3296.62	TRUE	95	164.929	11157.4	0.15346	enh105354-HERC2
chr15	28365000	28370000	5001	*	chr15	28355000	28360000	5001	*	enh105355	genic	64.019	HERC2	3296.62	TRUE	95	119.708	7663.6	0.105406	enh105355-HERC2
chr15	28370000	28375000	5001	*	chr15	28355000	28360000	5001	*	enh105356	genic	62.5641	HERC2	3296.62	TRUE	95	77.3014	4836.29	0.0665187	enh105356-HERC2
chr15	28370000	28375000	5001	*	chr15	28355000	28360000	5001	*	enh105357	genic	69.038	HERC2	3296.62	TRUE	95	77.3014	5336.73	0.0734018	enh105357-HERC2
chr15	28390000	28395000	5001	*	chr15	28355000	28360000	5001	*	enh105358	genic	68.4183	HERC2	3296.62	TRUE	95	48.122	3292.43	0.0452843	enh105358-HERC2
chr15	28395000	28400000	5001	*	chr15	28355000	28360000	5001	*	enh105359	genic	60.7257	HERC2	3296.62	TRUE	95	44.4919	2701.8	0.0371608	enh105359-HERC2
chr15	28905000	28910000	5001	*	chr15	28355000	28360000	5001	*	enh105377	genic	73.971	HERC2	3296.62	TRUE	95	21.4026	1583.17	0.0217751	enh105377-HERC2
chr15	28350000	28355000	5001	*	chr15	28815000	28820000	5001	*	enh105354	intergenic	67.6499	HERC2P11	941.875	TRUE	96	16.4435	1112.4	0.0206214	enh105354-HERC2P11
chr15	28390000	28395000	5001	*	chr15	28815000	28820000	5001	*	enh105358	genic	68.4183	HERC2P11	941.875	TRUE	96	23.2314	1589.45	0.0294649	enh105358-HERC2P11
chr15	28395000	28400000	5001	*	chr15	28815000	28820000	5001	*	enh105359	genic	60.7257	HERC2P11	941.875	TRUE	96	25.5062	1548.88	0.0287128	enh105359-HERC2P11
chr15	28545000	28550000	5001	*	chr15	28815000	28820000	5001	*	enh105362	genic	71.6065	HERC2P11	941.875	TRUE	96	32.7441	2344.69	0.0434654	enh105362-HERC2P11
chr15	28560000	28565000	5001	*	chr15	28815000	28820000	5001	*	enh105363	genic	73.7517	HERC2P11	941.875	TRUE	96	26.636	1964.45	0.0364165	enh105363-HERC2P11
chr15	28565000	28570000	5001	*	chr15	28815000	28820000	5001	*	enh105364	genic	80.7984	HERC2P11	941.875	TRUE	96	16.1947	1308.5	0.0242567	enh105364-HERC2P11
chr15	28565000	28570000	5001	*	chr15	28815000	28820000	5001	*	enh105365	promoter	102.215	HERC2P11	941.875	TRUE	96	16.1947	1655.34	0.0306863	enh105365-HERC2P11
chr15	28680000	28685000	5001	*	chr15	28815000	28820000	5001	*	enh105370	intergenic	69.6197	HERC2P11	941.875	TRUE	96	74.8697	5212.4	0.0966262	enh105370-HERC2P11
chr15	28830000	28835000	5001	*	chr15	28815000	28820000	5001	*	enh105373	promoter	116.274	HERC2P11	941.875	TRUE	96	27.7135	3222.37	0.0597355	enh105373-HERC2P11
chr15	28910000	28915000	5001	*	chr15	28815000	28820000	5001	*	enh105378	genic	71.3005	HERC2P11	941.875	TRUE	96	44.0096	3137.91	0.0581698	enh105378-HERC2P11
chr15	28980000	28985000	5001	*	chr15	28815000	28820000	5001	*	enh105386	promoter	116.825	HERC2P11	941.875	TRUE	96	12.3976	1448.34	0.026849	enh105386-HERC2P11
chr15	29095000	29100000	5001	*	chr15	28815000	28820000	5001	*	enh105400	genic	66.5988	HERC2P11	941.875	TRUE	96	22.2943	1484.77	0.0275243	enh105400-HERC2P11
chr15	29110000	29115000	5001	*	chr15	28815000	28820000	5001	*	enh105402	intergenic	67.9258	HERC2P11	941.875	TRUE	96	23.1427	1571.98	0.029141	enh105402-HERC2P11
chr15	29385000	29390000	5001	*	chr15	28815000	28820000	5001	*	enh105422	genic	60.9394	HERC2P11	941.875	TRUE	96	18.1042	1103.26	0.020452	enh105422-HERC2P11
chr15	30915000	30920000	5001	*	chr15	28815000	28820000	5001	*	enh105468	promoter	123.434	HERC2P11	941.875	TRUE	96	11.2194	1384.86	0.0256722	enh105468-HERC2P11
chr15	28565000	28570000	5001	*	chr15	28895000	28900000	5001	*	enh105364	genic	80.7984	HERC2P9	423.625	TRUE	97	20.4193	1649.85	0.0221807	enh105364-HERC2P9
chr15	28565000	28570000	5001	*	chr15	28895000	28900000	5001	*	enh105365	promoter	102.215	HERC2P9	423.625	TRUE	97	20.4193	2087.16	0.02806	enh105365-HERC2P9
chr15	28830000	28835000	5001	*	chr15	28895000	28900000	5001	*	enh105373	promoter	116.274	HERC2P9	423.625	TRUE	97	17.4715	2031.49	0.0273115	enh105373-HERC2P9
chr15	28850000	28855000	5001	*	chr15	28895000	28900000	5001	*	enh105375	intergenic	71.5726	HERC2P9	423.625	TRUE	97	89.965	6439.03	0.0865669	enh105375-HERC2P9
chr15	28905000	28910000	5001	*	chr15	28895000	28900000	5001	*	enh105377	genic	73.971	HERC2P9	423.625	TRUE	97	92.8221	6866.15	0.0923092	enh105377-HERC2P9
chr15	28910000	28915000	5001	*	chr15	28895000	28900000	5001	*	enh105378	genic	71.3005	HERC2P9	423.625	TRUE	97	83.2352	5934.72	0.0797869	enh105378-HERC2P9
chr15	28960000	28965000	5001	*	chr15	28895000	28900000	5001	*	enh105380	intergenic	69.7647	HERC2P9	423.625	TRUE	97	28.2053	1967.73	0.0264544	enh105380-HERC2P9
chr15	28960000	28965000	5001	*	chr15	28895000	28900000	5001	*	enh105381	intergenic	89.7469	HERC2P9	423.625	TRUE	97	28.2053	2531.33	0.0340315	enh105381-HERC2P9
chr15	28970000	28975000	5001	*	chr15	28895000	28900000	5001	*	enh105383	intergenic	101.699	HERC2P9	423.625	TRUE	97	15.5773	1584.2	0.0212982	enh105383-HERC2P9
chr15	28975000	28980000	5001	*	chr15	28895000	28900000	5001	*	enh105385	intergenic	83.7662	HERC2P9	423.625	TRUE	97	23.0057	1927.1	0.0259082	enh105385-HERC2P9
chr15	29020000	29025000	5001	*	chr15	28895000	28900000	5001	*	enh105390	intergenic	91.9959	HERC2P9	423.625	TRUE	97	19.0251	1750.23	0.0235302	enh105390-HERC2P9
chr15	29020000	29025000	5001	*	chr15	28895000	28900000	5001	*	enh105391	intergenic	80.4628	HERC2P9	423.625	TRUE	97	19.0251	1530.81	0.0205803	enh105391-HERC2P9
chr15	28595000	28600000	5001	*	chr15	28940000	28945000	5001	*	enh105366	intergenic	60.2663	GOLGA8M	159.875	TRUE	98	36.4424	2196.25	0.0210289	enh105366-GOLGA8M
chr15	28910000	28915000	5001	*	chr15	28940000	28945000	5001	*	enh105378	genic	71.3005	GOLGA8M	159.875	TRUE	98	46.0275	3281.78	0.0314228	enh105378-GOLGA8M
chr15	28955000	28960000	5001	*	chr15	28940000	28945000	5001	*	enh105379	promoter	64.3356	GOLGA8M	159.875	TRUE	98	79.6228	5122.58	0.0490482	enh105379-GOLGA8M
chr15	28960000	28965000	5001	*	chr15	28940000	28945000	5001	*	enh105380	intergenic	69.7647	GOLGA8M	159.875	TRUE	98	38.9924	2720.29	0.0260465	enh105380-GOLGA8M
chr15	28960000	28965000	5001	*	chr15	28940000	28945000	5001	*	enh105381	intergenic	89.7469	GOLGA8M	159.875	TRUE	98	38.9924	3499.45	0.0335069	enh105381-GOLGA8M
chr15	28965000	28970000	5001	*	chr15	28940000	28945000	5001	*	enh105382	intergenic	106.699	GOLGA8M	159.875	TRUE	98	41.6382	4442.77	0.042539	enh105382-GOLGA8M
chr15	28970000	28975000	5001	*	chr15	28940000	28945000	5001	*	enh105383	intergenic	101.699	GOLGA8M	159.875	TRUE	98	34.4558	3504.13	0.0335517	enh105383-GOLGA8M
chr15	28970000	28975000	5001	*	chr15	28940000	28945000	5001	*	enh105384	intergenic	91.1788	GOLGA8M	159.875	TRUE	98	34.4558	3141.64	0.0300808	enh105384-GOLGA8M
chr15	28995000	29000000	5001	*	chr15	28940000	28945000	5001	*	enh105387	genic	80.3141	GOLGA8M	159.875	TRUE	98	36.4718	2929.2	0.0280468	enh105387-GOLGA8M
chr15	30855000	30860000	5001	*	chr15	28940000	28945000	5001	*	enh105464	intergenic	72.7074	GOLGA8M	159.875	TRUE	98	311.762	22667.4	0.217038	enh105464-GOLGA8M
chr15	32835000	32840000	5001	*	chr15	28940000	28945000	5001	*	enh105573	genic	78.1142	GOLGA8M	159.875	TRUE	98	40.0365	3127.42	0.0299447	enh105573-GOLGA8M
chr15	32835000	32840000	5001	*	chr15	28940000	28945000	5001	*	enh105574	genic	70.6359	GOLGA8M	159.875	TRUE	98	40.0365	2828.01	0.0270779	enh105574-GOLGA8M
chr15	28960000	28965000	5001	*	chr15	28980000	28985000	5001	*	enh105380	intergenic	69.7647	WHAMMP2	3234.12	TRUE	99	97.1733	6779.27	0.0280169	enh105380-WHAMMP2
chr15	28960000	28965000	5001	*	chr15	28980000	28985000	5001	*	enh105381	intergenic	89.7469	WHAMMP2	3234.12	TRUE	99	97.1733	8721	0.0360415	enh105381-WHAMMP2
chr15	28965000	28970000	5001	*	chr15	28980000	28985000	5001	*	enh105382	intergenic	106.699	WHAMMP2	3234.12	TRUE	99	107.253	11443.8	0.047294	enh105382-WHAMMP2
chr15	28970000	28975000	5001	*	chr15	28980000	28985000	5001	*	enh105383	intergenic	101.699	WHAMMP2	3234.12	TRUE	99	151.433	15400.6	0.0636467	enh105383-WHAMMP2
chr15	28970000	28975000	5001	*	chr15	28980000	28985000	5001	*	enh105384	intergenic	91.1788	WHAMMP2	3234.12	TRUE	99	151.433	13807.5	0.0570625	enh105384-WHAMMP2
chr15	28975000	28980000	5001	*	chr15	28980000	28985000	5001	*	enh105385	intergenic	83.7662	WHAMMP2	3234.12	TRUE	99	277.716	23263.3	0.0961407	enh105385-WHAMMP2
chr15	28980000	28985000	5001	*	chr15	28980000	28985000	5001	*	enh105386	promoter	116.825	WHAMMP2	3234.12	TRUE	99	420.817	49161.8	0.203172	enh105386-WHAMMP2
chr15	28995000	29000000	5001	*	chr15	28980000	28985000	5001	*	enh105387	genic	80.3141	WHAMMP2	3234.12	TRUE	99	68.6972	5517.35	0.0228017	enh105387-WHAMMP2
chr15	29020000	29025000	5001	*	chr15	28980000	28985000	5001	*	enh105389	intergenic	75.2017	WHAMMP2	3234.12	TRUE	99	69.1022	5196.6	0.0214761	enh105389-WHAMMP2
chr15	29020000	29025000	5001	*	chr15	28980000	28985000	5001	*	enh105390	intergenic	91.9959	WHAMMP2	3234.12	TRUE	99	69.1022	6357.12	0.0262722	enh105390-WHAMMP2
chr15	29020000	29025000	5001	*	chr15	28980000	28985000	5001	*	enh105391	intergenic	80.4628	WHAMMP2	3234.12	TRUE	99	69.1022	5560.16	0.0229786	enh105391-WHAMMP2
chr15	29030000	29035000	5001	*	chr15	28980000	28985000	5001	*	enh105392	intergenic	118.884	WHAMMP2	3234.12	TRUE	99	100.994	12006.6	0.04962	enh105392-WHAMMP2
chr15	29030000	29035000	5001	*	chr15	28980000	28985000	5001	*	enh105393	promoter	113.9	WHAMMP2	3234.12	TRUE	99	100.994	11503.2	0.0475397	enh105393-WHAMMP2
chr15	29040000	29045000	5001	*	chr15	28980000	28985000	5001	*	enh105394	genic	74.3227	WHAMMP2	3234.12	TRUE	99	92.8531	6901.1	0.0285203	enh105394-WHAMMP2
chr15	28965000	28970000	5001	*	chr15	29030000	29035000	5001	*	enh105382	intergenic	106.699	LOC100289656	1245.88	TRUE	100	64.1322	6842.87	0.0257319	enh105382-LOC100289656
chr15	28970000	28975000	5001	*	chr15	29030000	29035000	5001	*	enh105383	intergenic	101.699	LOC100289656	1245.88	TRUE	100	96.6627	9830.53	0.0369667	enh105383-LOC100289656
chr15	28970000	28975000	5001	*	chr15	29030000	29035000	5001	*	enh105384	intergenic	91.1788	LOC100289656	1245.88	TRUE	100	96.6627	8813.58	0.0331425	enh105384-LOC100289656
chr15	28975000	28980000	5001	*	chr15	29030000	29035000	5001	*	enh105385	intergenic	83.7662	LOC100289656	1245.88	TRUE	100	100.771	8441.19	0.0317422	enh105385-LOC100289656
chr15	28980000	28985000	5001	*	chr15	29030000	29035000	5001	*	enh105386	promoter	116.825	LOC100289656	1245.88	TRUE	100	100.994	11798.6	0.0443674	enh105386-LOC100289656
chr15	28995000	29000000	5001	*	chr15	29030000	29035000	5001	*	enh105387	genic	80.3141	LOC100289656	1245.88	TRUE	100	77.6417	6235.72	0.0234487	enh105387-LOC100289656
chr15	29020000	29025000	5001	*	chr15	29030000	29035000	5001	*	enh105389	intergenic	75.2017	LOC100289656	1245.88	TRUE	100	115.279	8669.21	0.0325996	enh105389-LOC100289656
chr15	29020000	29025000	5001	*	chr15	29030000	29035000	5001	*	enh105390	intergenic	91.9959	LOC100289656	1245.88	TRUE	100	115.279	10605.2	0.0398798	enh105390-LOC100289656
chr15	29020000	29025000	5001	*	chr15	29030000	29035000	5001	*	enh105391	intergenic	80.4628	LOC100289656	1245.88	TRUE	100	115.279	9275.7	0.0348803	enh105391-LOC100289656
chr15	29030000	29035000	5001	*	chr15	29030000	29035000	5001	*	enh105392	intergenic	118.884	LOC100289656	1245.88	TRUE	100	451.536	53680.4	0.201859	enh105392-LOC100289656
chr15	29030000	29035000	5001	*	chr15	29030000	29035000	5001	*	enh105393	promoter	113.9	LOC100289656	1245.88	TRUE	100	451.536	51429.9	0.193397	enh105393-LOC100289656
chr15	29040000	29045000	5001	*	chr15	29030000	29035000	5001	*	enh105394	genic	74.3227	LOC100289656	1245.88	TRUE	100	86.4283	6423.59	0.0241552	enh105394-LOC100289656
chr15	28965000	28970000	5001	*	chr15	29030000	29035000	5001	*	enh105382	intergenic	106.699	PDCD6IPP2	4914.62	TRUE	101	64.1322	6842.87	0.0257319	enh105382-PDCD6IPP2
chr15	28970000	28975000	5001	*	chr15	29030000	29035000	5001	*	enh105383	intergenic	101.699	PDCD6IPP2	4914.62	TRUE	101	96.6627	9830.53	0.0369667	enh105383-PDCD6IPP2
chr15	28970000	28975000	5001	*	chr15	29030000	29035000	5001	*	enh105384	intergenic	91.1788	PDCD6IPP2	4914.62	TRUE	101	96.6627	8813.58	0.0331425	enh105384-PDCD6IPP2
chr15	28975000	28980000	5001	*	chr15	29030000	29035000	5001	*	enh105385	intergenic	83.7662	PDCD6IPP2	4914.62	TRUE	101	100.771	8441.19	0.0317422	enh105385-PDCD6IPP2
chr15	28980000	28985000	5001	*	chr15	29030000	29035000	5001	*	enh105386	promoter	116.825	PDCD6IPP2	4914.62	TRUE	101	100.994	11798.6	0.0443674	enh105386-PDCD6IPP2
chr15	28995000	29000000	5001	*	chr15	29030000	29035000	5001	*	enh105387	genic	80.3141	PDCD6IPP2	4914.62	TRUE	101	77.6417	6235.72	0.0234487	enh105387-PDCD6IPP2
chr15	29020000	29025000	5001	*	chr15	29030000	29035000	5001	*	enh105389	intergenic	75.2017	PDCD6IPP2	4914.62	TRUE	101	115.279	8669.21	0.0325996	enh105389-PDCD6IPP2
chr15	29020000	29025000	5001	*	chr15	29030000	29035000	5001	*	enh105390	intergenic	91.9959	PDCD6IPP2	4914.62	TRUE	101	115.279	10605.2	0.0398798	enh105390-PDCD6IPP2
chr15	29020000	29025000	5001	*	chr15	29030000	29035000	5001	*	enh105391	intergenic	80.4628	PDCD6IPP2	4914.62	TRUE	101	115.279	9275.7	0.0348803	enh105391-PDCD6IPP2
chr15	29030000	29035000	5001	*	chr15	29030000	29035000	5001	*	enh105392	intergenic	118.884	PDCD6IPP2	4914.62	TRUE	101	451.536	53680.4	0.201859	enh105392-PDCD6IPP2
chr15	29030000	29035000	5001	*	chr15	29030000	29035000	5001	*	enh105393	promoter	113.9	PDCD6IPP2	4914.62	TRUE	101	451.536	51429.9	0.193397	enh105393-PDCD6IPP2
chr15	29040000	29045000	5001	*	chr15	29030000	29035000	5001	*	enh105394	genic	74.3227	PDCD6IPP2	4914.62	TRUE	101	86.4283	6423.59	0.0241552	enh105394-PDCD6IPP2
chr15	29075000	29080000	5001	*	chr15	29090000	29095000	5001	*	enh105397	genic	109.88	GOLGA6L7P	119.75	TRUE	102	89.9111	9879.47	0.0651638	enh105397-GOLGA6L7P
chr15	29075000	29080000	5001	*	chr15	29090000	29095000	5001	*	enh105398	genic	83.5687	GOLGA6L7P	119.75	TRUE	102	89.9111	7513.75	0.0495598	enh105398-GOLGA6L7P
chr15	29090000	29095000	5001	*	chr15	29090000	29095000	5001	*	enh105399	genic	68.6696	GOLGA6L7P	119.75	TRUE	102	540.95	37146.8	0.245016	enh105399-GOLGA6L7P
chr15	29095000	29100000	5001	*	chr15	29090000	29095000	5001	*	enh105400	genic	66.5988	GOLGA6L7P	119.75	TRUE	102	175.976	11719.8	0.0773024	enh105400-GOLGA6L7P
chr15	29105000	29110000	5001	*	chr15	29090000	29095000	5001	*	enh105401	intergenic	84.8437	GOLGA6L7P	119.75	TRUE	102	63.0015	5345.28	0.0352568	enh105401-GOLGA6L7P
chr15	29110000	29115000	5001	*	chr15	29090000	29095000	5001	*	enh105402	intergenic	67.9258	GOLGA6L7P	119.75	TRUE	102	46.3931	3151.29	0.0207855	enh105402-GOLGA6L7P
chr15	29130000	29135000	5001	*	chr15	29210000	29215000	5001	*	enh105404	intergenic	86.2178	APBA2	1955	TRUE	103	32.7184	2820.9	0.0227114	enh105404-APBA2
chr15	29135000	29140000	5001	*	chr15	29210000	29215000	5001	*	enh105405	intergenic	73.8368	APBA2	1955	TRUE	103	48.5103	3581.85	0.0288378	enh105405-APBA2
chr15	29135000	29140000	5001	*	chr15	29210000	29215000	5001	*	enh105406	intergenic	69.3253	APBA2	1955	TRUE	103	48.5103	3362.99	0.0270758	enh105406-APBA2
chr15	29145000	29150000	5001	*	chr15	29210000	29215000	5001	*	enh105407	intergenic	77.6091	APBA2	1955	TRUE	103	54.1512	4202.63	0.0338358	enh105407-APBA2
chr15	29150000	29155000	5001	*	chr15	29210000	29215000	5001	*	enh105408	intergenic	76.3787	APBA2	1955	TRUE	103	79.9243	6104.51	0.049148	enh105408-APBA2
chr15	29210000	29215000	5001	*	chr15	29210000	29215000	5001	*	enh105409	promoter	66.3077	APBA2	1955	TRUE	103	510.841	33872.7	0.272713	enh105409-APBA2
chr15	29225000	29230000	5001	*	chr15	29210000	29215000	5001	*	enh105410	genic	61.7993	APBA2	1955	TRUE	103	80.4797	4973.59	0.0400428	enh105410-APBA2
chr15	29230000	29235000	5001	*	chr15	29210000	29215000	5001	*	enh105411	genic	68.4604	APBA2	1955	TRUE	103	59.4387	4069.2	0.0327615	enh105411-APBA2
chr15	29245000	29250000	5001	*	chr15	29210000	29215000	5001	*	enh105412	genic	81.4911	APBA2	1955	TRUE	103	41.6864	3397.07	0.0273502	enh105412-APBA2
chr15	29380000	29385000	5001	*	chr15	29410000	29415000	5001	*	enh105421	genic	58.5801	FAM189A1	2864.62	TRUE	104	32.0956	1880.16	0.0353101	enh105421-FAM189A1
chr15	29385000	29390000	5001	*	chr15	29410000	29415000	5001	*	enh105422	genic	60.9394	FAM189A1	2864.62	TRUE	104	45.2461	2757.27	0.0517824	enh105422-FAM189A1
chr15	29390000	29395000	5001	*	chr15	29410000	29415000	5001	*	enh105423	genic	66.5156	FAM189A1	2864.62	TRUE	104	42.9077	2854.03	0.0535997	enh105423-FAM189A1
chr15	29425000	29430000	5001	*	chr15	29410000	29415000	5001	*	enh105424	genic	60.3115	FAM189A1	2864.62	TRUE	104	62.4691	3767.61	0.0707569	enh105424-FAM189A1
chr15	29430000	29435000	5001	*	chr15	29410000	29415000	5001	*	enh105425	genic	67.2992	FAM189A1	2864.62	TRUE	104	39.128	2633.29	0.049454	enh105425-FAM189A1
chr15	29430000	29435000	5001	*	chr15	29410000	29415000	5001	*	enh105426	genic	67.0483	FAM189A1	2864.62	TRUE	104	39.128	2623.47	0.0492695	enh105426-FAM189A1
chr15	29435000	29440000	5001	*	chr15	29410000	29415000	5001	*	enh105427	genic	60.6983	FAM189A1	2864.62	TRUE	104	36.2779	2202	0.0413543	enh105427-FAM189A1
chr15	29560000	29565000	5001	*	chr15	29560000	29565000	5001	*	enh105428	promoter	103.222	NSMCE3	750	TRUE	105	443.128	45740.8	0.530708	enh105428-NSMCE3
chr15	28595000	28600000	5001	*	chr15	29965000	29970000	5001	*	enh105366	intergenic	60.2663	LOC100130111	30.125	TRUE	106	14.3623	865.562	0.0369485	enh105366-LOC100130111
chr15	28655000	28660000	5001	*	chr15	29965000	29970000	5001	*	enh105368	intergenic	67.1825	LOC100130111	30.125	TRUE	106	7.678	515.828	0.0220193	enh105368-LOC100130111
chr15	29425000	29430000	5001	*	chr15	29965000	29970000	5001	*	enh105424	genic	60.3115	LOC100130111	30.125	TRUE	106	14.2529	859.612	0.0366945	enh105424-LOC100130111
chr15	29560000	29565000	5001	*	chr15	29965000	29970000	5001	*	enh105428	promoter	103.222	LOC100130111	30.125	TRUE	106	7.09231	732.086	0.0312507	enh105428-LOC100130111
chr15	29655000	29660000	5001	*	chr15	29965000	29970000	5001	*	enh105429	genic	64.2233	LOC100130111	30.125	TRUE	106	11.5566	742.203	0.0316826	enh105429-LOC100130111
chr15	29755000	29760000	5001	*	chr15	29965000	29970000	5001	*	enh105431	genic	58.9383	LOC100130111	30.125	TRUE	106	10.5876	624.013	0.0266374	enh105431-LOC100130111
chr15	29830000	29835000	5001	*	chr15	29965000	29970000	5001	*	enh105433	genic	57.8521	LOC100130111	30.125	TRUE	106	9.35287	541.083	0.0230973	enh105433-LOC100130111
chr15	29860000	29865000	5001	*	chr15	29965000	29970000	5001	*	enh105434	genic	59.795	LOC100130111	30.125	TRUE	106	12.9748	775.83	0.0331181	enh105434-LOC100130111
chr15	29860000	29865000	5001	*	chr15	29965000	29970000	5001	*	enh105435	promoter	62.6801	LOC100130111	30.125	TRUE	106	12.9748	813.264	0.034716	enh105435-LOC100130111
chr15	30110000	30115000	5001	*	chr15	29965000	29970000	5001	*	enh105436	promoter	69.1108	LOC100130111	30.125	TRUE	106	9.39329	649.178	0.0277116	enh105436-LOC100130111
chr15	30365000	30370000	5001	*	chr15	29965000	29970000	5001	*	enh105437	intergenic	61.7547	LOC100130111	30.125	TRUE	106	8.18808	505.652	0.0215849	enh105437-LOC100130111
chr15	28725000	28730000	5001	*	chr15	29990000	29995000	5001	*	enh105371	intergenic	70.4362	TJP1	507.125	TRUE	107	18.845	1327.37	0.0501794	enh105371-TJP1
chr15	29435000	29440000	5001	*	chr15	29990000	29995000	5001	*	enh105427	genic	60.6983	TJP1	507.125	TRUE	107	11.6299	705.915	0.0266862	enh105427-TJP1
chr15	29755000	29760000	5001	*	chr15	29990000	29995000	5001	*	enh105431	genic	58.9383	TJP1	507.125	TRUE	107	14.6929	865.977	0.0327371	enh105431-TJP1
chr15	29825000	29830000	5001	*	chr15	29990000	29995000	5001	*	enh105432	genic	57.661	TJP1	507.125	TRUE	107	10.9079	628.959	0.023777	enh105432-TJP1
chr15	29860000	29865000	5001	*	chr15	29990000	29995000	5001	*	enh105434	genic	59.795	TJP1	507.125	TRUE	107	12.0039	717.775	0.0271345	enh105434-TJP1
chr15	29860000	29865000	5001	*	chr15	29990000	29995000	5001	*	enh105435	promoter	62.6801	TJP1	507.125	TRUE	107	12.0039	752.407	0.0284438	enh105435-TJP1
chr15	30110000	30115000	5001	*	chr15	29990000	29995000	5001	*	enh105436	promoter	69.1108	TJP1	507.125	TRUE	107	17.8774	1235.52	0.0467072	enh105436-TJP1
chr15	30365000	30370000	5001	*	chr15	29990000	29995000	5001	*	enh105437	intergenic	61.7547	TJP1	507.125	TRUE	107	9.99948	617.515	0.0233444	enh105437-TJP1
chr15	30395000	30400000	5001	*	chr15	29990000	29995000	5001	*	enh105439	intergenic	87.2445	TJP1	507.125	TRUE	107	11.2045	977.529	0.0369542	enh105439-TJP1
chr15	30440000	30445000	5001	*	chr15	29990000	29995000	5001	*	enh105441	intergenic	65.2421	TJP1	507.125	TRUE	107	13.0185	849.355	0.0321088	enh105441-TJP1
chr15	30865000	30870000	5001	*	chr15	29990000	29995000	5001	*	enh105465	intergenic	97.1256	TJP1	507.125	TRUE	107	9.11873	885.662	0.0334813	enh105465-TJP1
chr15	28645000	28650000	5001	*	chr15	30425000	30430000	5001	*	enh105367	intergenic	61.5978	GOLGA8T	96	TRUE	109	22.4328	1381.81	0.0234149	enh105367-GOLGA8T
chr15	28740000	28745000	5001	*	chr15	30425000	30430000	5001	*	enh105372	intergenic	71.4868	GOLGA8T	96	TRUE	109	38.4406	2748	0.0465652	enh105372-GOLGA8T
chr15	29560000	29565000	5001	*	chr15	30425000	30430000	5001	*	enh105428	promoter	103.222	GOLGA8T	96	TRUE	109	14.8346	1531.26	0.0259475	enh105428-GOLGA8T
chr15	30365000	30370000	5001	*	chr15	30425000	30430000	5001	*	enh105437	intergenic	61.7547	GOLGA8T	96	TRUE	109	23.9772	1480.7	0.0250907	enh105437-GOLGA8T
chr15	30395000	30400000	5001	*	chr15	30425000	30430000	5001	*	enh105439	intergenic	87.2445	GOLGA8T	96	TRUE	109	73.8831	6445.89	0.109226	enh105439-GOLGA8T
chr15	30485000	30490000	5001	*	chr15	30425000	30430000	5001	*	enh105445	promoter	64.8037	GOLGA8T	96	TRUE	109	47.8892	3103.4	0.0525875	enh105445-GOLGA8T
chr15	30865000	30870000	5001	*	chr15	30425000	30430000	5001	*	enh105465	intergenic	97.1256	GOLGA8T	96	TRUE	109	60.1295	5840.12	0.0989615	enh105465-GOLGA8T
chr15	30915000	30920000	5001	*	chr15	30425000	30430000	5001	*	enh105467	intergenic	90.8715	GOLGA8T	96	TRUE	109	22.5695	2050.92	0.0347531	enh105467-GOLGA8T
chr15	30915000	30920000	5001	*	chr15	30425000	30430000	5001	*	enh105468	promoter	123.434	GOLGA8T	96	TRUE	109	22.5695	2785.84	0.0472064	enh105468-GOLGA8T
chr15	32655000	32660000	5001	*	chr15	30425000	30430000	5001	*	enh105557	intergenic	67.4628	GOLGA8T	96	TRUE	109	92.1415	6216.13	0.105333	enh105557-GOLGA8T
chr15	30480000	30485000	5001	*	chr15	30485000	30490000	5001	*	enh105444	intergenic	65.3073	LINC02249	93	TRUE	110	122.261	7984.5	0.0517847	enh105444-LINC02249
chr15	30485000	30490000	5001	*	chr15	30485000	30490000	5001	*	enh105445	promoter	64.8037	LINC02249	93	TRUE	110	1293.04	83793.6	0.543456	enh105445-LINC02249
chr15	30515000	30520000	5001	*	chr15	30485000	30490000	5001	*	enh105446	intergenic	65.4468	LINC02249	93	TRUE	110	47.8253	3130.01	0.0203002	enh105446-LINC02249
chr15	30855000	30860000	5001	*	chr15	30485000	30490000	5001	*	enh105464	intergenic	72.7074	LINC02249	93	TRUE	110	69.3907	5045.21	0.0327215	enh105464-LINC02249
chr15	32635000	32640000	5001	*	chr15	30485000	30490000	5001	*	enh105554	intergenic	65.0281	LINC02249	93	TRUE	110	245.117	15939.5	0.103378	enh105554-LINC02249
chr15	32635000	32640000	5001	*	chr15	30485000	30490000	5001	*	enh105555	intergenic	63.059	LINC02249	93	TRUE	110	245.117	15456.8	0.100248	enh105555-LINC02249
chr15	28340000	28345000	5001	*	chr15	30650000	30655000	5001	*	enh105352	genic	86.0856	CHRFAM7A	762.75	TRUE	111	10.9951	946.518	0.0232937	enh105352-CHRFAM7A
chr15	28340000	28345000	5001	*	chr15	30650000	30655000	5001	*	enh105353	promoter	75.3184	CHRFAM7A	762.75	TRUE	111	10.9951	828.133	0.0203802	enh105353-CHRFAM7A
chr15	29245000	29250000	5001	*	chr15	30650000	30655000	5001	*	enh105412	genic	81.4911	CHRFAM7A	762.75	TRUE	111	12.4374	1013.54	0.024943	enh105412-CHRFAM7A
chr15	30550000	30555000	5001	*	chr15	30650000	30655000	5001	*	enh105447	intergenic	63.6017	CHRFAM7A	762.75	TRUE	111	46.8896	2982.25	0.0733928	enh105447-CHRFAM7A
chr15	30770000	30775000	5001	*	chr15	30650000	30655000	5001	*	enh105457	intergenic	72.383	CHRFAM7A	762.75	TRUE	111	18.9896	1374.52	0.0338268	enh105457-CHRFAM7A
chr15	30775000	30780000	5001	*	chr15	30650000	30655000	5001	*	enh105458	intergenic	79.9353	CHRFAM7A	762.75	TRUE	111	21.5934	1726.08	0.0424785	enh105458-CHRFAM7A
chr15	30780000	30785000	5001	*	chr15	30650000	30655000	5001	*	enh105459	intergenic	78.2436	CHRFAM7A	762.75	TRUE	111	23.4292	1833.18	0.0451144	enh105459-CHRFAM7A
chr15	30835000	30840000	5001	*	chr15	30650000	30655000	5001	*	enh105463	intergenic	89.0719	CHRFAM7A	762.75	TRUE	111	94.8305	8446.73	0.207873	enh105463-CHRFAM7A
chr15	30865000	30870000	5001	*	chr15	30650000	30655000	5001	*	enh105465	intergenic	97.1256	CHRFAM7A	762.75	TRUE	111	78.9224	7665.38	0.188644	enh105465-CHRFAM7A
chr15	31115000	31120000	5001	*	chr15	30650000	30655000	5001	*	enh105477	genic	93.0239	CHRFAM7A	762.75	TRUE	111	9.75139	907.112	0.0223239	enh105477-CHRFAM7A
chr15	31395000	31400000	5001	*	chr15	30650000	30655000	5001	*	enh105502	intergenic	81.4386	CHRFAM7A	762.75	TRUE	111	10.1462	826.29	0.0203349	enh105502-CHRFAM7A
chr15	31900000	31905000	5001	*	chr15	30650000	30655000	5001	*	enh105543	genic	78.5426	CHRFAM7A	762.75	TRUE	111	10.6606	837.311	0.0206061	enh105543-CHRFAM7A
chr15	32865000	32870000	5001	*	chr15	30650000	30655000	5001	*	enh105576	genic	63.8641	CHRFAM7A	762.75	TRUE	111	19.0373	1215.8	0.0299207	enh105576-CHRFAM7A
chr15	30485000	30490000	5001	*	chr15	30895000	30900000	5001	*	enh105445	promoter	64.8037	GOLGA8H	145.625	TRUE	113	26.3599	1708.22	0.0217421	enh105445-GOLGA8H
chr15	30715000	30720000	5001	*	chr15	30895000	30900000	5001	*	enh105452	intergenic	105.739	GOLGA8H	145.625	TRUE	113	21.9435	2320.29	0.0295325	enh105452-GOLGA8H
chr15	30855000	30860000	5001	*	chr15	30895000	30900000	5001	*	enh105464	intergenic	72.7074	GOLGA8H	145.625	TRUE	113	24.7555	1799.91	0.0229091	enh105464-GOLGA8H
chr15	30865000	30870000	5001	*	chr15	30895000	30900000	5001	*	enh105465	intergenic	97.1256	GOLGA8H	145.625	TRUE	113	33.0974	3214.6	0.0409152	enh105465-GOLGA8H
chr15	30870000	30875000	5001	*	chr15	30895000	30900000	5001	*	enh105466	intergenic	86.4737	GOLGA8H	145.625	TRUE	113	22.2607	1924.97	0.0245008	enh105466-GOLGA8H
chr15	30915000	30920000	5001	*	chr15	30895000	30900000	5001	*	enh105467	intergenic	90.8715	GOLGA8H	145.625	TRUE	113	62.1151	5644.49	0.0718427	enh105467-GOLGA8H
chr15	30915000	30920000	5001	*	chr15	30895000	30900000	5001	*	enh105468	promoter	123.434	GOLGA8H	145.625	TRUE	113	62.1151	7667.12	0.0975866	enh105468-GOLGA8H
chr15	30940000	30945000	5001	*	chr15	30895000	30900000	5001	*	enh105469	intergenic	78.9119	GOLGA8H	145.625	TRUE	113	21.8743	1726.15	0.0219703	enh105469-GOLGA8H
chr15	32720000	32725000	5001	*	chr15	30895000	30900000	5001	*	enh105559	intergenic	88.7185	GOLGA8H	145.625	TRUE	113	21.5429	1911.26	0.0243263	enh105559-GOLGA8H
chr15	32870000	32875000	5001	*	chr15	30895000	30900000	5001	*	enh105578	genic	116.702	GOLGA8H	145.625	TRUE	113	13.6522	1593.23	0.0202786	enh105578-GOLGA8H
chr15	30915000	30920000	5001	*	chr15	30915000	30920000	5001	*	enh105467	intergenic	90.8715	ARHGAP11B	1278.62	TRUE	114	395.921	35977.9	0.184766	enh105467-ARHGAP11B
chr15	30915000	30920000	5001	*	chr15	30915000	30920000	5001	*	enh105468	promoter	123.434	ARHGAP11B	1278.62	TRUE	114	395.921	48870.1	0.250974	enh105468-ARHGAP11B
chr15	32905000	32910000	5001	*	chr15	30915000	30920000	5001	*	enh105581	promoter	93.1011	ARHGAP11B	1278.62	TRUE	114	122.209	11377.8	0.058431	enh105581-ARHGAP11B
chr15	32905000	32910000	5001	*	chr15	30915000	30920000	5001	*	enh105582	promoter	117.075	ARHGAP11B	1278.62	TRUE	114	122.209	14307.6	0.0734772	enh105582-ARHGAP11B
chr15	30915000	30920000	5001	*	chr15	30950000	30955000	5001	*	enh105467	intergenic	90.8715	LOC100288637	1306.5	TRUE	115	28.1694	2559.8	0.0235264	enh105467-LOC100288637
chr15	30915000	30920000	5001	*	chr15	30950000	30955000	5001	*	enh105468	promoter	123.434	LOC100288637	1306.5	TRUE	115	28.1694	3477.07	0.0319568	enh105468-LOC100288637
chr15	30940000	30945000	5001	*	chr15	30950000	30955000	5001	*	enh105469	intergenic	78.9119	LOC100288637	1306.5	TRUE	115	107.774	8504.63	0.0781639	enh105469-LOC100288637
chr15	30950000	30955000	5001	*	chr15	30950000	30955000	5001	*	enh105470	genic	62.7757	LOC100288637	1306.5	TRUE	115	510.98	32077.1	0.294812	enh105470-LOC100288637
chr15	30975000	30980000	5001	*	chr15	30950000	30955000	5001	*	enh105471	genic	70.7172	LOC100288637	1306.5	TRUE	115	36.1664	2557.59	0.0235061	enh105471-LOC100288637
chr15	31045000	31050000	5001	*	chr15	31110000	31115000	5001	*	enh105475	genic	66.3857	HERC2P10	463.375	TRUE	116	27.5099	1826.26	0.0206385	enh105475-HERC2P10
chr15	31115000	31120000	5001	*	chr15	31110000	31115000	5001	*	enh105477	genic	93.0239	HERC2P10	463.375	TRUE	116	218.741	20348.1	0.229953	enh105477-HERC2P10
chr15	31120000	31125000	5001	*	chr15	31110000	31115000	5001	*	enh105478	intergenic	63.1266	HERC2P10	463.375	TRUE	116	105.449	6656.65	0.0752265	enh105478-HERC2P10
chr15	31135000	31140000	5001	*	chr15	31110000	31115000	5001	*	enh105479	intergenic	63.3102	HERC2P10	463.375	TRUE	116	38.1082	2412.64	0.0272651	enh105479-HERC2P10
chr15	31140000	31145000	5001	*	chr15	31110000	31115000	5001	*	enh105480	intergenic	61.7344	HERC2P10	463.375	TRUE	116	33.6086	2074.81	0.0234473	enh105480-HERC2P10
chr15	31115000	31120000	5001	*	chr15	31195000	31200000	5001	*	enh105477	genic	93.0239	FAN1	92.625	TRUE	117	18.2161	1694.53	0.0217904	enh105477-FAN1
chr15	31135000	31140000	5001	*	chr15	31195000	31200000	5001	*	enh105479	intergenic	63.3102	FAN1	92.625	TRUE	117	27.5892	1746.68	0.022461	enh105479-FAN1
chr15	31175000	31180000	5001	*	chr15	31195000	31200000	5001	*	enh105481	intergenic	59.4757	FAN1	92.625	TRUE	117	79.6683	4738.33	0.0609314	enh105481-FAN1
chr15	31175000	31180000	5001	*	chr15	31195000	31200000	5001	*	enh105482	intergenic	61.8972	FAN1	92.625	TRUE	117	79.6683	4931.25	0.0634121	enh105482-FAN1
chr15	31185000	31190000	5001	*	chr15	31195000	31200000	5001	*	enh105483	intergenic	65.1715	FAN1	92.625	TRUE	117	126.088	8217.33	0.105669	enh105483-FAN1
chr15	31245000	31250000	5001	*	chr15	31195000	31200000	5001	*	enh105484	genic	79.8127	FAN1	92.625	TRUE	117	25.3577	2023.87	0.0260254	enh105484-FAN1
chr15	31250000	31255000	5001	*	chr15	31195000	31200000	5001	*	enh105485	genic	74.9625	FAN1	92.625	TRUE	117	29.0205	2175.45	0.0279747	enh105485-FAN1
chr15	31115000	31120000	5001	*	chr15	31230000	31235000	5001	*	enh105477	genic	93.0239	MTMR10	1960.88	TRUE	118	21.1924	1971.4	0.0217007	enh105477-MTMR10
chr15	31185000	31190000	5001	*	chr15	31230000	31235000	5001	*	enh105483	intergenic	65.1715	MTMR10	1960.88	TRUE	118	35.3341	2302.78	0.0253485	enh105483-MTMR10
chr15	31245000	31250000	5001	*	chr15	31230000	31235000	5001	*	enh105484	genic	79.8127	MTMR10	1960.88	TRUE	118	71.6567	5719.11	0.0629548	enh105484-MTMR10
chr15	31250000	31255000	5001	*	chr15	31230000	31235000	5001	*	enh105485	genic	74.9625	MTMR10	1960.88	TRUE	118	63.5498	4763.85	0.0524395	enh105485-MTMR10
chr15	31260000	31265000	5001	*	chr15	31230000	31235000	5001	*	enh105486	genic	68.9307	MTMR10	1960.88	TRUE	118	41.8718	2886.25	0.0317713	enh105486-MTMR10
chr15	31270000	31275000	5001	*	chr15	31230000	31235000	5001	*	enh105487	genic	71.4709	MTMR10	1960.88	TRUE	118	27.0512	1933.37	0.0212822	enh105487-MTMR10
chr15	31280000	31285000	5001	*	chr15	31230000	31235000	5001	*	enh105488	genic	73.1548	MTMR10	1960.88	TRUE	118	41.1075	3007.21	0.0331028	enh105488-MTMR10
chr15	31280000	31285000	5001	*	chr15	31230000	31235000	5001	*	enh105489	promoter	110.335	MTMR10	1960.88	TRUE	118	41.1075	4535.61	0.0499271	enh105489-MTMR10
chr15	31390000	31395000	5001	*	chr15	31230000	31235000	5001	*	enh105500	genic	74.7905	MTMR10	1960.88	TRUE	118	27.1642	2031.62	0.0223637	enh105500-MTMR10
chr15	31420000	31425000	5001	*	chr15	31230000	31235000	5001	*	enh105504	intergenic	72.3818	MTMR10	1960.88	TRUE	118	41.268	2987.05	0.0328808	enh105504-MTMR10
chr15	31250000	31255000	5001	*	chr15	31290000	31295000	5001	*	enh105485	genic	74.9625	TRPM1	1397.5	TRUE	119	35.5633	2665.91	0.020286	enh105485-TRPM1
chr15	31260000	31265000	5001	*	chr15	31290000	31295000	5001	*	enh105486	genic	68.9307	TRPM1	1397.5	TRUE	119	46.3482	3194.82	0.0243107	enh105486-TRPM1
chr15	31270000	31275000	5001	*	chr15	31290000	31295000	5001	*	enh105487	genic	71.4709	TRPM1	1397.5	TRUE	119	55.605	3974.14	0.0302409	enh105487-TRPM1
chr15	31280000	31285000	5001	*	chr15	31290000	31295000	5001	*	enh105488	genic	73.1548	TRPM1	1397.5	TRUE	119	93.7299	6856.8	0.0521762	enh105488-TRPM1
chr15	31280000	31285000	5001	*	chr15	31290000	31295000	5001	*	enh105489	promoter	110.335	TRPM1	1397.5	TRUE	119	93.7299	10341.7	0.0786945	enh105489-TRPM1
chr15	31295000	31300000	5001	*	chr15	31290000	31295000	5001	*	enh105490	genic	92.7012	TRPM1	1397.5	TRUE	119	218.77	20280.2	0.154321	enh105490-TRPM1
chr15	31305000	31310000	5001	*	chr15	31290000	31295000	5001	*	enh105491	genic	68.6638	TRPM1	1397.5	TRUE	119	71.5927	4915.83	0.0374066	enh105491-TRPM1
chr15	31315000	31320000	5001	*	chr15	31290000	31295000	5001	*	enh105492	genic	64.141	TRPM1	1397.5	TRUE	119	51.5172	3304.37	0.0251443	enh105492-TRPM1
chr15	31320000	31325000	5001	*	chr15	31290000	31295000	5001	*	enh105493	genic	65.7668	TRPM1	1397.5	TRUE	119	49.4732	3253.7	0.0247587	enh105493-TRPM1
chr15	31340000	31345000	5001	*	chr15	31290000	31295000	5001	*	enh105494	genic	68.0929	TRPM1	1397.5	TRUE	119	40.5033	2757.99	0.0209867	enh105494-TRPM1
chr15	31340000	31345000	5001	*	chr15	31290000	31295000	5001	*	enh105495	genic	76.4016	TRPM1	1397.5	TRUE	119	40.5033	3094.51	0.0235475	enh105495-TRPM1
chr15	31340000	31345000	5001	*	chr15	31290000	31295000	5001	*	enh105496	genic	68.2117	TRPM1	1397.5	TRUE	119	40.5033	2762.8	0.0210233	enh105496-TRPM1
chr15	31375000	31380000	5001	*	chr15	31290000	31295000	5001	*	enh105498	genic	73.9785	TRPM1	1397.5	TRUE	119	39.114	2893.59	0.0220186	enh105498-TRPM1
chr15	31380000	31385000	5001	*	chr15	31290000	31295000	5001	*	enh105499	genic	78.9102	TRPM1	1397.5	TRUE	119	34.322	2708.36	0.020609	enh105499-TRPM1
chr15	31390000	31395000	5001	*	chr15	31290000	31295000	5001	*	enh105500	genic	74.7905	TRPM1	1397.5	TRUE	119	35.3505	2643.88	0.0201184	enh105500-TRPM1
chr15	31395000	31400000	5001	*	chr15	31290000	31295000	5001	*	enh105502	intergenic	81.4386	TRPM1	1397.5	TRUE	119	38.6804	3150.08	0.0239703	enh105502-TRPM1
chr15	31500000	31505000	5001	*	chr15	31505000	31510000	5001	*	enh105508	intergenic	78.1643	LOC102725022	2257.5	TRUE	120	186.222	14555.9	0.0650796	enh105508-LOC102725022
chr15	31505000	31510000	5001	*	chr15	31505000	31510000	5001	*	enh105509	promoter	129.79	LOC102725022	2257.5	TRUE	120	558.758	72521.1	0.324241	enh105509-LOC102725022
chr15	31515000	31520000	5001	*	chr15	31505000	31510000	5001	*	enh105510	genic	97.8779	LOC102725022	2257.5	TRUE	120	92.7542	9078.59	0.0405903	enh105510-LOC102725022
chr15	31545000	31550000	5001	*	chr15	31505000	31510000	5001	*	enh105513	intergenic	81.621	LOC102725022	2257.5	TRUE	120	59.678	4870.98	0.0217781	enh105513-LOC102725022
chr15	31555000	31560000	5001	*	chr15	31505000	31510000	5001	*	enh105514	intergenic	117.35	LOC102725022	2257.5	TRUE	120	46.4161	5446.95	0.0243533	enh105514-LOC102725022
chr15	31555000	31560000	5001	*	chr15	31505000	31510000	5001	*	enh105515	intergenic	101.655	LOC102725022	2257.5	TRUE	120	46.4161	4718.43	0.0210961	enh105515-LOC102725022
chr15	31615000	31620000	5001	*	chr15	31505000	31510000	5001	*	enh105519	promoter	137.752	LOC102725022	2257.5	TRUE	120	55.7992	7686.43	0.034366	enh105519-LOC102725022
chr15	31500000	31505000	5001	*	chr15	31510000	31515000	5001	*	enh105508	intergenic	78.1643	LOC283710	534.75	TRUE	121	68.0785	5321.31	0.0297304	enh105508-LOC283710
chr15	31505000	31510000	5001	*	chr15	31510000	31515000	5001	*	enh105509	promoter	129.79	LOC283710	534.75	TRUE	121	213.029	27648.9	0.154476	enh105509-LOC283710
chr15	31515000	31520000	5001	*	chr15	31510000	31515000	5001	*	enh105510	genic	97.8779	LOC283710	534.75	TRUE	121	232.405	22747.3	0.12709	enh105510-LOC283710
chr15	31520000	31525000	5001	*	chr15	31510000	31515000	5001	*	enh105511	genic	77.8039	LOC283710	534.75	TRUE	121	132.731	10327	0.0576972	enh105511-LOC283710
chr15	31525000	31530000	5001	*	chr15	31510000	31515000	5001	*	enh105512	intergenic	67.5971	LOC283710	534.75	TRUE	121	73.3772	4960.09	0.0277122	enh105512-LOC283710
chr15	31545000	31550000	5001	*	chr15	31510000	31515000	5001	*	enh105513	intergenic	81.621	LOC283710	534.75	TRUE	121	64.6115	5273.65	0.0294641	enh105513-LOC283710
chr15	31555000	31560000	5001	*	chr15	31510000	31515000	5001	*	enh105514	intergenic	117.35	LOC283710	534.75	TRUE	121	71.1921	8354.42	0.0466766	enh105514-LOC283710
chr15	31555000	31560000	5001	*	chr15	31510000	31515000	5001	*	enh105515	intergenic	101.655	LOC283710	534.75	TRUE	121	71.1921	7237.03	0.0404336	enh105515-LOC283710
chr15	31565000	31570000	5001	*	chr15	31510000	31515000	5001	*	enh105516	intergenic	93.4007	LOC283710	534.75	TRUE	121	40.0058	3736.57	0.0208764	enh105516-LOC283710
chr15	31615000	31620000	5001	*	chr15	31510000	31515000	5001	*	enh105519	promoter	137.752	LOC283710	534.75	TRUE	121	47.1584	6496.14	0.0362942	enh105519-LOC283710
chr15	31620000	31625000	5001	*	chr15	31510000	31515000	5001	*	enh105520	genic	96.263	LOC283710	534.75	TRUE	121	44.1761	4252.53	0.0237591	enh105520-LOC283710
chr15	31505000	31510000	5001	*	chr15	31615000	31620000	5001	*	enh105509	promoter	129.79	KLF13	3899.5	TRUE	122	55.7992	7242.16	0.0336382	enh105509-KLF13
chr15	31555000	31560000	5001	*	chr15	31615000	31620000	5001	*	enh105514	intergenic	117.35	KLF13	3899.5	TRUE	122	65.4514	7680.75	0.0356753	enh105514-KLF13
chr15	31555000	31560000	5001	*	chr15	31615000	31620000	5001	*	enh105515	intergenic	101.655	KLF13	3899.5	TRUE	122	65.4514	6653.46	0.0309038	enh105515-KLF13
chr15	31565000	31570000	5001	*	chr15	31615000	31620000	5001	*	enh105516	intergenic	93.4007	KLF13	3899.5	TRUE	122	48.2359	4505.27	0.0209259	enh105516-KLF13
chr15	31610000	31615000	5001	*	chr15	31615000	31620000	5001	*	enh105518	intergenic	62.24	KLF13	3899.5	TRUE	122	322.776	20089.6	0.0933116	enh105518-KLF13
chr15	31615000	31620000	5001	*	chr15	31615000	31620000	5001	*	enh105519	promoter	137.752	KLF13	3899.5	TRUE	122	497.524	68534.7	0.318328	enh105519-KLF13
chr15	31620000	31625000	5001	*	chr15	31615000	31620000	5001	*	enh105520	genic	96.263	KLF13	3899.5	TRUE	122	93.4786	8998.53	0.0417961	enh105520-KLF13
chr15	31630000	31635000	5001	*	chr15	31615000	31620000	5001	*	enh105521	genic	92.4391	KLF13	3899.5	TRUE	122	59.5333	5503.2	0.0255611	enh105521-KLF13
chr15	31645000	31650000	5001	*	chr15	31615000	31620000	5001	*	enh105522	genic	100.497	KLF13	3899.5	TRUE	122	46.3326	4656.29	0.0216274	enh105522-KLF13
chr15	31725000	31730000	5001	*	chr15	31765000	31770000	5001	*	enh105531	intergenic	110.994	OTUD7A	2475.38	TRUE	123	31.6226	3509.92	0.0211559	enh105531-OTUD7A
chr15	31730000	31735000	5001	*	chr15	31765000	31770000	5001	*	enh105532	intergenic	85.7862	OTUD7A	2475.38	TRUE	123	43.0819	3695.83	0.0222765	enh105532-OTUD7A
chr15	31735000	31740000	5001	*	chr15	31765000	31770000	5001	*	enh105533	intergenic	86.5566	OTUD7A	2475.38	TRUE	123	74.4567	6444.72	0.0388453	enh105533-OTUD7A
chr15	31750000	31755000	5001	*	chr15	31765000	31770000	5001	*	enh105534	intergenic	55.6146	OTUD7A	2475.38	TRUE	123	95.251	5297.35	0.0319296	enh105534-OTUD7A
chr15	31760000	31765000	5001	*	chr15	31765000	31770000	5001	*	enh105535	intergenic	61.5428	OTUD7A	2475.38	TRUE	123	210.832	12975.2	0.0782074	enh105535-OTUD7A
chr15	31765000	31770000	5001	*	chr15	31765000	31770000	5001	*	enh105536	intergenic	64.7553	OTUD7A	2475.38	TRUE	123	770.678	49905.5	0.300804	enh105536-OTUD7A
chr15	31775000	31780000	5001	*	chr15	31765000	31770000	5001	*	enh105537	genic	74.6715	OTUD7A	2475.38	TRUE	123	82.5042	6160.71	0.0371335	enh105537-OTUD7A
chr15	31780000	31785000	5001	*	chr15	31765000	31770000	5001	*	enh105538	genic	73.5229	OTUD7A	2475.38	TRUE	123	53.8874	3961.96	0.0238806	enh105538-OTUD7A
chr15	31780000	31785000	5001	*	chr15	31765000	31770000	5001	*	enh105539	genic	63.4973	OTUD7A	2475.38	TRUE	123	53.8874	3421.7	0.0206242	enh105539-OTUD7A
chr15	32160000	32165000	5001	*	chr15	32320000	32325000	5001	*	enh105549	promoter	82.9228	CHRNA7	631.625	TRUE	124	18.8789	1565.49	0.0238472	enh105549-CHRNA7
chr15	32270000	32275000	5001	*	chr15	32320000	32325000	5001	*	enh105550	intergenic	66.4104	CHRNA7	631.625	TRUE	124	26.8136	1780.7	0.0271256	enh105550-CHRNA7
chr15	32320000	32325000	5001	*	chr15	32320000	32325000	5001	*	enh105551	promoter	68.8275	CHRNA7	631.625	TRUE	124	589.234	40555.5	0.617785	enh105551-CHRNA7
chr15	30770000	30775000	5001	*	chr15	32810000	32815000	5001	*	enh105457	intergenic	72.383	WHAMMP1	1267.25	TRUE	127	96.0378	6951.5	0.0260737	enh105457-WHAMMP1
chr15	30775000	30780000	5001	*	chr15	32810000	32815000	5001	*	enh105458	intergenic	79.9353	WHAMMP1	1267.25	TRUE	127	80.6048	6443.17	0.024167	enh105458-WHAMMP1
chr15	32810000	32815000	5001	*	chr15	32810000	32815000	5001	*	enh105569	intergenic	92.5444	WHAMMP1	1267.25	TRUE	127	565.985	52378.7	0.196462	enh105569-WHAMMP1
chr15	32810000	32815000	5001	*	chr15	32810000	32815000	5001	*	enh105570	genic	76.6936	WHAMMP1	1267.25	TRUE	127	565.985	43407.4	0.162812	enh105570-WHAMMP1
chr15	32815000	32820000	5001	*	chr15	32810000	32815000	5001	*	enh105571	genic	88.8213	WHAMMP1	1267.25	TRUE	127	342.323	30405.5	0.114045	enh105571-WHAMMP1
chr15	32825000	32830000	5001	*	chr15	32810000	32815000	5001	*	enh105572	promoter	120.287	WHAMMP1	1267.25	TRUE	127	101.085	12159.2	0.0456067	enh105572-WHAMMP1
chr15	32905000	32910000	5001	*	chr15	32810000	32815000	5001	*	enh105581	promoter	93.1011	WHAMMP1	1267.25	TRUE	127	60.7149	5652.63	0.0212019	enh105581-WHAMMP1
chr15	32905000	32910000	5001	*	chr15	32810000	32815000	5001	*	enh105582	promoter	117.075	WHAMMP1	1267.25	TRUE	127	60.7149	7108.2	0.0266614	enh105582-WHAMMP1
chr15	30715000	30720000	5001	*	chr15	32825000	32830000	5001	*	enh105452	intergenic	105.739	LINC02256	3475.38	TRUE	128	91.2755	9651.38	0.04548	enh105452-LINC02256
chr15	30770000	30775000	5001	*	chr15	32825000	32830000	5001	*	enh105457	intergenic	72.383	LINC02256	3475.38	TRUE	128	115.938	8391.91	0.039545	enh105457-LINC02256
chr15	30775000	30780000	5001	*	chr15	32825000	32830000	5001	*	enh105458	intergenic	79.9353	LINC02256	3475.38	TRUE	128	65.9174	5269.13	0.0248296	enh105458-LINC02256
chr15	30855000	30860000	5001	*	chr15	32825000	32830000	5001	*	enh105464	intergenic	72.7074	LINC02256	3475.38	TRUE	128	102.972	7486.82	0.03528	enh105464-LINC02256
chr15	32755000	32760000	5001	*	chr15	32825000	32830000	5001	*	enh105565	intergenic	119.802	LINC02256	3475.38	TRUE	128	169.541	20311.5	0.0957135	enh105565-LINC02256
chr15	32810000	32815000	5001	*	chr15	32825000	32830000	5001	*	enh105569	intergenic	92.5444	LINC02256	3475.38	TRUE	128	101.085	9354.87	0.0440828	enh105569-LINC02256
chr15	32810000	32815000	5001	*	chr15	32825000	32830000	5001	*	enh105570	genic	76.6936	LINC02256	3475.38	TRUE	128	101.085	7752.58	0.0365324	enh105570-LINC02256
chr15	32815000	32820000	5001	*	chr15	32825000	32830000	5001	*	enh105571	genic	88.8213	LINC02256	3475.38	TRUE	128	59.0364	5243.68	0.0247097	enh105571-LINC02256
chr15	32825000	32830000	5001	*	chr15	32825000	32830000	5001	*	enh105572	promoter	120.287	LINC02256	3475.38	TRUE	128	264.4	31803.8	0.149868	enh105572-LINC02256
chr15	32835000	32840000	5001	*	chr15	32825000	32830000	5001	*	enh105573	genic	78.1142	LINC02256	3475.38	TRUE	128	66.1183	5164.78	0.0243379	enh105573-LINC02256
chr15	32835000	32840000	5001	*	chr15	32825000	32830000	5001	*	enh105574	genic	70.6359	LINC02256	3475.38	TRUE	128	66.1183	4670.32	0.0220079	enh105574-LINC02256
chr15	32875000	32880000	5001	*	chr15	32825000	32830000	5001	*	enh105579	genic	96.1019	LINC02256	3475.38	TRUE	128	65.2619	6271.8	0.0295545	enh105579-LINC02256
chr15	32905000	32910000	5001	*	chr15	32825000	32830000	5001	*	enh105581	promoter	93.1011	LINC02256	3475.38	TRUE	128	48.1002	4478.18	0.0211024	enh105581-LINC02256
chr15	32905000	32910000	5001	*	chr15	32825000	32830000	5001	*	enh105582	promoter	117.075	LINC02256	3475.38	TRUE	128	48.1002	5631.33	0.0265364	enh105582-LINC02256
chr15	30715000	30720000	5001	*	chr15	32875000	32880000	5001	*	enh105452	intergenic	105.739	LOC101928042	2627.62	TRUE	129	1142.25	120780	0.332543	enh105452-LOC101928042
chr15	32750000	32755000	5001	*	chr15	32875000	32880000	5001	*	enh105563	intergenic	68.0478	LOC101928042	2627.62	TRUE	129	107.942	7345.2	0.0202235	enh105563-LOC101928042
chr15	32750000	32755000	5001	*	chr15	32875000	32880000	5001	*	enh105564	intergenic	96.4706	LOC101928042	2627.62	TRUE	129	107.942	10413.2	0.0286706	enh105564-LOC101928042
chr15	32755000	32760000	5001	*	chr15	32875000	32880000	5001	*	enh105565	intergenic	119.802	LOC101928042	2627.62	TRUE	129	544.023	65175.3	0.179447	enh105565-LOC101928042
chr15	32815000	32820000	5001	*	chr15	32875000	32880000	5001	*	enh105571	genic	88.8213	LOC101928042	2627.62	TRUE	129	88.4032	7852.08	0.0216191	enh105571-LOC101928042
chr15	32825000	32830000	5001	*	chr15	32875000	32880000	5001	*	enh105572	promoter	120.287	LOC101928042	2627.62	TRUE	129	65.2619	7850.13	0.0216137	enh105572-LOC101928042
chr15	32870000	32875000	5001	*	chr15	32875000	32880000	5001	*	enh105577	genic	81.3305	LOC101928042	2627.62	TRUE	129	91.1087	7409.91	0.0204017	enh105577-LOC101928042
chr15	32870000	32875000	5001	*	chr15	32875000	32880000	5001	*	enh105578	genic	116.702	LOC101928042	2627.62	TRUE	129	91.1087	10632.6	0.0292746	enh105578-LOC101928042
chr15	32875000	32880000	5001	*	chr15	32875000	32880000	5001	*	enh105579	genic	96.1019	LOC101928042	2627.62	TRUE	129	561.224	53934.7	0.148498	enh105579-LOC101928042
chr15	30915000	30920000	5001	*	chr15	32905000	32910000	5001	*	enh105467	intergenic	90.8715	ARHGAP11A	2604.88	TRUE	131	122.209	11105.3	0.040018	enh105467-ARHGAP11A
chr15	30915000	30920000	5001	*	chr15	32905000	32910000	5001	*	enh105468	promoter	123.434	ARHGAP11A	2604.88	TRUE	131	122.209	15084.7	0.0543579	enh105468-ARHGAP11A
chr15	32755000	32760000	5001	*	chr15	32905000	32910000	5001	*	enh105565	intergenic	119.802	ARHGAP11A	2604.88	TRUE	131	76.3739	9149.78	0.0329713	enh105565-ARHGAP11A
chr15	32810000	32815000	5001	*	chr15	32905000	32910000	5001	*	enh105569	intergenic	92.5444	ARHGAP11A	2604.88	TRUE	131	60.7149	5618.83	0.0202475	enh105569-ARHGAP11A
chr15	32825000	32830000	5001	*	chr15	32905000	32910000	5001	*	enh105572	promoter	120.287	ARHGAP11A	2604.88	TRUE	131	48.1002	5785.81	0.0208492	enh105572-ARHGAP11A
chr15	32880000	32885000	5001	*	chr15	32905000	32910000	5001	*	enh105580	genic	70.4904	ARHGAP11A	2604.88	TRUE	131	132.846	9364.37	0.0337445	enh105580-ARHGAP11A
chr15	32905000	32910000	5001	*	chr15	32905000	32910000	5001	*	enh105581	promoter	93.1011	ARHGAP11A	2604.88	TRUE	131	573.424	53386.4	0.192378	enh105581-ARHGAP11A
chr15	32905000	32910000	5001	*	chr15	32905000	32910000	5001	*	enh105582	promoter	117.075	ARHGAP11A	2604.88	TRUE	131	573.424	67133.7	0.241916	enh105582-ARHGAP11A
chr15	30830000	30835000	5001	*	chr15	32930000	32935000	5001	*	enh105462	intergenic	100.511	SCG5	628.5	TRUE	132	26.3155	2645	0.0272917	enh105462-SCG5
chr15	32725000	32730000	5001	*	chr15	32930000	32935000	5001	*	enh105560	intergenic	97.0666	SCG5	628.5	TRUE	132	20.0553	1946.7	0.0200865	enh105560-SCG5
chr15	32825000	32830000	5001	*	chr15	32930000	32935000	5001	*	enh105572	promoter	120.287	SCG5	628.5	TRUE	132	24.3135	2924.58	0.0301765	enh105572-SCG5
chr15	32905000	32910000	5001	*	chr15	32930000	32935000	5001	*	enh105581	promoter	93.1011	SCG5	628.5	TRUE	132	39.4293	3670.91	0.0378772	enh105581-SCG5
chr15	32905000	32910000	5001	*	chr15	32930000	32935000	5001	*	enh105582	promoter	117.075	SCG5	628.5	TRUE	132	39.4293	4616.18	0.0476307	enh105582-SCG5
chr15	32920000	32925000	5001	*	chr15	32930000	32935000	5001	*	enh105583	genic	66.2823	SCG5	628.5	TRUE	132	105.225	6974.53	0.0719646	enh105583-SCG5
chr15	32940000	32945000	5001	*	chr15	32930000	32935000	5001	*	enh105584	genic	65.0404	SCG5	628.5	TRUE	132	126.538	8230.1	0.0849198	enh105584-SCG5
chr15	32955000	32960000	5001	*	chr15	32930000	32935000	5001	*	enh105585	genic	64.0957	SCG5	628.5	TRUE	132	34.0603	2183.12	0.0225259	enh105585-SCG5
chr15	32940000	32945000	5001	*	chr15	32955000	32960000	5001	*	enh105584	genic	65.0404	LOC105370757	83.625	TRUE	133	72.078	4687.98	0.035057	enh105584-LOC105370757
chr15	32955000	32960000	5001	*	chr15	32955000	32960000	5001	*	enh105585	genic	64.0957	LOC105370757	83.625	TRUE	133	534.743	34274.8	0.256309	enh105585-LOC105370757
chr15	32960000	32965000	5001	*	chr15	32955000	32960000	5001	*	enh105586	promoter	66.9947	LOC105370757	83.625	TRUE	133	204.014	13667.8	0.102209	enh105586-LOC105370757
chr15	32965000	32970000	5001	*	chr15	32955000	32960000	5001	*	enh105587	genic	59.2821	LOC105370757	83.625	TRUE	133	89.9925	5334.95	0.039895	enh105587-LOC105370757
chr15	32970000	32975000	5001	*	chr15	32955000	32960000	5001	*	enh105588	genic	62.0105	LOC105370757	83.625	TRUE	133	87.7362	5440.57	0.0406849	enh105588-LOC105370757
chr15	32975000	32980000	5001	*	chr15	32955000	32960000	5001	*	enh105589	genic	73.8911	LOC105370757	83.625	TRUE	133	46.5756	3441.52	0.0257359	enh105589-LOC105370757
chr15	33285000	33290000	5001	*	chr15	32955000	32960000	5001	*	enh105607	genic	62.0407	LOC105370757	83.625	TRUE	133	45.346	2813.29	0.021038	enh105607-LOC105370757
chr15	32975000	32980000	5001	*	chr15	33010000	33015000	5001	*	enh105589	genic	73.8911	GREM1	119	TRUE	134	39.3811	2909.91	0.0264652	enh105589-GREM1
chr15	32995000	33000000	5001	*	chr15	33010000	33015000	5001	*	enh105590	intergenic	60.816	GREM1	119	TRUE	134	65.3519	3974.44	0.0361469	enh105590-GREM1
chr15	33010000	33015000	5001	*	chr15	33010000	33015000	5001	*	enh105591	promoter	67.8604	GREM1	119	TRUE	134	526.734	35744.4	0.32509	enh105591-GREM1
chr15	33015000	33020000	5001	*	chr15	33010000	33015000	5001	*	enh105592	genic	56.6889	GREM1	119	TRUE	134	211.676	11999.7	0.109135	enh105592-GREM1
chr15	33035000	33040000	5001	*	chr15	33010000	33015000	5001	*	enh105593	intergenic	62.7191	GREM1	119	TRUE	134	55.1767	3460.63	0.0314739	enh105593-GREM1
chr15	33055000	33060000	5001	*	chr15	33010000	33015000	5001	*	enh105594	intergenic	56.8582	GREM1	119	TRUE	134	43.2395	2458.52	0.0223599	enh105594-GREM1
chr15	32975000	32980000	5001	*	chr15	33010000	33015000	5001	*	enh105589	genic	73.8911	LOC100131315	48	TRUE	135	39.3811	2909.91	0.0264652	enh105589-LOC100131315
chr15	32995000	33000000	5001	*	chr15	33010000	33015000	5001	*	enh105590	intergenic	60.816	LOC100131315	48	TRUE	135	65.3519	3974.44	0.0361469	enh105590-LOC100131315
chr15	33010000	33015000	5001	*	chr15	33010000	33015000	5001	*	enh105591	promoter	67.8604	LOC100131315	48	TRUE	135	526.734	35744.4	0.32509	enh105591-LOC100131315
chr15	33015000	33020000	5001	*	chr15	33010000	33015000	5001	*	enh105592	genic	56.6889	LOC100131315	48	TRUE	135	211.676	11999.7	0.109135	enh105592-LOC100131315
chr15	33035000	33040000	5001	*	chr15	33010000	33015000	5001	*	enh105593	intergenic	62.7191	LOC100131315	48	TRUE	135	55.1767	3460.63	0.0314739	enh105593-LOC100131315
chr15	33055000	33060000	5001	*	chr15	33010000	33015000	5001	*	enh105594	intergenic	56.8582	LOC100131315	48	TRUE	135	43.2395	2458.52	0.0223599	enh105594-LOC100131315
chr15	32755000	32760000	5001	*	chr15	33055000	33060000	5001	*	enh105565	intergenic	119.802	FMN1	3873.12	TRUE	136	17.6417	2113.52	0.0224426	enh105565-FMN1
chr15	33010000	33015000	5001	*	chr15	33055000	33060000	5001	*	enh105591	promoter	67.8604	FMN1	3873.12	TRUE	136	43.2395	2934.25	0.0311576	enh105591-FMN1
chr15	33015000	33020000	5001	*	chr15	33055000	33060000	5001	*	enh105592	genic	56.6889	FMN1	3873.12	TRUE	136	33.6382	1906.91	0.0202487	enh105592-FMN1
chr15	33035000	33040000	5001	*	chr15	33055000	33060000	5001	*	enh105593	intergenic	62.7191	FMN1	3873.12	TRUE	136	63.9298	4009.62	0.0425766	enh105593-FMN1
chr15	33055000	33060000	5001	*	chr15	33055000	33060000	5001	*	enh105594	intergenic	56.8582	FMN1	3873.12	TRUE	136	570.798	32454.6	0.344622	enh105594-FMN1
chr15	33090000	33095000	5001	*	chr15	33055000	33060000	5001	*	enh105595	genic	65.9612	FMN1	3873.12	TRUE	136	49.7106	3278.97	0.0348181	enh105595-FMN1
chr15	33375000	33380000	5001	*	chr15	33525000	33530000	5001	*	enh105614	genic	62.8006	TMCO5B	64.25	TRUE	137	20.8238	1307.75	0.0218286	enh105614-TMCO5B
chr15	33380000	33385000	5001	*	chr15	33525000	33530000	5001	*	enh105615	genic	65.5525	TMCO5B	64.25	TRUE	137	19.29	1264.51	0.0211068	enh105615-TMCO5B
chr15	33440000	33445000	5001	*	chr15	33525000	33530000	5001	*	enh105620	genic	74.5943	TMCO5B	64.25	TRUE	137	16.3299	1218.11	0.0203324	enh105620-TMCO5B
chr15	33445000	33450000	5001	*	chr15	33525000	33530000	5001	*	enh105621	genic	78.1081	TMCO5B	64.25	TRUE	137	17.6483	1378.48	0.0230092	enh105621-TMCO5B
chr15	33445000	33450000	5001	*	chr15	33525000	33530000	5001	*	enh105622	genic	94.3388	TMCO5B	64.25	TRUE	137	17.6483	1664.92	0.0277904	enh105622-TMCO5B
chr15	33480000	33485000	5001	*	chr15	33525000	33530000	5001	*	enh105623	genic	67.7835	TMCO5B	64.25	TRUE	137	20.4022	1382.93	0.0230835	enh105623-TMCO5B
chr15	33485000	33490000	5001	*	chr15	33525000	33530000	5001	*	enh105624	promoter	79.7295	TMCO5B	64.25	TRUE	137	23.5641	1878.75	0.0313596	enh105624-TMCO5B
chr15	33490000	33495000	5001	*	chr15	33525000	33530000	5001	*	enh105625	intergenic	66.3644	TMCO5B	64.25	TRUE	137	30.3056	2011.22	0.0335707	enh105625-TMCO5B
chr15	33500000	33505000	5001	*	chr15	33525000	33530000	5001	*	enh105626	intergenic	61.9158	TMCO5B	64.25	TRUE	137	43.5028	2693.51	0.0449593	enh105626-TMCO5B
chr15	33505000	33510000	5001	*	chr15	33525000	33530000	5001	*	enh105627	intergenic	61.6915	TMCO5B	64.25	TRUE	137	55.6248	3431.58	0.057279	enh105627-TMCO5B
chr15	33515000	33520000	5001	*	chr15	33525000	33530000	5001	*	enh105628	intergenic	61.0391	TMCO5B	64.25	TRUE	137	77.4113	4725.12	0.0788703	enh105628-TMCO5B
chr15	33535000	33540000	5001	*	chr15	33525000	33530000	5001	*	enh105629	genic	59.8077	TMCO5B	64.25	TRUE	137	75.8159	4534.37	0.0756865	enh105629-TMCO5B
chr15	33585000	33590000	5001	*	chr15	33525000	33530000	5001	*	enh105631	intergenic	61.2006	TMCO5B	64.25	TRUE	137	20.4447	1251.23	0.0208851	enh105631-TMCO5B
chr15	32655000	32660000	5001	*	chr15	33595000	33600000	5001	*	enh105557	intergenic	67.4628	LOC101928134	37.625	TRUE	138	12.1891	822.311	0.0218856	enh105557-LOC101928134
chr15	33490000	33495000	5001	*	chr15	33595000	33600000	5001	*	enh105625	intergenic	66.3644	LOC101928134	37.625	TRUE	138	13.4287	891.185	0.0237186	enh105625-LOC101928134
chr15	33505000	33510000	5001	*	chr15	33595000	33600000	5001	*	enh105627	intergenic	61.6915	LOC101928134	37.625	TRUE	138	14.2845	881.233	0.0234537	enh105627-LOC101928134
chr15	33515000	33520000	5001	*	chr15	33595000	33600000	5001	*	enh105628	intergenic	61.0391	LOC101928134	37.625	TRUE	138	13.0534	796.77	0.0212058	enh105628-LOC101928134
chr15	33535000	33540000	5001	*	chr15	33595000	33600000	5001	*	enh105629	genic	59.8077	LOC101928134	37.625	TRUE	138	18.3243	1095.94	0.029168	enh105629-LOC101928134
chr15	33570000	33575000	5001	*	chr15	33595000	33600000	5001	*	enh105630	intergenic	64.2695	LOC101928134	37.625	TRUE	138	48.4639	3114.75	0.0828982	enh105630-LOC101928134
chr15	33585000	33590000	5001	*	chr15	33595000	33600000	5001	*	enh105631	intergenic	61.2006	LOC101928134	37.625	TRUE	138	89.4156	5472.28	0.145643	enh105631-LOC101928134
chr15	33990000	33995000	5001	*	chr15	33595000	33600000	5001	*	enh105633	genic	67.5669	LOC101928134	37.625	TRUE	138	14.8837	1005.65	0.026765	enh105633-LOC101928134
chr15	34025000	34030000	5001	*	chr15	33595000	33600000	5001	*	enh105635	genic	58.3832	LOC101928134	37.625	TRUE	138	13.476	786.771	0.0209397	enh105635-LOC101928134
chr15	34045000	34050000	5001	*	chr15	33595000	33600000	5001	*	enh105636	genic	59.9798	LOC101928134	37.625	TRUE	138	15.3488	920.62	0.024502	enh105636-LOC101928134
chr15	33445000	33450000	5001	*	chr15	33600000	33605000	5001	*	enh105622	genic	94.3388	RYR3	2529.12	TRUE	139	7.60619	717.559	0.0213219	enh105622-RYR3
chr15	33505000	33510000	5001	*	chr15	33600000	33605000	5001	*	enh105627	intergenic	61.6915	RYR3	2529.12	TRUE	139	15.5828	961.327	0.0285653	enh105627-RYR3
chr15	33535000	33540000	5001	*	chr15	33600000	33605000	5001	*	enh105629	genic	59.8077	RYR3	2529.12	TRUE	139	15.1034	903.299	0.026841	enh105629-RYR3
chr15	33570000	33575000	5001	*	chr15	33600000	33605000	5001	*	enh105630	intergenic	64.2695	RYR3	2529.12	TRUE	139	22.9473	1474.81	0.0438232	enh105630-RYR3
chr15	33585000	33590000	5001	*	chr15	33600000	33605000	5001	*	enh105631	intergenic	61.2006	RYR3	2529.12	TRUE	139	68.7289	4206.24	0.124986	enh105631-RYR3
chr15	33945000	33950000	5001	*	chr15	33600000	33605000	5001	*	enh105632	genic	57.486	RYR3	2529.12	TRUE	139	13.1874	758.093	0.0225263	enh105632-RYR3
chr15	33990000	33995000	5001	*	chr15	33600000	33605000	5001	*	enh105633	genic	67.5669	RYR3	2529.12	TRUE	139	17.2513	1165.61	0.0346356	enh105633-RYR3
chr15	32725000	32730000	5001	*	chr15	34155000	34160000	5001	*	enh105560	intergenic	97.0666	AVEN	2064.25	TRUE	140	8.93962	867.739	0.0311385	enh105560-AVEN
chr15	34010000	34015000	5001	*	chr15	34155000	34160000	5001	*	enh105634	genic	61.5542	AVEN	2064.25	TRUE	140	11.9997	738.632	0.0265055	enh105634-AVEN
chr15	34025000	34030000	5001	*	chr15	34155000	34160000	5001	*	enh105635	genic	58.3832	AVEN	2064.25	TRUE	140	11.6516	680.259	0.0244108	enh105635-AVEN
chr15	34050000	34055000	5001	*	chr15	34155000	34160000	5001	*	enh105637	genic	70.2765	AVEN	2064.25	TRUE	140	16.5195	1160.93	0.0416597	enh105637-AVEN
chr15	34185000	34190000	5001	*	chr15	34155000	34160000	5001	*	enh105638	genic	58.3239	AVEN	2064.25	TRUE	140	37.3307	2177.27	0.0781306	enh105638-AVEN
chr15	34250000	34255000	5001	*	chr15	34155000	34160000	5001	*	enh105639	genic	61.8889	AVEN	2064.25	TRUE	140	16.817	1040.78	0.0373481	enh105639-AVEN
chr15	34255000	34260000	5001	*	chr15	34155000	34160000	5001	*	enh105640	genic	60.4057	AVEN	2064.25	TRUE	140	11.2927	682.143	0.0244785	enh105640-AVEN
chr15	34330000	34335000	5001	*	chr15	34155000	34160000	5001	*	enh105641	promoter	106.886	AVEN	2064.25	TRUE	140	6.27911	671.15	0.024084	enh105641-AVEN
chr15	34335000	34340000	5001	*	chr15	34155000	34160000	5001	*	enh105643	genic	82.7023	AVEN	2064.25	TRUE	140	7.52868	622.639	0.0223432	enh105643-AVEN
chr15	34500000	34505000	5001	*	chr15	34155000	34160000	5001	*	enh105649	promoter	107.513	AVEN	2064.25	TRUE	140	5.92034	636.515	0.0228411	enh105649-AVEN
chr15	34025000	34030000	5001	*	chr15	34260000	34265000	5001	*	enh105635	genic	58.3832	CHRM5	1398.25	TRUE	141	17.9746	1049.41	0.0218195	enh105635-CHRM5
chr15	34045000	34050000	5001	*	chr15	34260000	34265000	5001	*	enh105636	genic	59.9798	CHRM5	1398.25	TRUE	141	19.5388	1171.93	0.0243669	enh105636-CHRM5
chr15	34050000	34055000	5001	*	chr15	34260000	34265000	5001	*	enh105637	genic	70.2765	CHRM5	1398.25	TRUE	141	17.2449	1211.91	0.0251981	enh105637-CHRM5
chr15	34185000	34190000	5001	*	chr15	34260000	34265000	5001	*	enh105638	genic	58.3239	CHRM5	1398.25	TRUE	141	17.3199	1010.17	0.0210034	enh105638-CHRM5
chr15	34250000	34255000	5001	*	chr15	34260000	34265000	5001	*	enh105639	genic	61.8889	CHRM5	1398.25	TRUE	141	85.3387	5281.51	0.109814	enh105639-CHRM5
chr15	34255000	34260000	5001	*	chr15	34260000	34265000	5001	*	enh105640	genic	60.4057	CHRM5	1398.25	TRUE	141	126.281	7628.06	0.158603	enh105640-CHRM5
chr15	34330000	34335000	5001	*	chr15	34260000	34265000	5001	*	enh105641	promoter	106.886	CHRM5	1398.25	TRUE	141	18.3535	1961.74	0.0407885	enh105641-CHRM5
chr15	34335000	34340000	5001	*	chr15	34260000	34265000	5001	*	enh105642	genic	58.631	CHRM5	1398.25	TRUE	141	17.4214	1021.43	0.0212377	enh105642-CHRM5
chr15	34335000	34340000	5001	*	chr15	34260000	34265000	5001	*	enh105643	genic	82.7023	CHRM5	1398.25	TRUE	141	17.4214	1440.79	0.0299569	enh105643-CHRM5
chr15	34330000	34335000	5001	*	chr15	34375000	34380000	5001	*	enh105641	promoter	106.886	EMC7	921.125	TRUE	142	21.8482	2335.27	0.0407595	enh105641-EMC7
chr15	34335000	34340000	5001	*	chr15	34375000	34380000	5001	*	enh105642	genic	58.631	EMC7	921.125	TRUE	142	26.7915	1570.81	0.0274167	enh105642-EMC7
chr15	34335000	34340000	5001	*	chr15	34375000	34380000	5001	*	enh105643	genic	82.7023	EMC7	921.125	TRUE	142	26.7915	2215.71	0.0386728	enh105643-EMC7
chr15	34350000	34355000	5001	*	chr15	34375000	34380000	5001	*	enh105644	genic	65.2787	EMC7	921.125	TRUE	142	48.7124	3179.88	0.0555013	enh105644-EMC7
chr15	34390000	34395000	5001	*	chr15	34375000	34380000	5001	*	enh105645	promoter	107.073	EMC7	921.125	TRUE	142	71.8578	7694.04	0.134291	enh105645-EMC7
chr15	34470000	34475000	5001	*	chr15	34375000	34380000	5001	*	enh105648	genic	55.4414	EMC7	921.125	TRUE	142	21.1932	1174.98	0.020508	enh105648-EMC7
chr15	34500000	34505000	5001	*	chr15	34375000	34380000	5001	*	enh105649	promoter	107.513	EMC7	921.125	TRUE	142	28.0907	3020.12	0.0527129	enh105649-EMC7
chr15	34515000	34520000	5001	*	chr15	34375000	34380000	5001	*	enh105650	promoter	97.7478	EMC7	921.125	TRUE	142	18.6073	1818.83	0.0317456	enh105650-EMC7
chr15	34630000	34635000	5001	*	chr15	34375000	34380000	5001	*	enh105654	intergenic	109.886	EMC7	921.125	TRUE	142	18.6039	2044.31	0.0356811	enh105654-EMC7
chr15	34330000	34335000	5001	*	chr15	34390000	34395000	5001	*	enh105641	promoter	106.886	PGBD4	641.25	TRUE	143	17.886	1911.77	0.0207938	enh105641-PGBD4
chr15	34335000	34340000	5001	*	chr15	34390000	34395000	5001	*	enh105643	genic	82.7023	PGBD4	641.25	TRUE	143	25.5303	2111.42	0.0229652	enh105643-PGBD4
chr15	34350000	34355000	5001	*	chr15	34390000	34395000	5001	*	enh105644	genic	65.2787	PGBD4	641.25	TRUE	143	39.8493	2601.31	0.0282936	enh105644-PGBD4
chr15	34390000	34395000	5001	*	chr15	34390000	34395000	5001	*	enh105645	promoter	107.073	PGBD4	641.25	TRUE	143	340.44	36452	0.396477	enh105645-PGBD4
chr15	34500000	34505000	5001	*	chr15	34390000	34395000	5001	*	enh105649	promoter	107.513	PGBD4	641.25	TRUE	143	28.9099	3108.2	0.0338069	enh105649-PGBD4
chr15	34515000	34520000	5001	*	chr15	34390000	34395000	5001	*	enh105650	promoter	97.7478	PGBD4	641.25	TRUE	143	42.0235	4107.71	0.0446783	enh105650-PGBD4
chr15	30855000	30860000	5001	*	chr15	34430000	34435000	5001	*	enh105464	intergenic	72.7074	KATNBL1	1550.88	TRUE	144	15.096	1097.59	0.0217733	enh105464-KATNBL1
chr15	34350000	34355000	5001	*	chr15	34430000	34435000	5001	*	enh105644	genic	65.2787	KATNBL1	1550.88	TRUE	144	16.9473	1106.3	0.021946	enh105644-KATNBL1
chr15	34390000	34395000	5001	*	chr15	34430000	34435000	5001	*	enh105645	promoter	107.073	KATNBL1	1550.88	TRUE	144	30.172	3230.61	0.0640869	enh105645-KATNBL1
chr15	34445000	34450000	5001	*	chr15	34430000	34435000	5001	*	enh105646	genic	62.3367	KATNBL1	1550.88	TRUE	144	71.2154	4439.33	0.0880647	enh105646-KATNBL1
chr15	34450000	34455000	5001	*	chr15	34430000	34435000	5001	*	enh105647	genic	63.9041	KATNBL1	1550.88	TRUE	144	64.3354	4111.29	0.0815573	enh105647-KATNBL1
chr15	34470000	34475000	5001	*	chr15	34430000	34435000	5001	*	enh105648	genic	55.4414	KATNBL1	1550.88	TRUE	144	40.6798	2255.34	0.0447401	enh105648-KATNBL1
chr15	34500000	34505000	5001	*	chr15	34430000	34435000	5001	*	enh105649	promoter	107.513	KATNBL1	1550.88	TRUE	144	45.6068	4903.34	0.0972694	enh105649-KATNBL1
chr15	34515000	34520000	5001	*	chr15	34430000	34435000	5001	*	enh105650	promoter	97.7478	KATNBL1	1550.88	TRUE	144	18.3418	1792.87	0.0355659	enh105650-KATNBL1
chr15	34630000	34635000	5001	*	chr15	34430000	34435000	5001	*	enh105654	intergenic	109.886	KATNBL1	1550.88	TRUE	144	12.4469	1367.74	0.0271324	enh105654-KATNBL1
chr15	34645000	34650000	5001	*	chr15	34430000	34435000	5001	*	enh105656	genic	61.4539	KATNBL1	1550.88	TRUE	144	16.9024	1038.72	0.0206055	enh105656-KATNBL1
chr15	34390000	34395000	5001	*	chr15	34515000	34520000	5001	*	enh105645	promoter	107.073	EMC4	624.75	TRUE	145	42.0235	4499.59	0.0410293	enh105645-EMC4
chr15	34500000	34505000	5001	*	chr15	34515000	34520000	5001	*	enh105649	promoter	107.513	EMC4	624.75	TRUE	145	64.3251	6915.8	0.0630614	enh105649-EMC4
chr15	34515000	34520000	5001	*	chr15	34515000	34520000	5001	*	enh105650	promoter	97.7478	EMC4	624.75	TRUE	145	476.689	46595.3	0.424877	enh105650-EMC4
chr15	34530000	34535000	5001	*	chr15	34515000	34520000	5001	*	enh105651	genic	63.0525	EMC4	624.75	TRUE	145	68.8694	4342.39	0.0395959	enh105651-EMC4
chr15	34630000	34635000	5001	*	chr15	34515000	34520000	5001	*	enh105654	intergenic	109.886	EMC4	624.75	TRUE	145	26.1137	2869.53	0.0261657	enh105654-EMC4
chr15	34635000	34640000	5001	*	chr15	34515000	34520000	5001	*	enh105655	promoter	93.399	EMC4	624.75	TRUE	145	26.6053	2484.91	0.0226585	enh105655-EMC4
chr15	34655000	34660000	5001	*	chr15	34515000	34520000	5001	*	enh105657	promoter	116.05	EMC4	624.75	TRUE	145	20.0101	2322.17	0.0211746	enh105657-EMC4
chr15	34390000	34395000	5001	*	chr15	34520000	34525000	5001	*	enh105645	promoter	107.073	SLC12A6	899.625	TRUE	146	25.4158	2721.34	0.0331251	enh105645-SLC12A6
chr15	34500000	34505000	5001	*	chr15	34520000	34525000	5001	*	enh105649	promoter	107.513	SLC12A6	899.625	TRUE	146	51.0231	5485.66	0.0667734	enh105649-SLC12A6
chr15	34515000	34520000	5001	*	chr15	34520000	34525000	5001	*	enh105650	promoter	97.7478	SLC12A6	899.625	TRUE	146	198.148	19368.5	0.235761	enh105650-SLC12A6
chr15	34530000	34535000	5001	*	chr15	34520000	34525000	5001	*	enh105651	genic	63.0525	SLC12A6	899.625	TRUE	146	118.1	7446.52	0.0906416	enh105651-SLC12A6
chr15	34610000	34615000	5001	*	chr15	34520000	34525000	5001	*	enh105652	promoter	79.8167	SLC12A6	899.625	TRUE	146	29.4522	2350.77	0.0286144	enh105652-SLC12A6
chr15	34625000	34630000	5001	*	chr15	34520000	34525000	5001	*	enh105653	intergenic	84.5724	SLC12A6	899.625	TRUE	146	25.5807	2163.42	0.0263339	enh105653-SLC12A6
chr15	34630000	34635000	5001	*	chr15	34520000	34525000	5001	*	enh105654	intergenic	109.886	SLC12A6	899.625	TRUE	146	25.229	2772.32	0.0337456	enh105654-SLC12A6
chr15	34635000	34640000	5001	*	chr15	34520000	34525000	5001	*	enh105655	promoter	93.399	SLC12A6	899.625	TRUE	146	25.867	2415.95	0.0294078	enh105655-SLC12A6
chr15	34655000	34660000	5001	*	chr15	34520000	34525000	5001	*	enh105657	promoter	116.05	SLC12A6	899.625	TRUE	146	31.8687	3698.38	0.0450179	enh105657-SLC12A6
chr15	34610000	34615000	5001	*	chr15	34630000	34635000	5001	*	enh105652	promoter	79.8167	NOP10	789.625	TRUE	147	45.2045	3608.08	0.0250448	enh105652-NOP10
chr15	34625000	34630000	5001	*	chr15	34630000	34635000	5001	*	enh105653	intergenic	84.5724	NOP10	789.625	TRUE	147	192.257	16259.6	0.112863	enh105653-NOP10
chr15	34630000	34635000	5001	*	chr15	34630000	34635000	5001	*	enh105654	intergenic	109.886	NOP10	789.625	TRUE	147	453.655	49850.5	0.346028	enh105654-NOP10
chr15	34635000	34640000	5001	*	chr15	34630000	34635000	5001	*	enh105655	promoter	93.399	NOP10	789.625	TRUE	147	185.584	17333.3	0.120316	enh105655-NOP10
chr15	34645000	34650000	5001	*	chr15	34630000	34635000	5001	*	enh105656	genic	61.4539	NOP10	789.625	TRUE	147	60.1609	3697.12	0.0256629	enh105656-NOP10
chr15	34655000	34660000	5001	*	chr15	34630000	34635000	5001	*	enh105657	promoter	116.05	NOP10	789.625	TRUE	147	53.5554	6215.12	0.0431412	enh105657-NOP10
chr15	34610000	34615000	5001	*	chr15	34635000	34640000	5001	*	enh105652	promoter	79.8167	NUTM1	382.25	TRUE	148	39.3888	3143.88	0.0230657	enh105652-NUTM1
chr15	34625000	34630000	5001	*	chr15	34635000	34640000	5001	*	enh105653	intergenic	84.5724	NUTM1	382.25	TRUE	148	97.7042	8263.08	0.0606236	enh105653-NUTM1
chr15	34630000	34635000	5001	*	chr15	34635000	34640000	5001	*	enh105654	intergenic	109.886	NUTM1	382.25	TRUE	148	185.584	20393.1	0.149618	enh105654-NUTM1
chr15	34635000	34640000	5001	*	chr15	34635000	34640000	5001	*	enh105655	promoter	93.399	NUTM1	382.25	TRUE	148	437.585	40870	0.29985	enh105655-NUTM1
chr15	34645000	34650000	5001	*	chr15	34635000	34640000	5001	*	enh105656	genic	61.4539	NUTM1	382.25	TRUE	148	145.394	8935.02	0.0655534	enh105656-NUTM1
chr15	34655000	34660000	5001	*	chr15	34635000	34640000	5001	*	enh105657	promoter	116.05	NUTM1	382.25	TRUE	148	82.5675	9581.99	0.0703	enh105657-NUTM1
chr15	34515000	34520000	5001	*	chr15	34650000	34655000	5001	*	enh105650	promoter	97.7478	LPCAT4	857.5	TRUE	149	27.5053	2688.58	0.0242793	enh105650-LPCAT4
chr15	34625000	34630000	5001	*	chr15	34650000	34655000	5001	*	enh105653	intergenic	84.5724	LPCAT4	857.5	TRUE	149	44.0266	3723.44	0.0336246	enh105653-LPCAT4
chr15	34630000	34635000	5001	*	chr15	34650000	34655000	5001	*	enh105654	intergenic	109.886	LPCAT4	857.5	TRUE	149	66.802	7340.62	0.0662898	enh105654-LPCAT4
chr15	34635000	34640000	5001	*	chr15	34650000	34655000	5001	*	enh105655	promoter	93.399	LPCAT4	857.5	TRUE	149	110.993	10366.6	0.093616	enh105655-LPCAT4
chr15	34645000	34650000	5001	*	chr15	34650000	34655000	5001	*	enh105656	genic	61.4539	LPCAT4	857.5	TRUE	149	278.192	17096	0.154386	enh105656-LPCAT4
chr15	34655000	34660000	5001	*	chr15	34650000	34655000	5001	*	enh105657	promoter	116.05	LPCAT4	857.5	TRUE	149	226.252	26256.6	0.237111	enh105657-LPCAT4
chr15	34690000	34695000	5001	*	chr15	34650000	34655000	5001	*	enh105658	intergenic	66.9987	LPCAT4	857.5	TRUE	149	34.5998	2318.14	0.0209341	enh105658-LPCAT4
chr15	34725000	34730000	5001	*	chr15	34650000	34655000	5001	*	enh105660	intergenic	98.4152	LPCAT4	857.5	TRUE	149	23.8674	2348.92	0.021212	enh105660-LPCAT4
chr15	34390000	34395000	5001	*	chr15	34670000	34675000	5001	*	enh105645	promoter	107.073	GOLGA8A	99.25	TRUE	150	19.9578	2136.94	0.0319142	enh105645-GOLGA8A
chr15	34515000	34520000	5001	*	chr15	34670000	34675000	5001	*	enh105650	promoter	97.7478	GOLGA8A	99.25	TRUE	150	16.6524	1627.74	0.0243096	enh105650-GOLGA8A
chr15	34530000	34535000	5001	*	chr15	34670000	34675000	5001	*	enh105651	genic	63.0525	GOLGA8A	99.25	TRUE	150	34.1107	2150.77	0.0321207	enh105651-GOLGA8A
chr15	34610000	34615000	5001	*	chr15	34670000	34675000	5001	*	enh105652	promoter	79.8167	GOLGA8A	99.25	TRUE	150	18.7519	1496.72	0.0223528	enh105652-GOLGA8A
chr15	34625000	34630000	5001	*	chr15	34670000	34675000	5001	*	enh105653	intergenic	84.5724	GOLGA8A	99.25	TRUE	150	20.696	1750.31	0.0261401	enh105653-GOLGA8A
chr15	34630000	34635000	5001	*	chr15	34670000	34675000	5001	*	enh105654	intergenic	109.886	GOLGA8A	99.25	TRUE	150	27.6155	3034.56	0.0453198	enh105654-GOLGA8A
chr15	34635000	34640000	5001	*	chr15	34670000	34675000	5001	*	enh105655	promoter	93.399	GOLGA8A	99.25	TRUE	150	35.788	3342.57	0.0499197	enh105655-GOLGA8A
chr15	34645000	34650000	5001	*	chr15	34670000	34675000	5001	*	enh105656	genic	61.4539	GOLGA8A	99.25	TRUE	150	28.2615	1736.78	0.025938	enh105656-GOLGA8A
chr15	34655000	34660000	5001	*	chr15	34670000	34675000	5001	*	enh105657	promoter	116.05	GOLGA8A	99.25	TRUE	150	45.045	5227.49	0.0780702	enh105657-GOLGA8A
chr15	34690000	34695000	5001	*	chr15	34670000	34675000	5001	*	enh105658	intergenic	66.9987	GOLGA8A	99.25	TRUE	150	99.5013	6666.46	0.0995605	enh105658-GOLGA8A
chr15	34710000	34715000	5001	*	chr15	34670000	34675000	5001	*	enh105659	intergenic	63.5707	GOLGA8A	99.25	TRUE	150	26.6781	1695.95	0.0253282	enh105659-GOLGA8A
chr15	34725000	34730000	5001	*	chr15	34670000	34675000	5001	*	enh105660	intergenic	98.4152	GOLGA8A	99.25	TRUE	150	25.4939	2508.99	0.0374706	enh105660-GOLGA8A
chr15	34805000	34810000	5001	*	chr15	34670000	34675000	5001	*	enh105662	intergenic	86.614	GOLGA8A	99.25	TRUE	150	19.3498	1675.96	0.0250298	enh105662-GOLGA8A
chr15	34805000	34810000	5001	*	chr15	34815000	34820000	5001	*	enh105662	intergenic	86.614	GOLGA8B	94.75	TRUE	151	75.1751	6511.22	0.0613837	enh105662-GOLGA8B
chr15	34815000	34820000	5001	*	chr15	34815000	34820000	5001	*	enh105663	intergenic	69.7756	GOLGA8B	94.75	TRUE	151	667.567	46579.9	0.439126	enh105663-GOLGA8B
chr15	34835000	34840000	5001	*	chr15	34815000	34820000	5001	*	enh105664	intergenic	68.0878	GOLGA8B	94.75	TRUE	151	53.3175	3630.27	0.0342239	enh105664-GOLGA8B
chr15	34865000	34870000	5001	*	chr15	34815000	34820000	5001	*	enh105665	intergenic	60.9075	GOLGA8B	94.75	TRUE	151	48.5502	2957.07	0.0278774	enh105665-GOLGA8B
chr15	34875000	34880000	5001	*	chr15	34815000	34820000	5001	*	enh105666	intergenic	92.032	GOLGA8B	94.75	TRUE	151	47.121	4336.65	0.0408832	enh105666-GOLGA8B
chr15	34880000	34885000	5001	*	chr15	34815000	34820000	5001	*	enh105667	intergenic	69.8945	GOLGA8B	94.75	TRUE	151	49.4078	3453.33	0.0325558	enh105667-GOLGA8B
chr15	34885000	34890000	5001	*	chr15	34815000	34820000	5001	*	enh105668	intergenic	69.9178	GOLGA8B	94.75	TRUE	151	32.0845	2243.28	0.0211482	enh105668-GOLGA8B
chr15	34900000	34905000	5001	*	chr15	35040000	35045000	5001	*	enh105669	intergenic	64.2195	GJD2	25.25	TRUE	152	17.5421	1126.54	0.0246302	enh105669-GJD2
chr15	34905000	34910000	5001	*	chr15	35040000	35045000	5001	*	enh105670	intergenic	63.4673	GJD2	25.25	TRUE	152	19.0486	1208.96	0.0264322	enh105670-GJD2
chr15	34940000	34945000	5001	*	chr15	35040000	35045000	5001	*	enh105673	intergenic	59.1839	GJD2	25.25	TRUE	152	15.9278	942.668	0.02061	enh105673-GJD2
chr15	34940000	34945000	5001	*	chr15	35040000	35045000	5001	*	enh105674	intergenic	63.4643	GJD2	25.25	TRUE	152	15.9278	1010.84	0.0221006	enh105674-GJD2
chr15	34945000	34950000	5001	*	chr15	35040000	35045000	5001	*	enh105675	intergenic	57.6851	GJD2	25.25	TRUE	152	20.5336	1184.48	0.025897	enh105675-GJD2
chr15	34945000	34950000	5001	*	chr15	35040000	35045000	5001	*	enh105676	intergenic	54.2654	GJD2	25.25	TRUE	152	20.5336	1114.26	0.0243617	enh105676-GJD2
chr15	34980000	34985000	5001	*	chr15	35040000	35045000	5001	*	enh105677	intergenic	58.1597	GJD2	25.25	TRUE	152	27.4852	1598.53	0.0349495	enh105677-GJD2
chr15	34990000	34995000	5001	*	chr15	35040000	35045000	5001	*	enh105678	intergenic	59.8836	GJD2	25.25	TRUE	152	25.183	1508.05	0.0329713	enh105678-GJD2
chr15	35045000	35050000	5001	*	chr15	35040000	35045000	5001	*	enh105679	genic	60.0542	GJD2	25.25	TRUE	152	186.685	11211.2	0.245116	enh105679-GJD2
chr15	35080000	35085000	5001	*	chr15	35040000	35045000	5001	*	enh105680	genic	59.8512	GJD2	25.25	TRUE	152	21.9643	1314.59	0.0287416	enh105680-GJD2
chr15	35140000	35145000	5001	*	chr15	35040000	35045000	5001	*	enh105681	intergenic	60.3171	GJD2	25.25	TRUE	152	20.8308	1256.45	0.0274704	enh105681-GJD2
chr15	35145000	35150000	5001	*	chr15	35040000	35045000	5001	*	enh105682	intergenic	61.8689	GJD2	25.25	TRUE	152	14.8262	917.283	0.020055	enh105682-GJD2
chr15	34905000	34910000	5001	*	chr15	35045000	35050000	5001	*	enh105670	intergenic	63.4673	LOC101928174	296.875	TRUE	153	20.9981	1332.69	0.0214954	enh105670-LOC101928174
chr15	34980000	34985000	5001	*	chr15	35045000	35050000	5001	*	enh105677	intergenic	58.1597	LOC101928174	296.875	TRUE	153	23.2286	1350.97	0.0217902	enh105677-LOC101928174
chr15	34990000	34995000	5001	*	chr15	35045000	35050000	5001	*	enh105678	intergenic	59.8836	LOC101928174	296.875	TRUE	153	26.4791	1585.66	0.0255757	enh105678-LOC101928174
chr15	35045000	35050000	5001	*	chr15	35045000	35050000	5001	*	enh105679	genic	60.0542	LOC101928174	296.875	TRUE	153	394.988	23720.7	0.382599	enh105679-LOC101928174
chr15	35080000	35085000	5001	*	chr15	35045000	35050000	5001	*	enh105680	genic	59.8512	LOC101928174	296.875	TRUE	153	48.8857	2925.86	0.0471922	enh105680-LOC101928174
chr15	34690000	34695000	5001	*	chr15	35080000	35085000	5001	*	enh105658	intergenic	66.9987	ACTC1	51.5	TRUE	154	22.2987	1493.99	0.0230047	enh105658-ACTC1
chr15	35045000	35050000	5001	*	chr15	35080000	35085000	5001	*	enh105679	genic	60.0542	ACTC1	51.5	TRUE	154	48.8857	2935.79	0.045206	enh105679-ACTC1
chr15	35080000	35085000	5001	*	chr15	35080000	35085000	5001	*	enh105680	genic	59.8512	ACTC1	51.5	TRUE	154	509.895	30517.8	0.46992	enh105680-ACTC1
chr15	35140000	35145000	5001	*	chr15	35080000	35085000	5001	*	enh105681	intergenic	60.3171	ACTC1	51.5	TRUE	154	23.7747	1434.02	0.0220813	enh105681-ACTC1
chr15	35160000	35165000	5001	*	chr15	35080000	35085000	5001	*	enh105683	genic	68.2972	ACTC1	51.5	TRUE	154	19.4415	1327.8	0.0204458	enh105683-ACTC1
chr15	35140000	35145000	5001	*	chr15	35145000	35150000	5001	*	enh105681	intergenic	60.3171	AQR	1667.25	TRUE	155	146.322	8825.73	0.113443	enh105681-AQR
chr15	35145000	35150000	5001	*	chr15	35145000	35150000	5001	*	enh105682	intergenic	61.8689	AQR	1667.25	TRUE	155	465.428	28795.5	0.370128	enh105682-AQR
chr15	35160000	35165000	5001	*	chr15	35145000	35150000	5001	*	enh105683	genic	68.2972	AQR	1667.25	TRUE	155	60.7918	4151.91	0.0533673	enh105683-AQR
chr15	35260000	35265000	5001	*	chr15	35270000	35275000	5001	*	enh105684	promoter	104.393	ZNF770	693	TRUE	156	104.174	10875.1	0.186245	enh105684-ZNF770
chr15	35280000	35285000	5001	*	chr15	35270000	35275000	5001	*	enh105685	promoter	97.9043	ZNF770	693	TRUE	156	75.5446	7396.15	0.126666	enh105685-ZNF770
chr15	35310000	35315000	5001	*	chr15	35270000	35275000	5001	*	enh105686	intergenic	66.3331	ZNF770	693	TRUE	156	29.3113	1944.31	0.033298	enh105686-ZNF770
chr15	35315000	35320000	5001	*	chr15	35270000	35275000	5001	*	enh105687	intergenic	67.8293	ZNF770	693	TRUE	156	26.5544	1801.17	0.0308466	enh105687-ZNF770
chr15	35335000	35340000	5001	*	chr15	35270000	35275000	5001	*	enh105688	intergenic	60.9202	ZNF770	693	TRUE	156	22.1386	1348.68	0.0230974	enh105688-ZNF770
chr15	35350000	35355000	5001	*	chr15	35270000	35275000	5001	*	enh105689	intergenic	78.9163	ZNF770	693	TRUE	156	23.0834	1821.65	0.0311974	enh105689-ZNF770
chr15	35360000	35365000	5001	*	chr15	35270000	35275000	5001	*	enh105690	intergenic	72.0566	ZNF770	693	TRUE	156	19.0203	1370.53	0.0234716	enh105690-ZNF770
chr15	35360000	35365000	5001	*	chr15	35525000	35530000	5001	*	enh105690	intergenic	72.0566	ANP32AP1	9.875	TRUE	157	12.6605	912.269	0.0300235	enh105690-ANP32AP1
chr15	35430000	35435000	5001	*	chr15	35525000	35530000	5001	*	enh105691	intergenic	66.5985	ANP32AP1	9.875	TRUE	157	19.3862	1291.09	0.0424908	enh105691-ANP32AP1
chr15	35530000	35535000	5001	*	chr15	35525000	35530000	5001	*	enh105692	intergenic	62.0826	ANP32AP1	9.875	TRUE	157	112.193	6965.24	0.229232	enh105692-ANP32AP1
chr15	35585000	35590000	5001	*	chr15	35525000	35530000	5001	*	enh105693	intergenic	73.7443	ANP32AP1	9.875	TRUE	157	11.0547	815.223	0.0268296	enh105693-ANP32AP1
chr15	35615000	35620000	5001	*	chr15	35525000	35530000	5001	*	enh105694	intergenic	66.6006	ANP32AP1	9.875	TRUE	157	12.189	811.794	0.0267168	enh105694-ANP32AP1
chr15	35280000	35285000	5001	*	chr15	35660000	35665000	5001	*	enh105685	promoter	97.9043	DPH6	1936.12	TRUE	158	6.01569	588.962	0.0228092	enh105685-DPH6
chr15	35315000	35320000	5001	*	chr15	35660000	35665000	5001	*	enh105687	intergenic	67.8293	DPH6	1936.12	TRUE	158	8.06869	547.294	0.0211955	enh105687-DPH6
chr15	35585000	35590000	5001	*	chr15	35660000	35665000	5001	*	enh105693	intergenic	73.7443	DPH6	1936.12	TRUE	158	16.4368	1212.12	0.0469428	enh105693-DPH6
chr15	35615000	35620000	5001	*	chr15	35660000	35665000	5001	*	enh105694	intergenic	66.6006	DPH6	1936.12	TRUE	158	33.6576	2241.62	0.0868129	enh105694-DPH6
chr15	35965000	35970000	5001	*	chr15	35660000	35665000	5001	*	enh105705	genic	74.9664	DPH6	1936.12	TRUE	158	8.21671	615.977	0.0238554	enh105705-DPH6
chr15	35965000	35970000	5001	*	chr15	35660000	35665000	5001	*	enh105706	genic	64.7232	DPH6	1936.12	TRUE	158	8.21671	531.812	0.0205959	enh105706-DPH6
chr15	36035000	36040000	5001	*	chr15	35660000	35665000	5001	*	enh105711	genic	59.7639	DPH6	1936.12	TRUE	158	8.70691	520.359	0.0201523	enh105711-DPH6
chr15	36820000	36825000	5001	*	chr15	35660000	35665000	5001	*	enh105726	intergenic	63.1053	DPH6	1936.12	TRUE	158	9.05417	571.366	0.0221277	enh105726-DPH6
chr15	35830000	35835000	5001	*	chr15	35835000	35840000	5001	*	enh105696	genic	53.345	DPH6-AS1	3035.12	TRUE	159	143.136	7635.61	0.0674754	enh105696-DPH6-AS1
chr15	35835000	35840000	5001	*	chr15	35835000	35840000	5001	*	enh105697	promoter	107.863	DPH6-AS1	3035.12	TRUE	159	509.287	54933.2	0.485441	enh105697-DPH6-AS1
chr15	36870000	36875000	5001	*	chr15	36870000	36875000	5001	*	enh105727	promoter	106.776	C15orf41	2338.38	TRUE	160	405.548	43303	0.522987	enh105727-C15orf41
chr15	36920000	36925000	5001	*	chr15	36870000	36875000	5001	*	enh105728	genic	69.4708	C15orf41	2338.38	TRUE	160	23.9493	1663.78	0.0200941	enh105728-C15orf41
chr15	36955000	36960000	5001	*	chr15	36870000	36875000	5001	*	enh105729	genic	78.1756	C15orf41	2338.38	TRUE	160	23.5544	1841.38	0.0222391	enh105729-C15orf41
chr15	36705000	36710000	5001	*	chr15	37090000	37095000	5001	*	enh105722	intergenic	68.5888	CSNK1A1P1	189.875	TRUE	161	10.3094	707.109	0.0200538	enh105722-CSNK1A1P1
chr15	36870000	36875000	5001	*	chr15	37090000	37095000	5001	*	enh105727	promoter	106.776	CSNK1A1P1	189.875	TRUE	161	12.551	1340.15	0.0380071	enh105727-CSNK1A1P1
chr15	36955000	36960000	5001	*	chr15	37090000	37095000	5001	*	enh105729	genic	78.1756	CSNK1A1P1	189.875	TRUE	161	12.5218	978.901	0.0277619	enh105729-CSNK1A1P1
chr15	36960000	36965000	5001	*	chr15	37090000	37095000	5001	*	enh105730	genic	73.3422	CSNK1A1P1	189.875	TRUE	161	12.6984	931.326	0.0264127	enh105730-CSNK1A1P1
chr15	37045000	37050000	5001	*	chr15	37090000	37095000	5001	*	enh105731	genic	78.5195	CSNK1A1P1	189.875	TRUE	161	14.9656	1175.09	0.0333259	enh105731-CSNK1A1P1
chr15	37050000	37055000	5001	*	chr15	37090000	37095000	5001	*	enh105732	genic	75.0775	CSNK1A1P1	189.875	TRUE	161	16.144	1212.05	0.0343741	enh105732-CSNK1A1P1
chr15	37100000	37105000	5001	*	chr15	37090000	37095000	5001	*	enh105733	genic	62.8396	CSNK1A1P1	189.875	TRUE	161	89.0997	5599	0.158789	enh105733-CSNK1A1P1
chr15	37170000	37175000	5001	*	chr15	37090000	37095000	5001	*	enh105734	genic	62.548	CSNK1A1P1	189.875	TRUE	161	17.964	1123.61	0.031866	enh105734-CSNK1A1P1
chr15	37175000	37180000	5001	*	chr15	37090000	37095000	5001	*	enh105735	genic	66.4441	CSNK1A1P1	189.875	TRUE	161	12.4291	825.838	0.023421	enh105735-CSNK1A1P1
chr15	37200000	37205000	5001	*	chr15	37090000	37095000	5001	*	enh105736	genic	68.1842	CSNK1A1P1	189.875	TRUE	161	12.3848	844.444	0.0239487	enh105736-CSNK1A1P1
chr15	36790000	36795000	5001	*	chr15	37155000	37160000	5001	*	enh105725	intergenic	67.173	LOC145845	145.75	TRUE	162	11.7671	790.434	0.020822	enh105725-LOC145845
chr15	36870000	36875000	5001	*	chr15	37155000	37160000	5001	*	enh105727	promoter	106.776	LOC145845	145.75	TRUE	162	10.4438	1115.15	0.0293759	enh105727-LOC145845
chr15	37045000	37050000	5001	*	chr15	37155000	37160000	5001	*	enh105731	genic	78.5195	LOC145845	145.75	TRUE	162	11.2999	887.264	0.0233727	enh105731-LOC145845
chr15	37100000	37105000	5001	*	chr15	37155000	37160000	5001	*	enh105733	genic	62.8396	LOC145845	145.75	TRUE	162	23.9691	1506.21	0.0396774	enh105733-LOC145845
chr15	37170000	37175000	5001	*	chr15	37155000	37160000	5001	*	enh105734	genic	62.548	LOC145845	145.75	TRUE	162	64.7746	4051.52	0.106727	enh105734-LOC145845
chr15	37175000	37180000	5001	*	chr15	37155000	37160000	5001	*	enh105735	genic	66.4441	LOC145845	145.75	TRUE	162	35.1012	2332.27	0.0614377	enh105735-LOC145845
chr15	37200000	37205000	5001	*	chr15	37155000	37160000	5001	*	enh105736	genic	68.1842	LOC145845	145.75	TRUE	162	21.6415	1475.6	0.0388711	enh105736-LOC145845
chr15	37390000	37395000	5001	*	chr15	37155000	37160000	5001	*	enh105739	genic	82.529	LOC145845	145.75	TRUE	162	14.7199	1214.82	0.0320013	enh105739-LOC145845
chr15	37390000	37395000	5001	*	chr15	37155000	37160000	5001	*	enh105740	promoter	103.195	LOC145845	145.75	TRUE	162	14.7199	1519.02	0.0400148	enh105740-LOC145845
chr15	36870000	36875000	5001	*	chr15	37180000	37185000	5001	*	enh105727	promoter	106.776	MEIS2	1728.75	TRUE	163	13.5055	1442.07	0.0293362	enh105727-MEIS2
chr15	37170000	37175000	5001	*	chr15	37180000	37185000	5001	*	enh105734	genic	62.548	MEIS2	1728.75	TRUE	163	53.0633	3319	0.0675188	enh105734-MEIS2
chr15	37175000	37180000	5001	*	chr15	37180000	37185000	5001	*	enh105735	genic	66.4441	MEIS2	1728.75	TRUE	163	165.212	10977.4	0.223314	enh105735-MEIS2
chr15	37200000	37205000	5001	*	chr15	37180000	37185000	5001	*	enh105736	genic	68.1842	MEIS2	1728.75	TRUE	163	47.192	3217.74	0.0654589	enh105736-MEIS2
chr15	37390000	37395000	5001	*	chr15	37180000	37185000	5001	*	enh105739	genic	82.529	MEIS2	1728.75	TRUE	163	17.6798	1459.09	0.0296825	enh105739-MEIS2
chr15	37390000	37395000	5001	*	chr15	37180000	37185000	5001	*	enh105740	promoter	103.195	MEIS2	1728.75	TRUE	163	17.6798	1824.47	0.0371153	enh105740-MEIS2
chr15	37395000	37400000	5001	*	chr15	37180000	37185000	5001	*	enh105741	intergenic	62.4185	MEIS2	1728.75	TRUE	163	20.3073	1267.55	0.025786	enh105741-MEIS2
chr15	37400000	37405000	5001	*	chr15	37180000	37185000	5001	*	enh105742	intergenic	60.1821	MEIS2	1728.75	TRUE	163	18.8863	1136.62	0.0231224	enh105742-MEIS2
chr15	38180000	38185000	5001	*	chr15	38225000	38230000	5001	*	enh105746	intergenic	59.7959	TMCO5A	71.75	TRUE	164	21.186	1266.83	0.0400532	enh105746-TMCO5A
chr15	38270000	38275000	5001	*	chr15	38225000	38230000	5001	*	enh105747	intergenic	61.077	TMCO5A	71.75	TRUE	164	23.9271	1461.39	0.0462045	enh105747-TMCO5A
chr15	38285000	38290000	5001	*	chr15	38225000	38230000	5001	*	enh105748	intergenic	63.5232	TMCO5A	71.75	TRUE	164	13.2332	840.616	0.0265776	enh105748-TMCO5A
chr15	38295000	38300000	5001	*	chr15	38225000	38230000	5001	*	enh105749	intergenic	63.582	TMCO5A	71.75	TRUE	164	18.4358	1172.18	0.0370607	enh105749-TMCO5A
chr15	38295000	38300000	5001	*	chr15	38225000	38230000	5001	*	enh105750	intergenic	63.828	TMCO5A	71.75	TRUE	164	18.4358	1176.72	0.0372041	enh105750-TMCO5A
chr15	38310000	38315000	5001	*	chr15	38225000	38230000	5001	*	enh105751	intergenic	62.9921	TMCO5A	71.75	TRUE	164	10.5309	663.364	0.0209734	enh105751-TMCO5A
chr15	38495000	38500000	5001	*	chr15	38225000	38230000	5001	*	enh105763	intergenic	63.0274	TMCO5A	71.75	TRUE	164	10.0768	635.117	0.0200804	enh105763-TMCO5A
chr15	38540000	38545000	5001	*	chr15	38225000	38230000	5001	*	enh105765	promoter	92.4125	TMCO5A	71.75	TRUE	164	8.35621	772.218	0.0244151	enh105765-TMCO5A
chr15	38645000	38650000	5001	*	chr15	38225000	38230000	5001	*	enh105766	genic	59.4707	TMCO5A	71.75	TRUE	164	11.9363	709.858	0.0224434	enh105766-TMCO5A
chr15	38295000	38300000	5001	*	chr15	38330000	38335000	5001	*	enh105749	intergenic	63.582	LOC101928227	166.125	TRUE	165	25.4255	1616.6	0.0217553	enh105749-LOC101928227
chr15	38295000	38300000	5001	*	chr15	38330000	38335000	5001	*	enh105750	intergenic	63.828	LOC101928227	166.125	TRUE	165	25.4255	1622.86	0.0218395	enh105750-LOC101928227
chr15	38310000	38315000	5001	*	chr15	38330000	38335000	5001	*	enh105751	intergenic	62.9921	LOC101928227	166.125	TRUE	165	53.7909	3388.4	0.0455992	enh105751-LOC101928227
chr15	38335000	38340000	5001	*	chr15	38330000	38335000	5001	*	enh105752	genic	69.7247	LOC101928227	166.125	TRUE	165	181.156	12631	0.169982	enh105752-LOC101928227
chr15	38340000	38345000	5001	*	chr15	38330000	38335000	5001	*	enh105753	genic	64.7262	LOC101928227	166.125	TRUE	165	106.582	6898.65	0.0928382	enh105753-LOC101928227
chr15	38345000	38350000	5001	*	chr15	38330000	38335000	5001	*	enh105754	genic	59.1411	LOC101928227	166.125	TRUE	165	58.9654	3487.28	0.0469299	enh105754-LOC101928227
chr15	38350000	38355000	5001	*	chr15	38330000	38335000	5001	*	enh105755	genic	56.8704	LOC101928227	166.125	TRUE	165	57.5863	3274.96	0.0440725	enh105755-LOC101928227
chr15	38355000	38360000	5001	*	chr15	38330000	38335000	5001	*	enh105756	intergenic	62.7683	LOC101928227	166.125	TRUE	165	39.9321	2506.47	0.0337307	enh105756-LOC101928227
chr15	38360000	38365000	5001	*	chr15	38330000	38335000	5001	*	enh105757	intergenic	80.6526	LOC101928227	166.125	TRUE	165	33.4827	2700.47	0.0363414	enh105757-LOC101928227
chr15	38365000	38370000	5001	*	chr15	38330000	38335000	5001	*	enh105758	intergenic	77.37	LOC101928227	166.125	TRUE	165	29.5949	2289.76	0.0308143	enh105758-LOC101928227
chr15	38375000	38380000	5001	*	chr15	38330000	38335000	5001	*	enh105759	intergenic	80.8088	LOC101928227	166.125	TRUE	165	32.8509	2654.65	0.0357247	enh105759-LOC101928227
chr15	38420000	38425000	5001	*	chr15	38330000	38335000	5001	*	enh105761	intergenic	96.6437	LOC101928227	166.125	TRUE	165	27.1415	2623.05	0.0352995	enh105761-LOC101928227
chr15	38425000	38430000	5001	*	chr15	38330000	38335000	5001	*	enh105762	intergenic	67.6543	LOC101928227	166.125	TRUE	165	22.5573	1526.1	0.0205374	enh105762-LOC101928227
chr15	38295000	38300000	5001	*	chr15	38545000	38550000	5001	*	enh105749	intergenic	63.582	SPRED1	564.25	TRUE	166	20.8961	1328.61	0.0215638	enh105749-SPRED1
chr15	38295000	38300000	5001	*	chr15	38545000	38550000	5001	*	enh105750	intergenic	63.828	SPRED1	564.25	TRUE	166	20.8961	1333.76	0.0216473	enh105750-SPRED1
chr15	38360000	38365000	5001	*	chr15	38545000	38550000	5001	*	enh105757	intergenic	80.6526	SPRED1	564.25	TRUE	166	20.2632	1634.28	0.0265249	enh105757-SPRED1
chr15	38365000	38370000	5001	*	chr15	38545000	38550000	5001	*	enh105758	intergenic	77.37	SPRED1	564.25	TRUE	166	17.0575	1319.74	0.0214198	enh105758-SPRED1
chr15	38375000	38380000	5001	*	chr15	38545000	38550000	5001	*	enh105759	intergenic	80.8088	SPRED1	564.25	TRUE	166	15.647	1264.42	0.0205218	enh105759-SPRED1
chr15	38420000	38425000	5001	*	chr15	38545000	38550000	5001	*	enh105761	intergenic	96.6437	SPRED1	564.25	TRUE	166	17.11	1653.57	0.026838	enh105761-SPRED1
chr15	38425000	38430000	5001	*	chr15	38545000	38550000	5001	*	enh105762	intergenic	67.6543	SPRED1	564.25	TRUE	166	21.718	1469.32	0.0238475	enh105762-SPRED1
chr15	38495000	38500000	5001	*	chr15	38545000	38550000	5001	*	enh105763	intergenic	63.0274	SPRED1	564.25	TRUE	166	25.9582	1636.08	0.026554	enh105763-SPRED1
chr15	38500000	38505000	5001	*	chr15	38545000	38550000	5001	*	enh105764	intergenic	56.9294	SPRED1	564.25	TRUE	166	30.4344	1732.61	0.0281208	enh105764-SPRED1
chr15	38540000	38545000	5001	*	chr15	38545000	38550000	5001	*	enh105765	promoter	92.4125	SPRED1	564.25	TRUE	166	193.117	17846.5	0.289653	enh105765-SPRED1
chr15	38645000	38650000	5001	*	chr15	38545000	38550000	5001	*	enh105766	genic	59.4707	SPRED1	564.25	TRUE	166	29.0709	1728.87	0.0280601	enh105766-SPRED1
chr15	38730000	38735000	5001	*	chr15	38745000	38750000	5001	*	enh105771	intergenic	67.7435	FAM98B	669.5	TRUE	167	61.1649	4143.52	0.0434111	enh105771-FAM98B
chr15	38745000	38750000	5001	*	chr15	38745000	38750000	5001	*	enh105772	promoter	89.6938	FAM98B	669.5	TRUE	167	375.907	33716.5	0.353243	enh105772-FAM98B
chr15	38765000	38770000	5001	*	chr15	38745000	38750000	5001	*	enh105773	genic	63.2484	FAM98B	669.5	TRUE	167	43.5219	2752.69	0.0288396	enh105773-FAM98B
chr15	38775000	38780000	5001	*	chr15	38745000	38750000	5001	*	enh105774	genic	59.0716	FAM98B	669.5	TRUE	167	34.7979	2055.57	0.0215359	enh105774-FAM98B
chr15	38730000	38735000	5001	*	chr15	38780000	38785000	5001	*	enh105771	intergenic	67.7435	RASGRP1	588.75	TRUE	168	21.8374	1479.34	0.0223459	enh105771-RASGRP1
chr15	38745000	38750000	5001	*	chr15	38780000	38785000	5001	*	enh105772	promoter	89.6938	RASGRP1	588.75	TRUE	168	35.9051	3220.47	0.0486463	enh105772-RASGRP1
chr15	38765000	38770000	5001	*	chr15	38780000	38785000	5001	*	enh105773	genic	63.2484	RASGRP1	588.75	TRUE	168	57.1214	3612.84	0.0545732	enh105773-RASGRP1
chr15	38775000	38780000	5001	*	chr15	38780000	38785000	5001	*	enh105774	genic	59.0716	RASGRP1	588.75	TRUE	168	199.362	11776.7	0.177891	enh105774-RASGRP1
chr15	38840000	38845000	5001	*	chr15	38780000	38785000	5001	*	enh105775	genic	57.1529	RASGRP1	588.75	TRUE	168	23.3816	1336.32	0.0201857	enh105775-RASGRP1
chr15	38855000	38860000	5001	*	chr15	38780000	38785000	5001	*	enh105776	promoter	82.9153	RASGRP1	588.75	TRUE	168	27.5921	2287.8	0.0345581	enh105776-RASGRP1
chr15	38950000	38955000	5001	*	chr15	38780000	38785000	5001	*	enh105781	intergenic	70.8114	RASGRP1	588.75	TRUE	168	18.8998	1338.32	0.0202158	enh105781-RASGRP1
chr15	38960000	38965000	5001	*	chr15	38780000	38785000	5001	*	enh105782	intergenic	66.0131	RASGRP1	588.75	TRUE	168	28.5076	1881.87	0.0284264	enh105782-RASGRP1
chr15	38965000	38970000	5001	*	chr15	38780000	38785000	5001	*	enh105783	intergenic	68.7581	RASGRP1	588.75	TRUE	168	23.96	1647.45	0.0248853	enh105783-RASGRP1
chr15	38985000	38990000	5001	*	chr15	38780000	38785000	5001	*	enh105787	promoter	65.3173	RASGRP1	588.75	TRUE	168	25.1151	1640.45	0.0247796	enh105787-RASGRP1
chr15	38745000	38750000	5001	*	chr15	38985000	38990000	5001	*	enh105772	promoter	89.6938	C15orf53	59.5	TRUE	169	25.9157	2324.48	0.0206626	enh105772-C15orf53
chr15	38765000	38770000	5001	*	chr15	38985000	38990000	5001	*	enh105773	genic	63.2484	C15orf53	59.5	TRUE	169	46.3516	2931.67	0.0260599	enh105773-C15orf53
chr15	38855000	38860000	5001	*	chr15	38985000	38990000	5001	*	enh105776	promoter	82.9153	C15orf53	59.5	TRUE	169	39.1671	3247.55	0.0288679	enh105776-C15orf53
chr15	38965000	38970000	5001	*	chr15	38985000	38990000	5001	*	enh105783	intergenic	68.7581	C15orf53	59.5	TRUE	169	40.0016	2750.43	0.024449	enh105783-C15orf53
chr15	38975000	38980000	5001	*	chr15	38985000	38990000	5001	*	enh105784	intergenic	66.7286	C15orf53	59.5	TRUE	169	73.2119	4885.33	0.0434263	enh105784-C15orf53
chr15	38980000	38985000	5001	*	chr15	38985000	38990000	5001	*	enh105785	intergenic	56.0848	C15orf53	59.5	TRUE	169	141.817	7953.77	0.0707021	enh105785-C15orf53
chr15	38980000	38985000	5001	*	chr15	38985000	38990000	5001	*	enh105786	intergenic	60.5378	C15orf53	59.5	TRUE	169	141.817	8585.28	0.0763157	enh105786-C15orf53
chr15	38985000	38990000	5001	*	chr15	38985000	38990000	5001	*	enh105787	promoter	65.3173	C15orf53	59.5	TRUE	169	348.833	22784.8	0.202537	enh105787-C15orf53
chr15	38990000	38995000	5001	*	chr15	38985000	38990000	5001	*	enh105788	genic	62.6338	C15orf53	59.5	TRUE	169	137.849	8633.99	0.0767486	enh105788-C15orf53
chr15	39000000	39005000	5001	*	chr15	38985000	38990000	5001	*	enh105789	intergenic	62.8752	C15orf53	59.5	TRUE	169	59.8608	3763.76	0.0334565	enh105789-C15orf53
chr15	39485000	39490000	5001	*	chr15	39540000	39545000	5001	*	enh105803	intergenic	60.8984	C15orf54	30.25	TRUE	170	29.5071	1796.93	0.0373072	enh105803-C15orf54
chr15	39525000	39530000	5001	*	chr15	39540000	39545000	5001	*	enh105804	intergenic	62.4142	C15orf54	30.25	TRUE	170	66.5997	4156.77	0.0863012	enh105804-C15orf54
chr15	39555000	39560000	5001	*	chr15	39540000	39545000	5001	*	enh105805	intergenic	65.5752	C15orf54	30.25	TRUE	170	74.1269	4860.89	0.10092	enh105805-C15orf54
chr15	39590000	39595000	5001	*	chr15	39540000	39545000	5001	*	enh105806	intergenic	64.7825	C15orf54	30.25	TRUE	170	23.0012	1490.08	0.0309364	enh105806-C15orf54
chr15	39610000	39615000	5001	*	chr15	39540000	39545000	5001	*	enh105807	intergenic	61.3532	C15orf54	30.25	TRUE	170	29.4539	1807.09	0.0375181	enh105807-C15orf54
chr15	39715000	39720000	5001	*	chr15	39540000	39545000	5001	*	enh105817	intergenic	87.44	C15orf54	30.25	TRUE	170	15.151	1324.8	0.027505	enh105817-C15orf54
chr15	39760000	39765000	5001	*	chr15	39540000	39545000	5001	*	enh105820	intergenic	82.7198	C15orf54	30.25	TRUE	170	14.3411	1186.29	0.0246294	enh105820-C15orf54
chr15	39760000	39765000	5001	*	chr15	39540000	39545000	5001	*	enh105821	intergenic	78.384	C15orf54	30.25	TRUE	170	14.3411	1124.11	0.0233384	enh105821-C15orf54
chr15	39870000	39875000	5001	*	chr15	39540000	39545000	5001	*	enh105823	promoter	85.3241	C15orf54	30.25	TRUE	170	19.0421	1624.75	0.0337324	enh105823-C15orf54
chr15	39460000	39465000	5001	*	chr15	39870000	39875000	5001	*	enh105802	intergenic	72.3912	THBS1	198.25	TRUE	171	51.0855	3698.14	0.04236	enh105802-THBS1
chr15	39760000	39765000	5001	*	chr15	39870000	39875000	5001	*	enh105820	intergenic	82.7198	THBS1	198.25	TRUE	171	21.1887	1752.72	0.0200764	enh105820-THBS1
chr15	39870000	39875000	5001	*	chr15	39870000	39875000	5001	*	enh105823	promoter	85.3241	THBS1	198.25	TRUE	171	343.414	29301.5	0.335631	enh105823-THBS1
chr15	39425000	39430000	5001	*	chr15	39890000	39895000	5001	*	enh105801	intergenic	68.5515	FSIP1	1721.62	TRUE	172	14.8261	1016.35	0.021806	enh105801-FSIP1
chr15	39460000	39465000	5001	*	chr15	39890000	39895000	5001	*	enh105802	intergenic	72.3912	FSIP1	1721.62	TRUE	172	17.4871	1265.91	0.0271602	enh105802-FSIP1
chr15	39555000	39560000	5001	*	chr15	39890000	39895000	5001	*	enh105805	intergenic	65.5752	FSIP1	1721.62	TRUE	172	14.7787	969.119	0.0207925	enh105805-FSIP1
chr15	39615000	39620000	5001	*	chr15	39890000	39895000	5001	*	enh105808	intergenic	87.6217	FSIP1	1721.62	TRUE	172	17.1916	1506.35	0.032319	enh105808-FSIP1
chr15	39625000	39630000	5001	*	chr15	39890000	39895000	5001	*	enh105809	intergenic	66.5075	FSIP1	1721.62	TRUE	172	14.7001	977.666	0.0209759	enh105809-FSIP1
chr15	39870000	39875000	5001	*	chr15	39890000	39895000	5001	*	enh105823	promoter	85.3241	FSIP1	1721.62	TRUE	172	34.7719	2966.88	0.0636547	enh105823-FSIP1
chr15	39915000	39920000	5001	*	chr15	39890000	39895000	5001	*	enh105824	genic	72.4591	FSIP1	1721.62	TRUE	172	47.902	3470.94	0.0744693	enh105824-FSIP1
chr15	40035000	40040000	5001	*	chr15	39890000	39895000	5001	*	enh105826	genic	62.4378	FSIP1	1721.62	TRUE	172	16.0914	1004.71	0.0215561	enh105826-FSIP1
chr15	40070000	40075000	5001	*	chr15	39890000	39895000	5001	*	enh105827	promoter	105.351	FSIP1	1721.62	TRUE	172	14.6272	1540.99	0.033062	enh105827-FSIP1
chr15	40070000	40075000	5001	*	chr15	40075000	40080000	5001	*	enh105827	promoter	105.351	LOC105370941	613.5	TRUE	173	192.318	20260.8	0.215893	enh105827-LOC105370941
chr15	40090000	40095000	5001	*	chr15	40075000	40080000	5001	*	enh105828	genic	69.4437	LOC105370941	613.5	TRUE	173	73.6463	5114.28	0.0544963	enh105828-LOC105370941
chr15	40130000	40135000	5001	*	chr15	40075000	40080000	5001	*	enh105830	genic	62.1786	LOC105370941	613.5	TRUE	173	30.588	1901.92	0.0202663	enh105830-LOC105370941
chr15	40210000	40215000	5001	*	chr15	40075000	40080000	5001	*	enh105832	promoter	91.0832	LOC105370941	613.5	TRUE	173	29.7032	2705.46	0.0288286	enh105832-LOC105370941
chr15	40225000	40230000	5001	*	chr15	40075000	40080000	5001	*	enh105833	promoter	111.939	LOC105370941	613.5	TRUE	173	22.2132	2486.52	0.0264956	enh105833-LOC105370941
chr15	40310000	40315000	5001	*	chr15	40075000	40080000	5001	*	enh105837	genic	75.6893	LOC105370941	613.5	TRUE	173	27.9596	2116.25	0.0225501	enh105837-LOC105370941
chr15	40330000	40335000	5001	*	chr15	40075000	40080000	5001	*	enh105839	promoter	110.332	LOC105370941	613.5	TRUE	173	26.4979	2923.56	0.0311526	enh105839-LOC105370941
chr15	40070000	40075000	5001	*	chr15	40090000	40095000	5001	*	enh105827	promoter	105.351	GPR176	1041.62	TRUE	174	40.1224	4226.91	0.0452174	enh105827-GPR176
chr15	40090000	40095000	5001	*	chr15	40090000	40095000	5001	*	enh105828	genic	69.4437	GPR176	1041.62	TRUE	174	477.144	33134.7	0.354458	enh105828-GPR176
chr15	40120000	40125000	5001	*	chr15	40090000	40095000	5001	*	enh105829	genic	61.1437	GPR176	1041.62	TRUE	174	56.4155	3449.45	0.0369005	enh105829-GPR176
chr15	40130000	40135000	5001	*	chr15	40090000	40095000	5001	*	enh105830	genic	62.1786	GPR176	1041.62	TRUE	174	37.3982	2325.36	0.0248756	enh105830-GPR176
chr15	40145000	40150000	5001	*	chr15	40090000	40095000	5001	*	enh105831	genic	59.1614	GPR176	1041.62	TRUE	174	32.4933	1922.35	0.0205643	enh105831-GPR176
chr15	40210000	40215000	5001	*	chr15	40090000	40095000	5001	*	enh105832	promoter	91.0832	GPR176	1041.62	TRUE	174	22.3951	2039.82	0.0218209	enh105832-GPR176
chr15	40225000	40230000	5001	*	chr15	40090000	40095000	5001	*	enh105833	promoter	111.939	GPR176	1041.62	TRUE	174	25.3757	2840.52	0.0303864	enh105833-GPR176
chr15	40210000	40215000	5001	*	chr15	40225000	40230000	5001	*	enh105832	promoter	91.0832	EIF2AK4	1889.38	TRUE	175	72.6768	6619.63	0.0456945	enh105832-EIF2AK4
chr15	40225000	40230000	5001	*	chr15	40225000	40230000	5001	*	enh105833	promoter	111.939	EIF2AK4	1889.38	TRUE	175	547.822	61322.4	0.423302	enh105833-EIF2AK4
chr15	40230000	40235000	5001	*	chr15	40225000	40230000	5001	*	enh105834	genic	67.4514	EIF2AK4	1889.38	TRUE	175	138.726	9357.25	0.064592	enh105834-EIF2AK4
chr15	40260000	40265000	5001	*	chr15	40225000	40230000	5001	*	enh105836	genic	69.0593	EIF2AK4	1889.38	TRUE	175	43.0988	2976.37	0.0205456	enh105836-EIF2AK4
chr15	40310000	40315000	5001	*	chr15	40325000	40330000	5001	*	enh105837	genic	75.6893	SRP14	1112	TRUE	176	77.5689	5871.14	0.0405862	enh105837-SRP14
chr15	40320000	40325000	5001	*	chr15	40325000	40330000	5001	*	enh105838	genic	57.5442	SRP14	1112	TRUE	176	260.214	14973.8	0.103512	enh105838-SRP14
chr15	40330000	40335000	5001	*	chr15	40325000	40330000	5001	*	enh105839	promoter	110.332	SRP14	1112	TRUE	176	136.887	15103	0.104405	enh105839-SRP14
chr15	40335000	40340000	5001	*	chr15	40325000	40330000	5001	*	enh105840	genic	83.0325	SRP14	1112	TRUE	176	54.814	4551.34	0.0314626	enh105840-SRP14
chr15	40335000	40340000	5001	*	chr15	40325000	40330000	5001	*	enh105841	genic	101.811	SRP14	1112	TRUE	176	54.814	5580.66	0.0385781	enh105841-SRP14
chr15	40395000	40400000	5001	*	chr15	40325000	40330000	5001	*	enh105851	promoter	97.6885	SRP14	1112	TRUE	176	38.6229	3773.01	0.0260822	enh105851-SRP14
chr15	40395000	40400000	5001	*	chr15	40325000	40330000	5001	*	enh105852	promoter	94.6203	SRP14	1112	TRUE	176	38.6229	3654.51	0.025263	enh105852-SRP14
chr15	40400000	40405000	5001	*	chr15	40325000	40330000	5001	*	enh105853	intergenic	97.7078	SRP14	1112	TRUE	176	33.6836	3291.15	0.0227512	enh105853-SRP14
chr15	40320000	40325000	5001	*	chr15	40330000	40335000	5001	*	enh105838	genic	57.5442	SRP14-AS1	1906.88	TRUE	177	105.893	6093.56	0.0277733	enh105838-SRP14-AS1
chr15	40330000	40335000	5001	*	chr15	40330000	40335000	5001	*	enh105839	promoter	110.332	SRP14-AS1	1906.88	TRUE	177	491.14	54188.3	0.24698	enh105839-SRP14-AS1
chr15	40335000	40340000	5001	*	chr15	40330000	40335000	5001	*	enh105840	genic	83.0325	SRP14-AS1	1906.88	TRUE	177	175.687	14587.7	0.0664881	enh105840-SRP14-AS1
chr15	40335000	40340000	5001	*	chr15	40330000	40335000	5001	*	enh105841	genic	101.811	SRP14-AS1	1906.88	TRUE	177	175.687	17886.9	0.0815249	enh105841-SRP14-AS1
chr15	40390000	40395000	5001	*	chr15	40330000	40335000	5001	*	enh105850	genic	108.772	SRP14-AS1	1906.88	TRUE	177	46.9277	5104.43	0.023265	enh105850-SRP14-AS1
chr15	40335000	40340000	5001	*	chr15	40380000	40385000	5001	*	enh105841	genic	101.811	BMF	2107.38	TRUE	178	50.5273	5144.22	0.0238379	enh105841-BMF
chr15	40350000	40355000	5001	*	chr15	40380000	40385000	5001	*	enh105844	genic	63.34	BMF	2107.38	TRUE	178	76.4762	4844	0.0224467	enh105844-BMF
chr15	40355000	40360000	5001	*	chr15	40380000	40385000	5001	*	enh105845	genic	79.8	BMF	2107.38	TRUE	178	86.6616	6915.6	0.0320463	enh105845-BMF
chr15	40365000	40370000	5001	*	chr15	40380000	40385000	5001	*	enh105846	intergenic	67.2084	BMF	2107.38	TRUE	178	118.718	7978.85	0.0369733	enh105846-BMF
chr15	40370000	40375000	5001	*	chr15	40380000	40385000	5001	*	enh105847	intergenic	74.6898	BMF	2107.38	TRUE	178	146.067	10909.7	0.0505545	enh105847-BMF
chr15	40380000	40385000	5001	*	chr15	40380000	40385000	5001	*	enh105848	genic	85.2957	BMF	2107.38	TRUE	178	467.709	39893.6	0.184863	enh105848-BMF
chr15	40385000	40390000	5001	*	chr15	40380000	40385000	5001	*	enh105849	genic	79.8573	BMF	2107.38	TRUE	178	211.318	16875.3	0.0781984	enh105849-BMF
chr15	40390000	40395000	5001	*	chr15	40380000	40385000	5001	*	enh105850	genic	108.772	BMF	2107.38	TRUE	178	134.082	14584.4	0.0675829	enh105850-BMF
chr15	40395000	40400000	5001	*	chr15	40380000	40385000	5001	*	enh105851	promoter	97.6885	BMF	2107.38	TRUE	178	90.5452	8845.23	0.040988	enh105851-BMF
chr15	40395000	40400000	5001	*	chr15	40380000	40385000	5001	*	enh105852	promoter	94.6203	BMF	2107.38	TRUE	178	90.5452	8567.42	0.0397006	enh105852-BMF
chr15	40400000	40405000	5001	*	chr15	40380000	40385000	5001	*	enh105853	intergenic	97.7078	BMF	2107.38	TRUE	178	66.3034	6478.36	0.0300201	enh105853-BMF
chr15	40330000	40335000	5001	*	chr15	40450000	40455000	5001	*	enh105839	promoter	110.332	BUB1B	1467.62	TRUE	179	32.2064	3553.39	0.0211141	enh105839-BUB1B
chr15	40335000	40340000	5001	*	chr15	40450000	40455000	5001	*	enh105840	genic	83.0325	BUB1B	1467.62	TRUE	179	43.5528	3616.3	0.0214879	enh105840-BUB1B
chr15	40335000	40340000	5001	*	chr15	40450000	40455000	5001	*	enh105841	genic	101.811	BUB1B	1467.62	TRUE	179	43.5528	4434.15	0.0263475	enh105841-BUB1B
chr15	40390000	40395000	5001	*	chr15	40450000	40455000	5001	*	enh105850	genic	108.772	BUB1B	1467.62	TRUE	179	35.5701	3869.04	0.0229897	enh105850-BUB1B
chr15	40395000	40400000	5001	*	chr15	40450000	40455000	5001	*	enh105851	promoter	97.6885	BUB1B	1467.62	TRUE	179	34.7506	3394.73	0.0201713	enh105851-BUB1B
chr15	40400000	40405000	5001	*	chr15	40450000	40455000	5001	*	enh105853	intergenic	97.7078	BUB1B	1467.62	TRUE	179	44.8066	4377.95	0.0260136	enh105853-BUB1B
chr15	40405000	40410000	5001	*	chr15	40450000	40455000	5001	*	enh105854	intergenic	82.6263	BUB1B	1467.62	TRUE	179	62.1311	5133.66	0.030504	enh105854-BUB1B
chr15	40410000	40415000	5001	*	chr15	40450000	40455000	5001	*	enh105855	intergenic	80.405	BUB1B	1467.62	TRUE	179	46.8425	3766.37	0.0223796	enh105855-BUB1B
chr15	40420000	40425000	5001	*	chr15	40450000	40455000	5001	*	enh105856	intergenic	63.2352	BUB1B	1467.62	TRUE	179	63.1697	3994.55	0.0237354	enh105856-BUB1B
chr15	40450000	40455000	5001	*	chr15	40450000	40455000	5001	*	enh105857	promoter	94.1422	BUB1B	1467.62	TRUE	179	529.815	49878	0.296372	enh105857-BUB1B
chr15	40475000	40480000	5001	*	chr15	40450000	40455000	5001	*	enh105858	genic	68.6041	BUB1B	1467.62	TRUE	179	51.9096	3561.21	0.0211605	enh105858-BUB1B
chr15	40330000	40335000	5001	*	chr15	40505000	40510000	5001	*	enh105839	promoter	110.332	BUB1B-PAK6	1466.62	TRUE	180	39.3735	4344.14	0.0232632	enh105839-BUB1B-PAK6
chr15	40335000	40340000	5001	*	chr15	40505000	40510000	5001	*	enh105840	genic	83.0325	BUB1B-PAK6	1466.62	TRUE	180	49.082	4075.4	0.021824	enh105840-BUB1B-PAK6
chr15	40335000	40340000	5001	*	chr15	40505000	40510000	5001	*	enh105841	genic	101.811	BUB1B-PAK6	1466.62	TRUE	180	49.082	4997.08	0.0267597	enh105841-BUB1B-PAK6
chr15	40475000	40480000	5001	*	chr15	40505000	40510000	5001	*	enh105858	genic	68.6041	BUB1B-PAK6	1466.62	TRUE	180	60.7141	4165.23	0.0223051	enh105858-BUB1B-PAK6
chr15	40505000	40510000	5001	*	chr15	40505000	40510000	5001	*	enh105859	promoter	68.1282	BUB1B-PAK6	1466.62	TRUE	180	454.313	30951.5	0.165747	enh105859-BUB1B-PAK6
chr15	40525000	40530000	5001	*	chr15	40505000	40510000	5001	*	enh105860	genic	69.1679	BUB1B-PAK6	1466.62	TRUE	180	62.8444	4346.82	0.0232775	enh105860-BUB1B-PAK6
chr15	40525000	40530000	5001	*	chr15	40505000	40510000	5001	*	enh105861	genic	92.4392	BUB1B-PAK6	1466.62	TRUE	180	62.8444	5809.29	0.0311091	enh105861-BUB1B-PAK6
chr15	40555000	40560000	5001	*	chr15	40505000	40510000	5001	*	enh105867	genic	59.5835	BUB1B-PAK6	1466.62	TRUE	180	63.399	3777.53	0.0202289	enh105867-BUB1B-PAK6
chr15	40555000	40560000	5001	*	chr15	40505000	40510000	5001	*	enh105868	genic	83.3356	BUB1B-PAK6	1466.62	TRUE	180	63.399	5283.39	0.0282929	enh105868-BUB1B-PAK6
chr15	40565000	40570000	5001	*	chr15	40505000	40510000	5001	*	enh105869	genic	74.7561	BUB1B-PAK6	1466.62	TRUE	180	91.0972	6810.07	0.0364684	enh105869-BUB1B-PAK6
chr15	40565000	40570000	5001	*	chr15	40505000	40510000	5001	*	enh105870	genic	85.6597	BUB1B-PAK6	1466.62	TRUE	180	91.0972	7803.36	0.0417875	enh105870-BUB1B-PAK6
chr15	40595000	40600000	5001	*	chr15	40505000	40510000	5001	*	enh105875	promoter	138.535	BUB1B-PAK6	1466.62	TRUE	180	30.1657	4179.02	0.0223789	enh105875-BUB1B-PAK6
chr15	40525000	40530000	5001	*	chr15	40530000	40535000	5001	*	enh105860	genic	69.1679	PAK6	814.625	TRUE	181	313.011	21650.3	0.0841502	enh105860-PAK6
chr15	40525000	40530000	5001	*	chr15	40530000	40535000	5001	*	enh105861	genic	92.4392	PAK6	814.625	TRUE	181	313.011	28934.5	0.112462	enh105861-PAK6
chr15	40530000	40535000	5001	*	chr15	40530000	40535000	5001	*	enh105862	promoter	71.1465	PAK6	814.625	TRUE	181	1010.26	71876.5	0.279369	enh105862-PAK6
chr15	40535000	40540000	5001	*	chr15	40530000	40535000	5001	*	enh105863	genic	62.9137	PAK6	814.625	TRUE	181	180.437	11352	0.0441227	enh105863-PAK6
chr15	40545000	40550000	5001	*	chr15	40530000	40535000	5001	*	enh105864	promoter	64.0519	PAK6	814.625	TRUE	181	108.885	6974.3	0.0271076	enh105864-PAK6
chr15	40545000	40550000	5001	*	chr15	40530000	40535000	5001	*	enh105865	genic	66.9309	PAK6	814.625	TRUE	181	108.885	7287.79	0.0283261	enh105865-PAK6
chr15	40550000	40555000	5001	*	chr15	40530000	40535000	5001	*	enh105866	genic	73.91	PAK6	814.625	TRUE	181	90.9096	6719.13	0.0261158	enh105866-PAK6
chr15	40525000	40530000	5001	*	chr15	40540000	40545000	5001	*	enh105860	genic	69.1679	C15orf56	59.625	TRUE	182	135.432	9367.51	0.0460387	enh105860-C15orf56
chr15	40525000	40530000	5001	*	chr15	40540000	40545000	5001	*	enh105861	genic	92.4392	C15orf56	59.625	TRUE	182	135.432	12519.2	0.0615282	enh105861-C15orf56
chr15	40530000	40535000	5001	*	chr15	40540000	40545000	5001	*	enh105862	promoter	71.1465	C15orf56	59.625	TRUE	182	106.278	7561.34	0.0371618	enh105862-C15orf56
chr15	40535000	40540000	5001	*	chr15	40540000	40545000	5001	*	enh105863	genic	62.9137	C15orf56	59.625	TRUE	182	260.352	16379.7	0.0805015	enh105863-C15orf56
chr15	40545000	40550000	5001	*	chr15	40540000	40545000	5001	*	enh105864	promoter	64.0519	C15orf56	59.625	TRUE	182	285.186	18266.7	0.0897757	enh105864-C15orf56
chr15	40545000	40550000	5001	*	chr15	40540000	40545000	5001	*	enh105865	genic	66.9309	C15orf56	59.625	TRUE	182	285.186	19087.8	0.0938109	enh105865-C15orf56
chr15	40550000	40555000	5001	*	chr15	40540000	40545000	5001	*	enh105866	genic	73.91	C15orf56	59.625	TRUE	182	143.9	10635.6	0.052271	enh105866-C15orf56
chr15	40555000	40560000	5001	*	chr15	40540000	40545000	5001	*	enh105867	genic	59.5835	C15orf56	59.625	TRUE	182	118.942	7086.95	0.0348304	enh105867-C15orf56
chr15	40555000	40560000	5001	*	chr15	40540000	40545000	5001	*	enh105868	genic	83.3356	C15orf56	59.625	TRUE	182	118.942	9912.07	0.048715	enh105868-C15orf56
chr15	40565000	40570000	5001	*	chr15	40540000	40545000	5001	*	enh105869	genic	74.7561	C15orf56	59.625	TRUE	182	66.9249	5003.04	0.0245885	enh105869-C15orf56
chr15	40565000	40570000	5001	*	chr15	40540000	40545000	5001	*	enh105870	genic	85.6597	C15orf56	59.625	TRUE	182	66.9249	5732.76	0.0281749	enh105870-C15orf56
chr15	40565000	40570000	5001	*	chr15	40570000	40575000	5001	*	enh105869	genic	74.7561	ANKRD63	472	TRUE	183	217.026	16224	0.0533929	enh105869-ANKRD63
chr15	40565000	40570000	5001	*	chr15	40570000	40575000	5001	*	enh105870	genic	85.6597	ANKRD63	472	TRUE	183	217.026	18590.4	0.0611805	enh105870-ANKRD63
chr15	40570000	40575000	5001	*	chr15	40570000	40575000	5001	*	enh105871	promoter	96.2367	ANKRD63	472	TRUE	183	797.125	76712.7	0.25246	enh105871-ANKRD63
chr15	40575000	40580000	5001	*	chr15	40570000	40575000	5001	*	enh105872	intergenic	77.5713	ANKRD63	472	TRUE	183	153.873	11936.1	0.0392815	enh105872-ANKRD63
chr15	40595000	40600000	5001	*	chr15	40570000	40575000	5001	*	enh105875	promoter	138.535	ANKRD63	472	TRUE	183	85.7203	11875.3	0.0390813	enh105875-ANKRD63
chr15	40605000	40610000	5001	*	chr15	40570000	40575000	5001	*	enh105876	intergenic	75.8227	ANKRD63	472	TRUE	183	92.4769	7011.84	0.0230758	enh105876-ANKRD63
chr15	40625000	40630000	5001	*	chr15	40570000	40575000	5001	*	enh105880	genic	116.08	ANKRD63	472	TRUE	183	75.9499	8816.29	0.0290142	enh105880-ANKRD63
chr15	40570000	40575000	5001	*	chr15	40580000	40585000	5001	*	enh105871	promoter	96.2367	PLCB2	2283	TRUE	184	100.901	9710.36	0.0400427	enh105871-PLCB2
chr15	40575000	40580000	5001	*	chr15	40580000	40585000	5001	*	enh105872	intergenic	77.5713	PLCB2	2283	TRUE	184	340.805	26436.7	0.109017	enh105872-PLCB2
chr15	40585000	40590000	5001	*	chr15	40580000	40585000	5001	*	enh105873	genic	67.633	PLCB2	2283	TRUE	184	368.875	24948.2	0.102879	enh105873-PLCB2
chr15	40585000	40590000	5001	*	chr15	40580000	40585000	5001	*	enh105874	genic	63.9976	PLCB2	2283	TRUE	184	368.875	23607.1	0.097349	enh105874-PLCB2
chr15	40595000	40600000	5001	*	chr15	40580000	40585000	5001	*	enh105875	promoter	138.535	PLCB2	2283	TRUE	184	153.445	21257.6	0.0876604	enh105875-PLCB2
chr15	40605000	40610000	5001	*	chr15	40580000	40585000	5001	*	enh105876	intergenic	75.8227	PLCB2	2283	TRUE	184	81.9033	6210.13	0.0256088	enh105876-PLCB2
chr15	40615000	40620000	5001	*	chr15	40580000	40585000	5001	*	enh105877	promoter	112.566	PLCB2	2283	TRUE	184	47.7319	5372.97	0.0221566	enh105877-PLCB2
chr15	40620000	40625000	5001	*	chr15	40580000	40585000	5001	*	enh105879	intergenic	90.3444	PLCB2	2283	TRUE	184	54.2439	4900.63	0.0202088	enh105879-PLCB2
chr15	40625000	40630000	5001	*	chr15	40580000	40585000	5001	*	enh105880	genic	116.08	PLCB2	2283	TRUE	184	54.8469	6366.64	0.0262542	enh105880-PLCB2
chr15	40595000	40600000	5001	*	chr15	40615000	40620000	5001	*	enh105875	promoter	138.535	INAFM2	1194.38	TRUE	185	60.1104	8327.42	0.0293798	enh105875-INAFM2
chr15	40605000	40610000	5001	*	chr15	40615000	40620000	5001	*	enh105876	intergenic	75.8227	INAFM2	1194.38	TRUE	185	137.534	10428.2	0.0367915	enh105876-INAFM2
chr15	40615000	40620000	5001	*	chr15	40615000	40620000	5001	*	enh105877	promoter	112.566	INAFM2	1194.38	TRUE	185	512.874	57732	0.203683	enh105877-INAFM2
chr15	40620000	40625000	5001	*	chr15	40615000	40620000	5001	*	enh105878	intergenic	75.872	INAFM2	1194.38	TRUE	185	348.716	26457.7	0.093345	enh105878-INAFM2
chr15	40620000	40625000	5001	*	chr15	40615000	40620000	5001	*	enh105879	intergenic	90.3444	INAFM2	1194.38	TRUE	185	348.716	31504.5	0.11115	enh105879-INAFM2
chr15	40625000	40630000	5001	*	chr15	40615000	40620000	5001	*	enh105880	genic	116.08	INAFM2	1194.38	TRUE	185	169.378	19661.5	0.0693671	enh105880-INAFM2
chr15	40630000	40635000	5001	*	chr15	40615000	40620000	5001	*	enh105881	genic	76.949	INAFM2	1194.38	TRUE	185	95.8729	7377.33	0.0260278	enh105881-INAFM2
chr15	40630000	40635000	5001	*	chr15	40615000	40620000	5001	*	enh105882	promoter	89.0154	INAFM2	1194.38	TRUE	185	95.8729	8534.17	0.0301092	enh105882-INAFM2
chr15	40595000	40600000	5001	*	chr15	40620000	40625000	5001	*	enh105875	promoter	138.535	C15orf52	1450.5	TRUE	186	71.0887	9848.31	0.0298297	enh105875-C15orf52
chr15	40605000	40610000	5001	*	chr15	40620000	40625000	5001	*	enh105876	intergenic	75.8227	C15orf52	1450.5	TRUE	186	89.5455	6789.58	0.020565	enh105876-C15orf52
chr15	40615000	40620000	5001	*	chr15	40620000	40625000	5001	*	enh105877	promoter	112.566	C15orf52	1450.5	TRUE	186	348.716	39253.4	0.118895	enh105877-C15orf52
chr15	40620000	40625000	5001	*	chr15	40620000	40625000	5001	*	enh105878	intergenic	75.872	C15orf52	1450.5	TRUE	186	575.788	43686.2	0.132322	enh105878-C15orf52
chr15	40620000	40625000	5001	*	chr15	40620000	40625000	5001	*	enh105879	intergenic	90.3444	C15orf52	1450.5	TRUE	186	575.788	52019.2	0.157562	enh105879-C15orf52
chr15	40625000	40630000	5001	*	chr15	40620000	40625000	5001	*	enh105880	genic	116.08	C15orf52	1450.5	TRUE	186	266.877	30979.2	0.0938331	enh105880-C15orf52
chr15	40630000	40635000	5001	*	chr15	40620000	40625000	5001	*	enh105881	genic	76.949	C15orf52	1450.5	TRUE	186	109.662	8438.38	0.0255591	enh105881-C15orf52
chr15	40630000	40635000	5001	*	chr15	40620000	40625000	5001	*	enh105882	promoter	89.0154	C15orf52	1450.5	TRUE	186	109.662	9761.61	0.0295671	enh105882-C15orf52
chr15	40615000	40620000	5001	*	chr15	40640000	40645000	5001	*	enh105877	promoter	112.566	PHGR1	54.75	TRUE	187	51.2568	5769.75	0.0266808	enh105877-PHGR1
chr15	40625000	40630000	5001	*	chr15	40640000	40645000	5001	*	enh105880	genic	116.08	PHGR1	54.75	TRUE	187	67.872	7878.6	0.0364326	enh105880-PHGR1
chr15	40630000	40635000	5001	*	chr15	40640000	40645000	5001	*	enh105881	genic	76.949	PHGR1	54.75	TRUE	187	132.467	10193.2	0.047136	enh105881-PHGR1
chr15	40630000	40635000	5001	*	chr15	40640000	40645000	5001	*	enh105882	promoter	89.0154	PHGR1	54.75	TRUE	187	132.467	11791.6	0.0545274	enh105882-PHGR1
chr15	40635000	40640000	5001	*	chr15	40640000	40645000	5001	*	enh105883	intergenic	70.3075	PHGR1	54.75	TRUE	187	296.243	20828.1	0.0963144	enh105883-PHGR1
chr15	40645000	40650000	5001	*	chr15	40640000	40645000	5001	*	enh105884	genic	62.0275	PHGR1	54.75	TRUE	187	188.815	11711.7	0.0541579	enh105884-PHGR1
chr15	40650000	40655000	5001	*	chr15	40640000	40645000	5001	*	enh105885	promoter	78.2698	PHGR1	54.75	TRUE	187	134.217	10505.1	0.0485782	enh105885-PHGR1
chr15	40660000	40665000	5001	*	chr15	40640000	40645000	5001	*	enh105886	genic	92.0462	PHGR1	54.75	TRUE	187	69.778	6422.79	0.0297006	enh105886-PHGR1
chr15	40670000	40675000	5001	*	chr15	40640000	40645000	5001	*	enh105888	intergenic	75.3415	PHGR1	54.75	TRUE	187	64.0905	4828.68	0.022329	enh105888-PHGR1
chr15	40695000	40700000	5001	*	chr15	40640000	40645000	5001	*	enh105892	promoter	104.833	PHGR1	54.75	TRUE	187	49.8392	5224.79	0.0241607	enh105892-PHGR1
chr15	40710000	40715000	5001	*	chr15	40640000	40645000	5001	*	enh105894	intergenic	77.928	PHGR1	54.75	TRUE	187	76.4658	5958.82	0.0275551	enh105894-PHGR1
chr15	40720000	40725000	5001	*	chr15	40640000	40645000	5001	*	enh105895	intergenic	82.0366	PHGR1	54.75	TRUE	187	63.448	5205.06	0.0240695	enh105895-PHGR1
chr15	40615000	40620000	5001	*	chr15	40650000	40655000	5001	*	enh105877	promoter	112.566	DISP2	475.5	TRUE	188	45.9352	5170.73	0.0224821	enh105877-DISP2
chr15	40625000	40630000	5001	*	chr15	40650000	40655000	5001	*	enh105880	genic	116.08	DISP2	475.5	TRUE	188	47.3087	5491.6	0.0238772	enh105880-DISP2
chr15	40630000	40635000	5001	*	chr15	40650000	40655000	5001	*	enh105881	genic	76.949	DISP2	475.5	TRUE	188	66.0375	5081.52	0.0220942	enh105881-DISP2
chr15	40630000	40635000	5001	*	chr15	40650000	40655000	5001	*	enh105882	promoter	89.0154	DISP2	475.5	TRUE	188	66.0375	5878.36	0.0255588	enh105882-DISP2
chr15	40635000	40640000	5001	*	chr15	40650000	40655000	5001	*	enh105883	intergenic	70.3075	DISP2	475.5	TRUE	188	116.856	8215.85	0.0357221	enh105883-DISP2
chr15	40645000	40650000	5001	*	chr15	40650000	40655000	5001	*	enh105884	genic	62.0275	DISP2	475.5	TRUE	188	371.866	23065.9	0.10029	enh105884-DISP2
chr15	40650000	40655000	5001	*	chr15	40650000	40655000	5001	*	enh105885	promoter	78.2698	DISP2	475.5	TRUE	188	461.883	36151.5	0.157185	enh105885-DISP2
chr15	40660000	40665000	5001	*	chr15	40650000	40655000	5001	*	enh105886	genic	92.0462	DISP2	475.5	TRUE	188	118.136	10873.9	0.0472793	enh105886-DISP2
chr15	40665000	40670000	5001	*	chr15	40650000	40655000	5001	*	enh105887	intergenic	71.1825	DISP2	475.5	TRUE	188	87.7855	6248.79	0.0271695	enh105887-DISP2
chr15	40670000	40675000	5001	*	chr15	40650000	40655000	5001	*	enh105888	intergenic	75.3415	DISP2	475.5	TRUE	188	61.2656	4615.85	0.0200695	enh105888-DISP2
chr15	40675000	40680000	5001	*	chr15	40650000	40655000	5001	*	enh105889	promoter	88.6689	DISP2	475.5	TRUE	188	60.8033	5391.35	0.0234414	enh105889-DISP2
chr15	40690000	40695000	5001	*	chr15	40650000	40655000	5001	*	enh105891	intergenic	89.9526	DISP2	475.5	TRUE	188	65.8079	5919.59	0.0257381	enh105891-DISP2
chr15	40695000	40700000	5001	*	chr15	40650000	40655000	5001	*	enh105892	promoter	104.833	DISP2	475.5	TRUE	188	73.3693	7691.53	0.0334424	enh105892-DISP2
chr15	40695000	40700000	5001	*	chr15	40650000	40655000	5001	*	enh105893	genic	72.5522	DISP2	475.5	TRUE	188	73.3693	5323.11	0.0231446	enh105893-DISP2
chr15	40660000	40665000	5001	*	chr15	40670000	40675000	5001	*	enh105886	genic	92.0462	KNSTRN	685.625	TRUE	189	153.341	14114.5	0.0566504	enh105886-KNSTRN
chr15	40665000	40670000	5001	*	chr15	40670000	40675000	5001	*	enh105887	intergenic	71.1825	KNSTRN	685.625	TRUE	189	313.422	22310.1	0.0895451	enh105887-KNSTRN
chr15	40670000	40675000	5001	*	chr15	40670000	40675000	5001	*	enh105888	intergenic	75.3415	KNSTRN	685.625	TRUE	189	687.499	51797.2	0.207896	enh105888-KNSTRN
chr15	40675000	40680000	5001	*	chr15	40670000	40675000	5001	*	enh105889	promoter	88.6689	KNSTRN	685.625	TRUE	189	224.719	19925.6	0.0799743	enh105889-KNSTRN
chr15	40680000	40685000	5001	*	chr15	40670000	40675000	5001	*	enh105890	genic	77.3111	KNSTRN	685.625	TRUE	189	157.345	12164.5	0.048824	enh105890-KNSTRN
chr15	40690000	40695000	5001	*	chr15	40670000	40675000	5001	*	enh105891	intergenic	89.9526	KNSTRN	685.625	TRUE	189	87.6254	7882.14	0.0316361	enh105891-KNSTRN
chr15	40695000	40700000	5001	*	chr15	40670000	40675000	5001	*	enh105892	promoter	104.833	KNSTRN	685.625	TRUE	189	70.7778	7419.85	0.0297807	enh105892-KNSTRN
chr15	40695000	40700000	5001	*	chr15	40670000	40675000	5001	*	enh105893	genic	72.5522	KNSTRN	685.625	TRUE	189	70.7778	5135.09	0.0206104	enh105893-KNSTRN
chr15	40650000	40655000	5001	*	chr15	40695000	40700000	5001	*	enh105885	promoter	78.2698	IVD	1048.25	TRUE	190	73.3693	5742.61	0.0212009	enh105885-IVD
chr15	40675000	40680000	5001	*	chr15	40695000	40700000	5001	*	enh105889	promoter	88.6689	IVD	1048.25	TRUE	190	96.7052	8574.74	0.0316568	enh105889-IVD
chr15	40680000	40685000	5001	*	chr15	40695000	40700000	5001	*	enh105890	genic	77.3111	IVD	1048.25	TRUE	190	125.62	9711.82	0.0358548	enh105890-IVD
chr15	40690000	40695000	5001	*	chr15	40695000	40700000	5001	*	enh105891	intergenic	89.9526	IVD	1048.25	TRUE	190	294.598	26499.9	0.097834	enh105891-IVD
chr15	40695000	40700000	5001	*	chr15	40695000	40700000	5001	*	enh105892	promoter	104.833	IVD	1048.25	TRUE	190	475.816	49881.2	0.184155	enh105892-IVD
chr15	40695000	40700000	5001	*	chr15	40695000	40700000	5001	*	enh105893	genic	72.5522	IVD	1048.25	TRUE	190	475.816	34521.5	0.127449	enh105893-IVD
chr15	40710000	40715000	5001	*	chr15	40695000	40700000	5001	*	enh105894	intergenic	77.928	IVD	1048.25	TRUE	190	102.101	7956.51	0.0293744	enh105894-IVD
chr15	40710000	40715000	5001	*	chr15	40730000	40735000	5001	*	enh105894	intergenic	77.928	BAHD1	1366.12	TRUE	191	59.2347	4616.04	0.0215638	enh105894-BAHD1
chr15	40720000	40725000	5001	*	chr15	40730000	40735000	5001	*	enh105895	intergenic	82.0366	BAHD1	1366.12	TRUE	191	103.859	8520.23	0.0398022	enh105895-BAHD1
chr15	40730000	40735000	5001	*	chr15	40730000	40735000	5001	*	enh105896	promoter	105.888	BAHD1	1366.12	TRUE	191	597.552	63273.8	0.295583	enh105896-BAHD1
chr15	40740000	40745000	5001	*	chr15	40730000	40735000	5001	*	enh105897	genic	65.3026	BAHD1	1366.12	TRUE	191	132.932	8680.78	0.0405523	enh105897-BAHD1
chr15	40745000	40750000	5001	*	chr15	40730000	40735000	5001	*	enh105898	genic	82.4354	BAHD1	1366.12	TRUE	191	93.4846	7706.44	0.0360006	enh105898-BAHD1
chr15	40755000	40760000	5001	*	chr15	40730000	40735000	5001	*	enh105899	genic	70.9103	BAHD1	1366.12	TRUE	191	65.2116	4624.18	0.0216018	enh105899-BAHD1
chr15	40760000	40765000	5001	*	chr15	40730000	40735000	5001	*	enh105900	promoter	113.811	BAHD1	1366.12	TRUE	191	61.307	6977.39	0.0325949	enh105900-BAHD1
chr15	40730000	40735000	5001	*	chr15	40760000	40765000	5001	*	enh105896	promoter	105.888	CHST14	1195.5	TRUE	192	61.307	6491.7	0.0307539	enh105896-CHST14
chr15	40740000	40745000	5001	*	chr15	40760000	40765000	5001	*	enh105897	genic	65.3026	CHST14	1195.5	TRUE	192	90.7282	5924.79	0.0280682	enh105897-CHST14
chr15	40745000	40750000	5001	*	chr15	40760000	40765000	5001	*	enh105898	genic	82.4354	CHST14	1195.5	TRUE	192	107.772	8884.24	0.0420883	enh105898-CHST14
chr15	40755000	40760000	5001	*	chr15	40760000	40765000	5001	*	enh105899	genic	70.9103	CHST14	1195.5	TRUE	192	260.068	18441.5	0.0873652	enh105899-CHST14
chr15	40760000	40765000	5001	*	chr15	40760000	40765000	5001	*	enh105900	promoter	113.811	CHST14	1195.5	TRUE	192	515.749	58697.7	0.278076	enh105900-CHST14
chr15	40785000	40790000	5001	*	chr15	40760000	40765000	5001	*	enh105901	intergenic	65.9205	CHST14	1195.5	TRUE	192	69.0022	4548.66	0.0215489	enh105901-CHST14
chr15	40795000	40800000	5001	*	chr15	40820000	40825000	5001	*	enh105903	intergenic	76.6642	MRPL42P5	14.375	TRUE	193	42.949	3292.65	0.0219664	enh105903-MRPL42P5
chr15	40800000	40805000	5001	*	chr15	40820000	40825000	5001	*	enh105904	intergenic	83.4641	MRPL42P5	14.375	TRUE	193	73.6054	6143.41	0.0409848	enh105904-MRPL42P5
chr15	40810000	40815000	5001	*	chr15	40820000	40825000	5001	*	enh105905	intergenic	68.4345	MRPL42P5	14.375	TRUE	193	129.152	8838.44	0.0589643	enh105905-MRPL42P5
chr15	40825000	40830000	5001	*	chr15	40820000	40825000	5001	*	enh105906	intergenic	69.359	MRPL42P5	14.375	TRUE	193	244.244	16940.5	0.113016	enh105906-MRPL42P5
chr15	40835000	40840000	5001	*	chr15	40820000	40825000	5001	*	enh105907	intergenic	70.4255	MRPL42P5	14.375	TRUE	193	113.554	7997.13	0.0533516	enh105907-MRPL42P5
chr15	40840000	40845000	5001	*	chr15	40820000	40825000	5001	*	enh105908	intergenic	92.2235	MRPL42P5	14.375	TRUE	193	80.2245	7398.58	0.0493585	enh105908-MRPL42P5
chr15	40855000	40860000	5001	*	chr15	40820000	40825000	5001	*	enh105909	promoter	105.644	MRPL42P5	14.375	TRUE	193	55.8757	5902.91	0.0393803	enh105909-MRPL42P5
chr15	40860000	40865000	5001	*	chr15	40820000	40825000	5001	*	enh105910	promoter	88.9114	MRPL42P5	14.375	TRUE	193	48.9947	4356.19	0.0290617	enh105910-MRPL42P5
chr15	40875000	40880000	5001	*	chr15	40820000	40825000	5001	*	enh105911	intergenic	104.668	MRPL42P5	14.375	TRUE	193	30.2535	3166.57	0.0211253	enh105911-MRPL42P5
chr15	40760000	40765000	5001	*	chr15	40845000	40850000	5001	*	enh105900	promoter	113.811	C15orf57	905.875	TRUE	194	27.7563	3158.97	0.0207561	enh105900-C15orf57
chr15	40810000	40815000	5001	*	chr15	40845000	40850000	5001	*	enh105905	intergenic	68.4345	C15orf57	905.875	TRUE	194	50.7466	3472.82	0.0228183	enh105905-C15orf57
chr15	40825000	40830000	5001	*	chr15	40845000	40850000	5001	*	enh105906	intergenic	69.359	C15orf57	905.875	TRUE	194	77.012	5341.47	0.0350963	enh105906-C15orf57
chr15	40835000	40840000	5001	*	chr15	40845000	40850000	5001	*	enh105907	intergenic	70.4255	C15orf57	905.875	TRUE	194	118.278	8329.79	0.0547311	enh105907-C15orf57
chr15	40840000	40845000	5001	*	chr15	40845000	40850000	5001	*	enh105908	intergenic	92.2235	C15orf57	905.875	TRUE	194	241.387	22261.6	0.14627	enh105908-C15orf57
chr15	40855000	40860000	5001	*	chr15	40845000	40850000	5001	*	enh105909	promoter	105.644	C15orf57	905.875	TRUE	194	122.313	12921.6	0.0849019	enh105909-C15orf57
chr15	40860000	40865000	5001	*	chr15	40845000	40850000	5001	*	enh105910	promoter	88.9114	C15orf57	905.875	TRUE	194	81.2771	7226.46	0.0474817	enh105910-C15orf57
chr15	40875000	40880000	5001	*	chr15	40845000	40850000	5001	*	enh105911	intergenic	104.668	C15orf57	905.875	TRUE	194	54.5199	5706.5	0.0374947	enh105911-C15orf57
chr15	40880000	40885000	5001	*	chr15	40845000	40850000	5001	*	enh105912	intergenic	74.9612	C15orf57	905.875	TRUE	194	42.5884	3192.48	0.0209763	enh105912-C15orf57
chr15	40840000	40845000	5001	*	chr15	40860000	40865000	5001	*	enh105908	intergenic	92.2235	RPUSD2	483.25	TRUE	195	53.4913	4933.15	0.0260169	enh105908-RPUSD2
chr15	40855000	40860000	5001	*	chr15	40860000	40865000	5001	*	enh105909	promoter	105.644	RPUSD2	483.25	TRUE	195	205.149	21672.6	0.114299	enh105909-RPUSD2
chr15	40860000	40865000	5001	*	chr15	40860000	40865000	5001	*	enh105910	promoter	88.9114	RPUSD2	483.25	TRUE	195	554.492	49300.6	0.260006	enh105910-RPUSD2
chr15	40875000	40880000	5001	*	chr15	40860000	40865000	5001	*	enh105911	intergenic	104.668	RPUSD2	483.25	TRUE	195	88.5058	9263.73	0.0488558	enh105911-RPUSD2
chr15	40880000	40885000	5001	*	chr15	40860000	40865000	5001	*	enh105912	intergenic	74.9612	RPUSD2	483.25	TRUE	195	82.9192	6215.72	0.032781	enh105912-RPUSD2
chr15	40885000	40890000	5001	*	chr15	40860000	40865000	5001	*	enh105913	promoter	110.832	RPUSD2	483.25	TRUE	195	53.6616	5947.42	0.031366	enh105913-RPUSD2
chr15	40855000	40860000	5001	*	chr15	40885000	40890000	5001	*	enh105909	promoter	105.644	KNL1	1886.88	TRUE	196	45.8709	4845.96	0.0242585	enh105909-KNL1
chr15	40860000	40865000	5001	*	chr15	40885000	40890000	5001	*	enh105910	promoter	88.9114	KNL1	1886.88	TRUE	196	53.6616	4771.12	0.0238838	enh105910-KNL1
chr15	40875000	40880000	5001	*	chr15	40885000	40890000	5001	*	enh105911	intergenic	104.668	KNL1	1886.88	TRUE	196	113.095	11837.4	0.0592569	enh105911-KNL1
chr15	40880000	40885000	5001	*	chr15	40885000	40890000	5001	*	enh105912	intergenic	74.9612	KNL1	1886.88	TRUE	196	252.075	18895.9	0.094591	enh105912-KNL1
chr15	40885000	40890000	5001	*	chr15	40885000	40890000	5001	*	enh105913	promoter	110.832	KNL1	1886.88	TRUE	196	664.724	73672.7	0.368799	enh105913-KNL1
chr15	40970000	40975000	5001	*	chr15	40985000	40990000	5001	*	enh105914	intergenic	80.4606	RAD51-AS1	1107.88	TRUE	197	82.203	6614.1	0.0391616	enh105914-RAD51-AS1
chr15	40985000	40990000	5001	*	chr15	40985000	40990000	5001	*	enh105915	promoter	119.153	RAD51-AS1	1107.88	TRUE	197	376.028	44804.9	0.265287	enh105915-RAD51-AS1
chr15	41005000	41010000	5001	*	chr15	40985000	40990000	5001	*	enh105916	genic	67.0246	RAD51-AS1	1107.88	TRUE	197	82.6583	5540.13	0.0328027	enh105916-RAD51-AS1
chr15	41010000	41015000	5001	*	chr15	40985000	40990000	5001	*	enh105917	genic	59.7229	RAD51-AS1	1107.88	TRUE	197	63.7196	3805.52	0.0225322	enh105917-RAD51-AS1
chr15	40970000	40975000	5001	*	chr15	40985000	40990000	5001	*	enh105914	intergenic	80.4606	RAD51	1498.5	TRUE	198	82.203	6614.1	0.0391616	enh105914-RAD51
chr15	40985000	40990000	5001	*	chr15	40985000	40990000	5001	*	enh105915	promoter	119.153	RAD51	1498.5	TRUE	198	376.028	44804.9	0.265287	enh105915-RAD51
chr15	41005000	41010000	5001	*	chr15	40985000	40990000	5001	*	enh105916	genic	67.0246	RAD51	1498.5	TRUE	198	82.6583	5540.13	0.0328027	enh105916-RAD51
chr15	41010000	41015000	5001	*	chr15	40985000	40990000	5001	*	enh105917	genic	59.7229	RAD51	1498.5	TRUE	198	63.7196	3805.52	0.0225322	enh105917-RAD51
chr15	40970000	40975000	5001	*	chr15	41025000	41030000	5001	*	enh105914	intergenic	80.4606	RMDN3	1311.38	TRUE	199	45.0863	3627.67	0.0262723	enh105914-RMDN3
chr15	40985000	40990000	5001	*	chr15	41025000	41030000	5001	*	enh105915	promoter	119.153	RMDN3	1311.38	TRUE	199	48.9635	5834.16	0.0422522	enh105915-RMDN3
chr15	41005000	41010000	5001	*	chr15	41025000	41030000	5001	*	enh105916	genic	67.0246	RMDN3	1311.38	TRUE	199	77.4267	5189.49	0.0375834	enh105916-RMDN3
chr15	41010000	41015000	5001	*	chr15	41025000	41030000	5001	*	enh105917	genic	59.7229	RMDN3	1311.38	TRUE	199	110.031	6571.4	0.0475915	enh105917-RMDN3
chr15	41035000	41040000	5001	*	chr15	41025000	41030000	5001	*	enh105918	genic	83.7343	RMDN3	1311.38	TRUE	199	134.267	11242.8	0.0814225	enh105918-RMDN3
chr15	41035000	41040000	5001	*	chr15	41025000	41030000	5001	*	enh105919	genic	81.2132	RMDN3	1311.38	TRUE	199	134.267	10904.3	0.078971	enh105919-RMDN3
chr15	41045000	41050000	5001	*	chr15	41025000	41030000	5001	*	enh105920	promoter	103.593	RMDN3	1311.38	TRUE	199	67.0417	6945.05	0.0502975	enh105920-RMDN3
chr15	41055000	41060000	5001	*	chr15	41025000	41030000	5001	*	enh105921	promoter	90.4241	RMDN3	1311.38	TRUE	199	51.4694	4654.08	0.0337058	enh105921-RMDN3
chr15	41055000	41060000	5001	*	chr15	41025000	41030000	5001	*	enh105922	genic	76.7718	RMDN3	1311.38	TRUE	199	51.4694	3951.4	0.0286169	enh105922-RMDN3
chr15	41035000	41040000	5001	*	chr15	41055000	41060000	5001	*	enh105918	genic	83.7343	GCHFR	451.5	TRUE	200	57.3225	4799.85	0.020179	enh105918-GCHFR
chr15	41045000	41050000	5001	*	chr15	41055000	41060000	5001	*	enh105920	promoter	103.593	GCHFR	451.5	TRUE	200	135.633	14050.6	0.0590703	enh105920-GCHFR
chr15	41055000	41060000	5001	*	chr15	41055000	41060000	5001	*	enh105921	promoter	90.4241	GCHFR	451.5	TRUE	200	565.424	51128	0.214947	enh105921-GCHFR
chr15	41055000	41060000	5001	*	chr15	41055000	41060000	5001	*	enh105922	genic	76.7718	GCHFR	451.5	TRUE	200	565.424	43408.7	0.182494	enh105922-GCHFR
chr15	41065000	41070000	5001	*	chr15	41055000	41060000	5001	*	enh105923	genic	63.0903	GCHFR	451.5	TRUE	200	150.767	9511.92	0.039989	enh105923-GCHFR
chr15	41075000	41080000	5001	*	chr15	41055000	41060000	5001	*	enh105924	genic	65.324	GCHFR	451.5	TRUE	200	78.5991	5134.41	0.0215855	enh105924-GCHFR
chr15	41075000	41080000	5001	*	chr15	41055000	41060000	5001	*	enh105925	genic	77.3864	GCHFR	451.5	TRUE	200	78.5991	6082.5	0.0255714	enh105925-GCHFR
chr15	41095000	41100000	5001	*	chr15	41055000	41060000	5001	*	enh105929	promoter	117.759	GCHFR	451.5	TRUE	200	45.329	5337.9	0.022441	enh105929-GCHFR
chr15	41035000	41040000	5001	*	chr15	41060000	41065000	5001	*	enh105918	genic	83.7343	DNAJC17	1742.5	TRUE	201	48.313	4045.45	0.0205146	enh105918-DNAJC17
chr15	41045000	41050000	5001	*	chr15	41060000	41065000	5001	*	enh105920	promoter	103.593	DNAJC17	1742.5	TRUE	201	67.5475	6997.45	0.0354843	enh105920-DNAJC17
chr15	41055000	41060000	5001	*	chr15	41060000	41065000	5001	*	enh105921	promoter	90.4241	DNAJC17	1742.5	TRUE	201	269.039	24327.7	0.123366	enh105921-DNAJC17
chr15	41055000	41060000	5001	*	chr15	41060000	41065000	5001	*	enh105922	genic	76.7718	DNAJC17	1742.5	TRUE	201	269.039	20654.7	0.10474	enh105922-DNAJC17
chr15	41065000	41070000	5001	*	chr15	41060000	41065000	5001	*	enh105923	genic	63.0903	DNAJC17	1742.5	TRUE	201	310.333	19579	0.0992858	enh105923-DNAJC17
chr15	41075000	41080000	5001	*	chr15	41060000	41065000	5001	*	enh105924	genic	65.324	DNAJC17	1742.5	TRUE	201	110.256	7202.37	0.0365234	enh105924-DNAJC17
chr15	41075000	41080000	5001	*	chr15	41060000	41065000	5001	*	enh105925	genic	77.3864	DNAJC17	1742.5	TRUE	201	110.256	8532.31	0.0432676	enh105925-DNAJC17
chr15	41080000	41085000	5001	*	chr15	41060000	41065000	5001	*	enh105926	genic	63.9998	DNAJC17	1742.5	TRUE	201	67.5915	4325.84	0.0219365	enh105926-DNAJC17
chr15	41085000	41090000	5001	*	chr15	41060000	41065000	5001	*	enh105927	genic	69.5655	DNAJC17	1742.5	TRUE	201	71.3679	4964.75	0.0251764	enh105927-DNAJC17
chr15	41085000	41090000	5001	*	chr15	41060000	41065000	5001	*	enh105928	genic	66.8308	DNAJC17	1742.5	TRUE	201	71.3679	4769.57	0.0241867	enh105928-DNAJC17
chr15	41095000	41100000	5001	*	chr15	41060000	41065000	5001	*	enh105929	promoter	117.759	DNAJC17	1742.5	TRUE	201	38.4273	4525.16	0.0229472	enh105929-DNAJC17
chr15	41035000	41040000	5001	*	chr15	41060000	41065000	5001	*	enh105918	genic	83.7343	C15orf62	75.875	TRUE	202	48.313	4045.45	0.0205146	enh105918-C15orf62
chr15	41045000	41050000	5001	*	chr15	41060000	41065000	5001	*	enh105920	promoter	103.593	C15orf62	75.875	TRUE	202	67.5475	6997.45	0.0354843	enh105920-C15orf62
chr15	41055000	41060000	5001	*	chr15	41060000	41065000	5001	*	enh105921	promoter	90.4241	C15orf62	75.875	TRUE	202	269.039	24327.7	0.123366	enh105921-C15orf62
chr15	41055000	41060000	5001	*	chr15	41060000	41065000	5001	*	enh105922	genic	76.7718	C15orf62	75.875	TRUE	202	269.039	20654.7	0.10474	enh105922-C15orf62
chr15	41065000	41070000	5001	*	chr15	41060000	41065000	5001	*	enh105923	genic	63.0903	C15orf62	75.875	TRUE	202	310.333	19579	0.0992858	enh105923-C15orf62
chr15	41075000	41080000	5001	*	chr15	41060000	41065000	5001	*	enh105924	genic	65.324	C15orf62	75.875	TRUE	202	110.256	7202.37	0.0365234	enh105924-C15orf62
chr15	41075000	41080000	5001	*	chr15	41060000	41065000	5001	*	enh105925	genic	77.3864	C15orf62	75.875	TRUE	202	110.256	8532.31	0.0432676	enh105925-C15orf62
chr15	41080000	41085000	5001	*	chr15	41060000	41065000	5001	*	enh105926	genic	63.9998	C15orf62	75.875	TRUE	202	67.5915	4325.84	0.0219365	enh105926-C15orf62
chr15	41085000	41090000	5001	*	chr15	41060000	41065000	5001	*	enh105927	genic	69.5655	C15orf62	75.875	TRUE	202	71.3679	4964.75	0.0251764	enh105927-C15orf62
chr15	41085000	41090000	5001	*	chr15	41060000	41065000	5001	*	enh105928	genic	66.8308	C15orf62	75.875	TRUE	202	71.3679	4769.57	0.0241867	enh105928-C15orf62
chr15	41095000	41100000	5001	*	chr15	41060000	41065000	5001	*	enh105929	promoter	117.759	C15orf62	75.875	TRUE	202	38.4273	4525.16	0.0229472	enh105929-C15orf62
chr15	41075000	41080000	5001	*	chr15	41095000	41100000	5001	*	enh105924	genic	65.324	ZFYVE19	1339	TRUE	203	89.3281	5835.27	0.0281826	enh105924-ZFYVE19
chr15	41075000	41080000	5001	*	chr15	41095000	41100000	5001	*	enh105925	genic	77.3864	ZFYVE19	1339	TRUE	203	89.3281	6912.78	0.0333866	enh105925-ZFYVE19
chr15	41080000	41085000	5001	*	chr15	41095000	41100000	5001	*	enh105926	genic	63.9998	ZFYVE19	1339	TRUE	203	114.598	7334.22	0.035422	enh105926-ZFYVE19
chr15	41085000	41090000	5001	*	chr15	41095000	41100000	5001	*	enh105927	genic	69.5655	ZFYVE19	1339	TRUE	203	141.521	9844.98	0.0475482	enh105927-ZFYVE19
chr15	41085000	41090000	5001	*	chr15	41095000	41100000	5001	*	enh105928	genic	66.8308	ZFYVE19	1339	TRUE	203	141.521	9457.96	0.045679	enh105928-ZFYVE19
chr15	41095000	41100000	5001	*	chr15	41095000	41100000	5001	*	enh105929	promoter	117.759	ZFYVE19	1339	TRUE	203	524.061	61712.9	0.298054	enh105929-ZFYVE19
chr15	41135000	41140000	5001	*	chr15	41095000	41100000	5001	*	enh105930	promoter	76.2592	ZFYVE19	1339	TRUE	203	61.7545	4709.35	0.0227447	enh105930-ZFYVE19
chr15	41135000	41140000	5001	*	chr15	41095000	41100000	5001	*	enh105931	genic	96.8678	ZFYVE19	1339	TRUE	203	61.7545	5982.02	0.0288913	enh105931-ZFYVE19
chr15	41035000	41040000	5001	*	chr15	41105000	41110000	5001	*	enh105918	genic	83.7343	PPP1R14D	105.25	TRUE	204	33.7729	2827.95	0.0201455	enh105918-PPP1R14D
chr15	41045000	41050000	5001	*	chr15	41105000	41110000	5001	*	enh105920	promoter	103.593	PPP1R14D	105.25	TRUE	204	30.1364	3121.92	0.0222396	enh105920-PPP1R14D
chr15	41055000	41060000	5001	*	chr15	41105000	41110000	5001	*	enh105921	promoter	90.4241	PPP1R14D	105.25	TRUE	204	33.4951	3028.77	0.0215761	enh105921-PPP1R14D
chr15	41075000	41080000	5001	*	chr15	41105000	41110000	5001	*	enh105924	genic	65.324	PPP1R14D	105.25	TRUE	204	49.5772	3238.59	0.0230708	enh105924-PPP1R14D
chr15	41075000	41080000	5001	*	chr15	41105000	41110000	5001	*	enh105925	genic	77.3864	PPP1R14D	105.25	TRUE	204	49.5772	3836.6	0.0273309	enh105925-PPP1R14D
chr15	41080000	41085000	5001	*	chr15	41105000	41110000	5001	*	enh105926	genic	63.9998	PPP1R14D	105.25	TRUE	204	56.174	3595.12	0.0256106	enh105926-PPP1R14D
chr15	41085000	41090000	5001	*	chr15	41105000	41110000	5001	*	enh105927	genic	69.5655	PPP1R14D	105.25	TRUE	204	84.0887	5849.67	0.0416714	enh105927-PPP1R14D
chr15	41085000	41090000	5001	*	chr15	41105000	41110000	5001	*	enh105928	genic	66.8308	PPP1R14D	105.25	TRUE	204	84.0887	5619.71	0.0400333	enh105928-PPP1R14D
chr15	41095000	41100000	5001	*	chr15	41105000	41110000	5001	*	enh105929	promoter	117.759	PPP1R14D	105.25	TRUE	204	129.925	15299.8	0.108991	enh105929-PPP1R14D
chr15	41135000	41140000	5001	*	chr15	41105000	41110000	5001	*	enh105930	promoter	76.2592	PPP1R14D	105.25	TRUE	204	66.5316	5073.64	0.0361432	enh105930-PPP1R14D
chr15	41135000	41140000	5001	*	chr15	41105000	41110000	5001	*	enh105931	genic	96.8678	PPP1R14D	105.25	TRUE	204	66.5316	6444.77	0.0459107	enh105931-PPP1R14D
chr15	41145000	41150000	5001	*	chr15	41105000	41110000	5001	*	enh105932	genic	78.528	PPP1R14D	105.25	TRUE	204	44.4127	3487.64	0.024845	enh105932-PPP1R14D
chr15	41165000	41170000	5001	*	chr15	41105000	41110000	5001	*	enh105936	promoter	82.5661	PPP1R14D	105.25	TRUE	204	36.2382	2992.04	0.0213145	enh105936-PPP1R14D
chr15	41095000	41100000	5001	*	chr15	41135000	41140000	5001	*	enh105929	promoter	117.759	SPINT1	707	TRUE	205	61.7545	7272.14	0.0306692	enh105929-SPINT1
chr15	41135000	41140000	5001	*	chr15	41135000	41140000	5001	*	enh105930	promoter	76.2592	SPINT1	707	TRUE	205	591.95	45141.6	0.190378	enh105930-SPINT1
chr15	41135000	41140000	5001	*	chr15	41135000	41140000	5001	*	enh105931	genic	96.8678	SPINT1	707	TRUE	205	591.95	57340.9	0.241827	enh105931-SPINT1
chr15	41145000	41150000	5001	*	chr15	41135000	41140000	5001	*	enh105932	genic	78.528	SPINT1	707	TRUE	205	122.257	9600.56	0.0404889	enh105932-SPINT1
chr15	41150000	41155000	5001	*	chr15	41135000	41140000	5001	*	enh105933	intergenic	67.0866	SPINT1	707	TRUE	205	81.0288	5435.95	0.0229253	enh105933-SPINT1
chr15	41150000	41155000	5001	*	chr15	41135000	41140000	5001	*	enh105934	intergenic	72.8506	SPINT1	707	TRUE	205	81.0288	5903	0.024895	enh105934-SPINT1
chr15	41135000	41140000	5001	*	chr15	41160000	41165000	5001	*	enh105930	promoter	76.2592	RHOV	246.75	TRUE	206	63.8419	4868.53	0.0259311	enh105930-RHOV
chr15	41135000	41140000	5001	*	chr15	41160000	41165000	5001	*	enh105931	genic	96.8678	RHOV	246.75	TRUE	206	63.8419	6184.22	0.0329388	enh105931-RHOV
chr15	41145000	41150000	5001	*	chr15	41160000	41165000	5001	*	enh105932	genic	78.528	RHOV	246.75	TRUE	206	83.3404	6544.55	0.0348581	enh105932-RHOV
chr15	41150000	41155000	5001	*	chr15	41160000	41165000	5001	*	enh105933	intergenic	67.0866	RHOV	246.75	TRUE	206	151.737	10179.5	0.0542188	enh105933-RHOV
chr15	41150000	41155000	5001	*	chr15	41160000	41165000	5001	*	enh105934	intergenic	72.8506	RHOV	246.75	TRUE	206	151.737	11054.1	0.0588773	enh105934-RHOV
chr15	41155000	41160000	5001	*	chr15	41160000	41165000	5001	*	enh105935	intergenic	67.2809	RHOV	246.75	TRUE	206	297.796	20036	0.106717	enh105935-RHOV
chr15	41165000	41170000	5001	*	chr15	41160000	41165000	5001	*	enh105936	promoter	82.5661	RHOV	246.75	TRUE	206	231.064	19078.1	0.101615	enh105936-RHOV
chr15	41170000	41175000	5001	*	chr15	41160000	41165000	5001	*	enh105937	intergenic	61.7836	RHOV	246.75	TRUE	206	125.68	7764.93	0.0413581	enh105937-RHOV
chr15	41185000	41190000	5001	*	chr15	41160000	41165000	5001	*	enh105938	promoter	107.96	RHOV	246.75	TRUE	206	60.576	6539.81	0.0348328	enh105938-RHOV
chr15	41145000	41150000	5001	*	chr15	41185000	41190000	5001	*	enh105932	genic	78.528	VPS18	1720.12	TRUE	207	67.9804	5338.37	0.0251125	enh105932-VPS18
chr15	41150000	41155000	5001	*	chr15	41185000	41190000	5001	*	enh105933	intergenic	67.0866	VPS18	1720.12	TRUE	207	66.822	4482.86	0.021088	enh105933-VPS18
chr15	41150000	41155000	5001	*	chr15	41185000	41190000	5001	*	enh105934	intergenic	72.8506	VPS18	1720.12	TRUE	207	66.822	4868.03	0.0228999	enh105934-VPS18
chr15	41165000	41170000	5001	*	chr15	41185000	41190000	5001	*	enh105936	promoter	82.5661	VPS18	1720.12	TRUE	207	59.7846	4936.18	0.0232205	enh105936-VPS18
chr15	41170000	41175000	5001	*	chr15	41185000	41190000	5001	*	enh105937	intergenic	61.7836	VPS18	1720.12	TRUE	207	74.6381	4611.41	0.0216928	enh105937-VPS18
chr15	41185000	41190000	5001	*	chr15	41185000	41190000	5001	*	enh105938	promoter	107.96	VPS18	1720.12	TRUE	207	461.692	49844.5	0.234476	enh105938-VPS18
chr15	41195000	41200000	5001	*	chr15	41185000	41190000	5001	*	enh105939	genic	106.095	VPS18	1720.12	TRUE	207	77.0584	8175.5	0.0384587	enh105939-VPS18
chr15	41195000	41200000	5001	*	chr15	41185000	41190000	5001	*	enh105940	promoter	99.0628	VPS18	1720.12	TRUE	207	77.0584	7633.62	0.0359097	enh105940-VPS18
chr15	41185000	41190000	5001	*	chr15	41195000	41200000	5001	*	enh105938	promoter	107.96	LOC105370943	749.75	TRUE	208	77.0584	8319.25	0.0311921	enh105938-LOC105370943
chr15	41195000	41200000	5001	*	chr15	41195000	41200000	5001	*	enh105939	genic	106.095	LOC105370943	749.75	TRUE	208	563.21	59753.6	0.22404	enh105939-LOC105370943
chr15	41195000	41200000	5001	*	chr15	41195000	41200000	5001	*	enh105940	promoter	99.0628	LOC105370943	749.75	TRUE	208	563.21	55793.1	0.20919	enh105940-LOC105370943
chr15	41200000	41205000	5001	*	chr15	41195000	41200000	5001	*	enh105941	intergenic	94.6449	LOC105370943	749.75	TRUE	208	146.486	13864.2	0.0519823	enh105941-LOC105370943
chr15	41220000	41225000	5001	*	chr15	41195000	41200000	5001	*	enh105942	promoter	82.6246	LOC105370943	749.75	TRUE	208	71.4869	5906.57	0.0221461	enh105942-LOC105370943
chr15	41230000	41235000	5001	*	chr15	41195000	41200000	5001	*	enh105946	intergenic	112.207	LOC105370943	749.75	TRUE	208	52.3627	5875.46	0.0220294	enh105946-LOC105370943
chr15	41195000	41200000	5001	*	chr15	41220000	41225000	5001	*	enh105939	genic	106.095	DLL4	375.625	TRUE	209	71.4869	7584.39	0.0300184	enh105939-DLL4
chr15	41195000	41200000	5001	*	chr15	41220000	41225000	5001	*	enh105940	promoter	99.0628	DLL4	375.625	TRUE	209	71.4869	7081.69	0.0280287	enh105940-DLL4
chr15	41200000	41205000	5001	*	chr15	41220000	41225000	5001	*	enh105941	intergenic	94.6449	DLL4	375.625	TRUE	209	100.945	9553.93	0.0378137	enh105941-DLL4
chr15	41220000	41225000	5001	*	chr15	41220000	41225000	5001	*	enh105942	promoter	82.6246	DLL4	375.625	TRUE	209	598.039	49412.8	0.195572	enh105942-DLL4
chr15	41220000	41225000	5001	*	chr15	41220000	41225000	5001	*	enh105943	genic	67.954	DLL4	375.625	TRUE	209	598.039	40639.2	0.160846	enh105943-DLL4
chr15	41225000	41230000	5001	*	chr15	41220000	41225000	5001	*	enh105944	genic	60.7061	DLL4	375.625	TRUE	209	280.032	16999.6	0.0672831	enh105944-DLL4
chr15	41230000	41235000	5001	*	chr15	41220000	41225000	5001	*	enh105945	intergenic	74.5754	DLL4	375.625	TRUE	209	141.482	10551.1	0.0417604	enh105945-DLL4
chr15	41230000	41235000	5001	*	chr15	41220000	41225000	5001	*	enh105946	intergenic	112.207	DLL4	375.625	TRUE	209	141.482	15875.3	0.0628332	enh105946-DLL4
chr15	41245000	41250000	5001	*	chr15	41220000	41225000	5001	*	enh105947	promoter	100.941	DLL4	375.625	TRUE	209	56.4435	5697.47	0.0225501	enh105947-DLL4
chr15	41200000	41205000	5001	*	chr15	41245000	41250000	5001	*	enh105941	intergenic	94.6449	CHAC1	597.625	TRUE	210	45.1144	4269.85	0.0218134	enh105941-CHAC1
chr15	41220000	41225000	5001	*	chr15	41245000	41250000	5001	*	enh105942	promoter	82.6246	CHAC1	597.625	TRUE	210	56.4435	4663.62	0.023825	enh105942-CHAC1
chr15	41225000	41230000	5001	*	chr15	41245000	41250000	5001	*	enh105944	genic	60.7061	CHAC1	597.625	TRUE	210	76.3981	4637.83	0.0236932	enh105944-CHAC1
chr15	41230000	41235000	5001	*	chr15	41245000	41250000	5001	*	enh105945	intergenic	74.5754	CHAC1	597.625	TRUE	210	72.9594	5440.97	0.0277963	enh105945-CHAC1
chr15	41230000	41235000	5001	*	chr15	41245000	41250000	5001	*	enh105946	intergenic	112.207	CHAC1	597.625	TRUE	210	72.9594	8186.56	0.0418226	enh105946-CHAC1
chr15	41245000	41250000	5001	*	chr15	41245000	41250000	5001	*	enh105947	promoter	100.941	CHAC1	597.625	TRUE	210	555.709	56093.9	0.286567	enh105947-CHAC1
chr15	41250000	41255000	5001	*	chr15	41245000	41250000	5001	*	enh105948	intergenic	64.6007	CHAC1	597.625	TRUE	210	302.204	19522.6	0.099735	enh105948-CHAC1
chr15	41270000	41275000	5001	*	chr15	41245000	41250000	5001	*	enh105949	genic	62.4726	CHAC1	597.625	TRUE	210	83.7064	5229.36	0.0267152	enh105949-CHAC1
chr15	41230000	41235000	5001	*	chr15	41270000	41275000	5001	*	enh105946	intergenic	112.207	INO80	4069.38	TRUE	211	40.649	4561.1	0.0274915	enh105946-INO80
chr15	41245000	41250000	5001	*	chr15	41270000	41275000	5001	*	enh105947	promoter	100.941	INO80	4069.38	TRUE	211	83.7064	8449.43	0.0509279	enh105947-INO80
chr15	41250000	41255000	5001	*	chr15	41270000	41275000	5001	*	enh105948	intergenic	64.6007	INO80	4069.38	TRUE	211	95.5681	6173.76	0.0372116	enh105948-INO80
chr15	41270000	41275000	5001	*	chr15	41270000	41275000	5001	*	enh105949	genic	62.4726	INO80	4069.38	TRUE	211	677.959	42353.8	0.255283	enh105949-INO80
chr15	41275000	41280000	5001	*	chr15	41270000	41275000	5001	*	enh105950	genic	63.0215	INO80	4069.38	TRUE	211	229.173	14442.9	0.0870526	enh105950-INO80
chr15	41280000	41285000	5001	*	chr15	41270000	41275000	5001	*	enh105951	genic	59.6962	INO80	4069.38	TRUE	211	130.8	7808.27	0.0470634	enh105951-INO80
chr15	41305000	41310000	5001	*	chr15	41270000	41275000	5001	*	enh105952	genic	87.4517	INO80	4069.38	TRUE	211	38.9523	3406.45	0.0205319	enh105952-INO80
chr15	41310000	41315000	5001	*	chr15	41270000	41275000	5001	*	enh105954	genic	65.6588	INO80	4069.38	TRUE	211	61.8946	4063.93	0.0244948	enh105954-INO80
chr15	41195000	41200000	5001	*	chr15	41470000	41475000	5001	*	enh105939	genic	106.095	EXD1	858	TRUE	212	42.0726	4463.68	0.0320561	enh105939-EXD1
chr15	41195000	41200000	5001	*	chr15	41470000	41475000	5001	*	enh105940	promoter	99.0628	EXD1	858	TRUE	212	42.0726	4167.83	0.0299314	enh105940-EXD1
chr15	41405000	41410000	5001	*	chr15	41470000	41475000	5001	*	enh105958	promoter	120.316	EXD1	858	TRUE	212	32.858	3953.35	0.0283911	enh105958-EXD1
chr15	41460000	41465000	5001	*	chr15	41470000	41475000	5001	*	enh105959	intergenic	76.1322	EXD1	858	TRUE	212	132.025	10051.3	0.0721842	enh105959-EXD1
chr15	41465000	41470000	5001	*	chr15	41470000	41475000	5001	*	enh105960	intergenic	68.2228	EXD1	858	TRUE	212	217.434	14834	0.106531	enh105960-EXD1
chr15	41475000	41480000	5001	*	chr15	41470000	41475000	5001	*	enh105961	genic	65.0209	EXD1	858	TRUE	212	219.054	14243.1	0.102287	enh105961-EXD1
chr15	41480000	41485000	5001	*	chr15	41470000	41475000	5001	*	enh105962	genic	66.6364	EXD1	858	TRUE	212	106.781	7115.51	0.0511003	enh105962-EXD1
chr15	41505000	41510000	5001	*	chr15	41520000	41525000	5001	*	enh105963	genic	73.8144	CHP1	1814.88	TRUE	213	98.1152	7242.32	0.0407444	enh105963-CHP1
chr15	41520000	41525000	5001	*	chr15	41520000	41525000	5001	*	enh105964	promoter	107.932	CHP1	1814.88	TRUE	213	724.89	78238.6	0.440161	enh105964-CHP1
chr15	41550000	41555000	5001	*	chr15	41520000	41525000	5001	*	enh105965	genic	73.3628	CHP1	1814.88	TRUE	213	60.6905	4452.43	0.0250488	enh105965-CHP1
chr15	41555000	41560000	5001	*	chr15	41520000	41525000	5001	*	enh105966	genic	87.1714	CHP1	1814.88	TRUE	213	44.5563	3884.03	0.0218511	enh105966-CHP1
chr15	41570000	41575000	5001	*	chr15	41520000	41525000	5001	*	enh105967	genic	86.3584	CHP1	1814.88	TRUE	213	49.8276	4303.03	0.0242083	enh105967-CHP1
chr15	41575000	41580000	5001	*	chr15	41520000	41525000	5001	*	enh105968	promoter	114.87	CHP1	1814.88	TRUE	213	43.5862	5006.73	0.0281673	enh105968-CHP1
chr15	41520000	41525000	5001	*	chr15	41575000	41580000	5001	*	enh105964	promoter	107.932	OIP5-AS1	1975.88	TRUE	214	43.5862	4704.33	0.0238076	enh105964-OIP5-AS1
chr15	41550000	41555000	5001	*	chr15	41575000	41580000	5001	*	enh105965	genic	73.3628	OIP5-AS1	1975.88	TRUE	214	67.6487	4962.9	0.0251162	enh105965-OIP5-AS1
chr15	41555000	41560000	5001	*	chr15	41575000	41580000	5001	*	enh105966	genic	87.1714	OIP5-AS1	1975.88	TRUE	214	75.2367	6558.49	0.0331911	enh105966-OIP5-AS1
chr15	41570000	41575000	5001	*	chr15	41575000	41580000	5001	*	enh105967	genic	86.3584	OIP5-AS1	1975.88	TRUE	214	286.773	24765.3	0.125332	enh105967-OIP5-AS1
chr15	41575000	41580000	5001	*	chr15	41575000	41580000	5001	*	enh105968	promoter	114.87	OIP5-AS1	1975.88	TRUE	214	525.549	60369.6	0.305517	enh105968-OIP5-AS1
chr15	41580000	41585000	5001	*	chr15	41575000	41580000	5001	*	enh105969	genic	92.6397	OIP5-AS1	1975.88	TRUE	214	213.87	19812.8	0.100268	enh105969-OIP5-AS1
chr15	41620000	41625000	5001	*	chr15	41575000	41580000	5001	*	enh105971	promoter	121.139	OIP5-AS1	1975.88	TRUE	214	52.0938	6310.57	0.0319364	enh105971-OIP5-AS1
chr15	41520000	41525000	5001	*	chr15	41600000	41605000	5001	*	enh105964	promoter	107.932	OIP5	1441.12	TRUE	215	26.4154	2851.06	0.0260014	enh105964-OIP5
chr15	41555000	41560000	5001	*	chr15	41600000	41605000	5001	*	enh105966	genic	87.1714	OIP5	1441.12	TRUE	215	29.2571	2550.38	0.0232592	enh105966-OIP5
chr15	41570000	41575000	5001	*	chr15	41600000	41605000	5001	*	enh105967	genic	86.3584	OIP5	1441.12	TRUE	215	34.4544	2975.43	0.0271356	enh105967-OIP5
chr15	41575000	41580000	5001	*	chr15	41600000	41605000	5001	*	enh105968	promoter	114.87	OIP5	1441.12	TRUE	215	66.9747	7693.37	0.0701629	enh105968-OIP5
chr15	41580000	41585000	5001	*	chr15	41600000	41605000	5001	*	enh105969	genic	92.6397	OIP5	1441.12	TRUE	215	95.9928	8892.75	0.0811011	enh105969-OIP5
chr15	41615000	41620000	5001	*	chr15	41600000	41605000	5001	*	enh105970	genic	57.3897	OIP5	1441.12	TRUE	215	148.154	8502.52	0.0775423	enh105970-OIP5
chr15	41620000	41625000	5001	*	chr15	41600000	41605000	5001	*	enh105971	promoter	121.139	OIP5	1441.12	TRUE	215	85.9299	10409.4	0.0949332	enh105971-OIP5
chr15	41575000	41580000	5001	*	chr15	41620000	41625000	5001	*	enh105968	promoter	114.87	NUSAP1	2379.75	TRUE	216	52.0938	5984	0.0344125	enh105968-NUSAP1
chr15	41580000	41585000	5001	*	chr15	41620000	41625000	5001	*	enh105969	genic	92.6397	NUSAP1	2379.75	TRUE	216	56.0699	5194.3	0.0298711	enh105969-NUSAP1
chr15	41615000	41620000	5001	*	chr15	41620000	41625000	5001	*	enh105970	genic	57.3897	NUSAP1	2379.75	TRUE	216	267.319	15341.4	0.0882243	enh105970-NUSAP1
chr15	41620000	41625000	5001	*	chr15	41620000	41625000	5001	*	enh105971	promoter	121.139	NUSAP1	2379.75	TRUE	216	524.381	63522.8	0.365304	enh105971-NUSAP1
chr15	41620000	41625000	5001	*	chr15	41675000	41680000	5001	*	enh105971	promoter	121.139	NDUFAF1	738.25	TRUE	217	20.9438	2537.1	0.023533	enh105971-NDUFAF1
chr15	41645000	41650000	5001	*	chr15	41675000	41680000	5001	*	enh105972	genic	65.385	NDUFAF1	738.25	TRUE	217	65.9798	4314.09	0.0400154	enh105972-NDUFAF1
chr15	41665000	41670000	5001	*	chr15	41675000	41680000	5001	*	enh105973	genic	73.6378	NDUFAF1	738.25	TRUE	217	156.091	11494.2	0.106615	enh105973-NDUFAF1
chr15	41690000	41695000	5001	*	chr15	41675000	41680000	5001	*	enh105974	promoter	96.3916	NDUFAF1	738.25	TRUE	217	112.481	10842.2	0.100567	enh105974-NDUFAF1
chr15	41705000	41710000	5001	*	chr15	41675000	41680000	5001	*	enh105975	promoter	107.671	NDUFAF1	738.25	TRUE	217	47.727	5138.83	0.0476653	enh105975-NDUFAF1
chr15	41665000	41670000	5001	*	chr15	41705000	41710000	5001	*	enh105973	genic	73.6378	RTF1	1671.25	TRUE	218	49.1412	3618.65	0.0215919	enh105973-RTF1
chr15	41690000	41695000	5001	*	chr15	41705000	41710000	5001	*	enh105974	promoter	96.3916	RTF1	1671.25	TRUE	218	105.103	10131.1	0.0604503	enh105974-RTF1
chr15	41705000	41710000	5001	*	chr15	41705000	41710000	5001	*	enh105975	promoter	107.671	RTF1	1671.25	TRUE	218	535.484	57656.3	0.344025	enh105975-RTF1
chr15	41715000	41720000	5001	*	chr15	41705000	41710000	5001	*	enh105976	genic	63.0913	RTF1	1671.25	TRUE	218	118.474	7474.71	0.0446002	enh105976-RTF1
chr15	41720000	41725000	5001	*	chr15	41705000	41710000	5001	*	enh105977	genic	57.7537	RTF1	1671.25	TRUE	218	78.8884	4556.1	0.0271854	enh105977-RTF1
chr15	41725000	41730000	5001	*	chr15	41705000	41710000	5001	*	enh105978	genic	60.3326	RTF1	1671.25	TRUE	218	60.1715	3630.3	0.0216614	enh105978-RTF1
chr15	41765000	41770000	5001	*	chr15	41785000	41790000	5001	*	enh105981	genic	73.5814	ITPKA	519.25	TRUE	219	80.4438	5919.17	0.0284097	enh105981-ITPKA
chr15	41775000	41780000	5001	*	chr15	41785000	41790000	5001	*	enh105982	genic	59.0213	ITPKA	519.25	TRUE	219	130.818	7721.02	0.0370579	enh105982-ITPKA
chr15	41780000	41785000	5001	*	chr15	41785000	41790000	5001	*	enh105983	intergenic	72.5966	ITPKA	519.25	TRUE	219	276.768	20092.4	0.0964357	enh105983-ITPKA
chr15	41785000	41790000	5001	*	chr15	41785000	41790000	5001	*	enh105984	promoter	97.8048	ITPKA	519.25	TRUE	219	634.099	62017.9	0.297662	enh105984-ITPKA
chr15	41795000	41800000	5001	*	chr15	41785000	41790000	5001	*	enh105985	genic	75.1219	ITPKA	519.25	TRUE	219	131.781	9899.65	0.0475145	enh105985-ITPKA
chr15	41795000	41800000	5001	*	chr15	41785000	41790000	5001	*	enh105986	genic	65.4127	ITPKA	519.25	TRUE	219	131.781	8620.16	0.0413734	enh105986-ITPKA
chr15	41805000	41810000	5001	*	chr15	41785000	41790000	5001	*	enh105987	promoter	78.1522	ITPKA	519.25	TRUE	219	77.1838	6032.09	0.0289517	enh105987-ITPKA
chr15	41835000	41840000	5001	*	chr15	41785000	41790000	5001	*	enh105989	promoter	94.5974	ITPKA	519.25	TRUE	219	44.4465	4204.52	0.0201801	enh105989-ITPKA
chr15	41780000	41785000	5001	*	chr15	41795000	41800000	5001	*	enh105983	intergenic	72.5966	LTK	264	TRUE	220	92.8947	6743.84	0.0315357	enh105983-LTK
chr15	41785000	41790000	5001	*	chr15	41795000	41800000	5001	*	enh105984	promoter	97.8048	LTK	264	TRUE	220	131.781	12888.8	0.0602711	enh105984-LTK
chr15	41795000	41800000	5001	*	chr15	41795000	41800000	5001	*	enh105985	genic	75.1219	LTK	264	TRUE	220	623.55	46842.3	0.219045	enh105985-LTK
chr15	41795000	41800000	5001	*	chr15	41795000	41800000	5001	*	enh105986	genic	65.4127	LTK	264	TRUE	220	623.55	40788.1	0.190735	enh105986-LTK
chr15	41805000	41810000	5001	*	chr15	41795000	41800000	5001	*	enh105987	promoter	78.1522	LTK	264	TRUE	220	118.019	9223.48	0.0431311	enh105987-LTK
chr15	41820000	41825000	5001	*	chr15	41795000	41800000	5001	*	enh105988	genic	69.2935	LTK	264	TRUE	220	71.8483	4978.61	0.0232812	enh105988-LTK
chr15	41835000	41840000	5001	*	chr15	41795000	41800000	5001	*	enh105989	promoter	94.5974	LTK	264	TRUE	220	48.2172	4561.22	0.0213293	enh105989-LTK
chr15	41775000	41780000	5001	*	chr15	41805000	41810000	5001	*	enh105982	genic	59.0213	RPAP1	750	TRUE	221	62.9967	3718.15	0.0216136	enh105982-RPAP1
chr15	41780000	41785000	5001	*	chr15	41805000	41810000	5001	*	enh105983	intergenic	72.5966	RPAP1	750	TRUE	221	57.8637	4200.71	0.0244188	enh105983-RPAP1
chr15	41785000	41790000	5001	*	chr15	41805000	41810000	5001	*	enh105984	promoter	97.8048	RPAP1	750	TRUE	221	77.1838	7548.95	0.0438821	enh105984-RPAP1
chr15	41795000	41800000	5001	*	chr15	41805000	41810000	5001	*	enh105985	genic	75.1219	RPAP1	750	TRUE	221	118.019	8865.85	0.0515372	enh105985-RPAP1
chr15	41795000	41800000	5001	*	chr15	41805000	41810000	5001	*	enh105986	genic	65.4127	RPAP1	750	TRUE	221	118.019	7719.97	0.0448763	enh105986-RPAP1
chr15	41805000	41810000	5001	*	chr15	41805000	41810000	5001	*	enh105987	promoter	78.1522	RPAP1	750	TRUE	221	595.713	46556.3	0.270632	enh105987-RPAP1
chr15	41820000	41825000	5001	*	chr15	41805000	41810000	5001	*	enh105988	genic	69.2935	RPAP1	750	TRUE	221	121.029	8386.53	0.048751	enh105988-RPAP1
chr15	41835000	41840000	5001	*	chr15	41805000	41810000	5001	*	enh105989	promoter	94.5974	RPAP1	750	TRUE	221	49.7252	4703.87	0.0273436	enh105989-RPAP1
chr15	41835000	41840000	5001	*	chr15	41850000	41855000	5001	*	enh105989	promoter	94.5974	TYRO3	522.125	TRUE	222	75.1656	7110.47	0.0392127	enh105989-TYRO3
chr15	41850000	41855000	5001	*	chr15	41850000	41855000	5001	*	enh105990	promoter	98.5656	TYRO3	522.125	TRUE	222	517.255	50983.6	0.281163	enh105990-TYRO3
chr15	41855000	41860000	5001	*	chr15	41850000	41855000	5001	*	enh105991	genic	65.8691	TYRO3	522.125	TRUE	222	269.013	17719.6	0.0977199	enh105991-TYRO3
chr15	41875000	41880000	5001	*	chr15	41850000	41855000	5001	*	enh105992	intergenic	80.707	TYRO3	522.125	TRUE	222	75.8228	6119.43	0.0337473	enh105992-TYRO3
chr15	41895000	41900000	5001	*	chr15	41850000	41855000	5001	*	enh105993	intergenic	75.8521	TYRO3	522.125	TRUE	222	52.8591	4009.48	0.0221114	enh105993-TYRO3
chr15	41910000	41915000	5001	*	chr15	41950000	41955000	5001	*	enh105995	intergenic	111.907	MGA	2482	TRUE	223	52.2804	5850.52	0.0260984	enh105995-MGA
chr15	41920000	41925000	5001	*	chr15	41950000	41955000	5001	*	enh105996	intergenic	60.884	MGA	2482	TRUE	223	81.8247	4981.81	0.0222232	enh105996-MGA
chr15	41920000	41925000	5001	*	chr15	41950000	41955000	5001	*	enh105997	intergenic	64.1464	MGA	2482	TRUE	223	81.8247	5248.76	0.023414	enh105997-MGA
chr15	41935000	41940000	5001	*	chr15	41950000	41955000	5001	*	enh105999	intergenic	66.4417	MGA	2482	TRUE	223	99.4519	6607.75	0.0294763	enh105999-MGA
chr15	41935000	41940000	5001	*	chr15	41950000	41955000	5001	*	enh106000	intergenic	80.4311	MGA	2482	TRUE	223	99.4519	7999.03	0.0356826	enh106000-MGA
chr15	41945000	41950000	5001	*	chr15	41950000	41955000	5001	*	enh106001	intergenic	77.3573	MGA	2482	TRUE	223	280.851	21725.9	0.096916	enh106001-MGA
chr15	41950000	41955000	5001	*	chr15	41950000	41955000	5001	*	enh106002	promoter	98.4303	MGA	2482	TRUE	223	391.203	38506.3	0.171771	enh106002-MGA
chr15	41950000	41955000	5001	*	chr15	41950000	41955000	5001	*	enh106003	genic	90.532	MGA	2482	TRUE	223	391.203	35416.4	0.157988	enh106003-MGA
chr15	41960000	41965000	5001	*	chr15	41950000	41955000	5001	*	enh106004	genic	62.9936	MGA	2482	TRUE	223	97.8605	6164.58	0.0274993	enh106004-MGA
chr15	42065000	42070000	5001	*	chr15	42065000	42070000	5001	*	enh106008	promoter	121.425	MAPKBP1	1808.88	TRUE	224	418.368	50800.2	0.303295	enh106008-MAPKBP1
chr15	42080000	42085000	5001	*	chr15	42065000	42070000	5001	*	enh106009	genic	72.5318	MAPKBP1	1808.88	TRUE	224	89.0511	6459.03	0.0385627	enh106009-MAPKBP1
chr15	42085000	42090000	5001	*	chr15	42065000	42070000	5001	*	enh106010	genic	56.8831	MAPKBP1	1808.88	TRUE	224	90.0729	5123.63	0.0305899	enh106010-MAPKBP1
chr15	42100000	42105000	5001	*	chr15	42065000	42070000	5001	*	enh106011	genic	71.6665	MAPKBP1	1808.88	TRUE	224	63.1643	4526.76	0.0270264	enh106011-MAPKBP1
chr15	42100000	42105000	5001	*	chr15	42120000	42125000	5001	*	enh106011	genic	71.6665	JMJD7	633.125	TRUE	225	52.3053	3748.54	0.0203625	enh106011-JMJD7
chr15	42120000	42125000	5001	*	chr15	42120000	42125000	5001	*	enh106012	promoter	98.8171	JMJD7	633.125	TRUE	225	617.917	61060.8	0.33169	enh106012-JMJD7
chr15	42125000	42130000	5001	*	chr15	42120000	42125000	5001	*	enh106013	genic	58.4532	JMJD7	633.125	TRUE	225	285.02	16660.3	0.0905008	enh106013-JMJD7
chr15	42150000	42155000	5001	*	chr15	42120000	42125000	5001	*	enh106014	genic	65.6484	JMJD7	633.125	TRUE	225	64.7969	4253.81	0.0231072	enh106014-JMJD7
chr15	42100000	42105000	5001	*	chr15	42120000	42125000	5001	*	enh106011	genic	71.6665	JMJD7-PLA2G4B	772.75	TRUE	226	52.3053	3748.54	0.0203625	enh106011-JMJD7-PLA2G4B
chr15	42120000	42125000	5001	*	chr15	42120000	42125000	5001	*	enh106012	promoter	98.8171	JMJD7-PLA2G4B	772.75	TRUE	226	617.917	61060.8	0.33169	enh106012-JMJD7-PLA2G4B
chr15	42125000	42130000	5001	*	chr15	42120000	42125000	5001	*	enh106013	genic	58.4532	JMJD7-PLA2G4B	772.75	TRUE	226	285.02	16660.3	0.0905008	enh106013-JMJD7-PLA2G4B
chr15	42150000	42155000	5001	*	chr15	42120000	42125000	5001	*	enh106014	genic	65.6484	JMJD7-PLA2G4B	772.75	TRUE	226	64.7969	4253.81	0.0231072	enh106014-JMJD7-PLA2G4B
chr15	42100000	42105000	5001	*	chr15	42130000	42135000	5001	*	enh106011	genic	71.6665	PLA2G4B	137.875	TRUE	227	47.2473	3386.05	0.0243068	enh106011-PLA2G4B
chr15	42120000	42125000	5001	*	chr15	42130000	42135000	5001	*	enh106012	promoter	98.8171	PLA2G4B	137.875	TRUE	227	182.868	18070.5	0.129719	enh106012-PLA2G4B
chr15	42125000	42130000	5001	*	chr15	42130000	42135000	5001	*	enh106013	genic	58.4532	PLA2G4B	137.875	TRUE	227	305.818	17876	0.128323	enh106013-PLA2G4B
chr15	42150000	42155000	5001	*	chr15	42130000	42135000	5001	*	enh106014	genic	65.6484	PLA2G4B	137.875	TRUE	227	99.5379	6534.51	0.046908	enh106014-PLA2G4B
chr15	42185000	42190000	5001	*	chr15	42130000	42135000	5001	*	enh106017	promoter	89.8695	PLA2G4B	137.875	TRUE	227	33.7954	3037.17	0.0218024	enh106017-PLA2G4B
chr15	42205000	42210000	5001	*	chr15	42130000	42135000	5001	*	enh106021	genic	95.4662	PLA2G4B	137.875	TRUE	227	31.8226	3037.98	0.0218082	enh106021-PLA2G4B
chr15	42065000	42070000	5001	*	chr15	42140000	42145000	5001	*	enh106008	promoter	121.425	SPTBN5	616.125	TRUE	228	24.1017	2926.54	0.024514	enh106008-SPTBN5
chr15	42100000	42105000	5001	*	chr15	42140000	42145000	5001	*	enh106011	genic	71.6665	SPTBN5	616.125	TRUE	228	38.0712	2728.43	0.0228546	enh106011-SPTBN5
chr15	42120000	42125000	5001	*	chr15	42140000	42145000	5001	*	enh106012	promoter	98.8171	SPTBN5	616.125	TRUE	228	82.886	8190.55	0.0686078	enh106012-SPTBN5
chr15	42125000	42130000	5001	*	chr15	42140000	42145000	5001	*	enh106013	genic	58.4532	SPTBN5	616.125	TRUE	228	138.614	8102.41	0.0678695	enh106013-SPTBN5
chr15	42150000	42155000	5001	*	chr15	42140000	42145000	5001	*	enh106014	genic	65.6484	SPTBN5	616.125	TRUE	228	149.653	9824.5	0.0822945	enh106014-SPTBN5
chr15	42175000	42180000	5001	*	chr15	42140000	42145000	5001	*	enh106015	genic	66.6282	SPTBN5	616.125	TRUE	228	59.9071	3991.5	0.0334346	enh106015-SPTBN5
chr15	42180000	42185000	5001	*	chr15	42140000	42145000	5001	*	enh106016	genic	66.4676	SPTBN5	616.125	TRUE	228	45.0145	2992	0.0250624	enh106016-SPTBN5
chr15	42185000	42190000	5001	*	chr15	42140000	42145000	5001	*	enh106017	promoter	89.8695	SPTBN5	616.125	TRUE	228	36.3092	3263.09	0.0273331	enh106017-SPTBN5
chr15	42205000	42210000	5001	*	chr15	42140000	42145000	5001	*	enh106021	genic	95.4662	SPTBN5	616.125	TRUE	228	26.8349	2561.83	0.021459	enh106021-SPTBN5
chr15	42150000	42155000	5001	*	chr15	42180000	42185000	5001	*	enh106014	genic	65.6484	LOC105370792	291	TRUE	229	72.5078	4760.03	0.0245537	enh106014-LOC105370792
chr15	42175000	42180000	5001	*	chr15	42180000	42185000	5001	*	enh106015	genic	66.6282	LOC105370792	291	TRUE	229	243.715	16238.3	0.0837621	enh106015-LOC105370792
chr15	42180000	42185000	5001	*	chr15	42180000	42185000	5001	*	enh106016	genic	66.4676	LOC105370792	291	TRUE	229	442.853	29435.4	0.151837	enh106016-LOC105370792
chr15	42185000	42190000	5001	*	chr15	42180000	42185000	5001	*	enh106017	promoter	89.8695	LOC105370792	291	TRUE	229	290.69	26124.2	0.134757	enh106017-LOC105370792
chr15	42195000	42200000	5001	*	chr15	42180000	42185000	5001	*	enh106018	genic	71.8378	LOC105370792	291	TRUE	229	82.1655	5902.59	0.0304474	enh106018-LOC105370792
chr15	42195000	42200000	5001	*	chr15	42180000	42185000	5001	*	enh106019	genic	69.6456	LOC105370792	291	TRUE	229	82.1655	5722.47	0.0295183	enh106019-LOC105370792
chr15	42205000	42210000	5001	*	chr15	42180000	42185000	5001	*	enh106020	genic	76.9464	LOC105370792	291	TRUE	229	54.6381	4204.21	0.0216866	enh106020-LOC105370792
chr15	42205000	42210000	5001	*	chr15	42180000	42185000	5001	*	enh106021	genic	95.4662	LOC105370792	291	TRUE	229	54.6381	5216.1	0.0269062	enh106021-LOC105370792
chr15	42175000	42180000	5001	*	chr15	42190000	42195000	5001	*	enh106015	genic	66.6282	EHD4	4893	TRUE	230	85.8073	5717.18	0.0311833	enh106015-EHD4
chr15	42180000	42185000	5001	*	chr15	42190000	42195000	5001	*	enh106016	genic	66.4676	EHD4	4893	TRUE	230	128.808	8561.56	0.0466974	enh106016-EHD4
chr15	42185000	42190000	5001	*	chr15	42190000	42195000	5001	*	enh106017	promoter	89.8695	EHD4	4893	TRUE	230	205.861	18500.6	0.100908	enh106017-EHD4
chr15	42195000	42200000	5001	*	chr15	42190000	42195000	5001	*	enh106018	genic	71.8378	EHD4	4893	TRUE	230	204.215	14670.3	0.0800166	enh106018-EHD4
chr15	42195000	42200000	5001	*	chr15	42190000	42195000	5001	*	enh106019	genic	69.6456	EHD4	4893	TRUE	230	204.215	14222.7	0.0775749	enh106019-EHD4
chr15	42205000	42210000	5001	*	chr15	42190000	42195000	5001	*	enh106020	genic	76.9464	EHD4	4893	TRUE	230	86.4825	6654.52	0.0362958	enh106020-EHD4
chr15	42205000	42210000	5001	*	chr15	42190000	42195000	5001	*	enh106021	genic	95.4662	EHD4	4893	TRUE	230	86.4825	8256.16	0.0450316	enh106021-EHD4
chr15	42210000	42215000	5001	*	chr15	42190000	42195000	5001	*	enh106022	genic	73.2012	EHD4	4893	TRUE	230	57.3786	4200.18	0.0229091	enh106022-EHD4
chr15	42215000	42220000	5001	*	chr15	42190000	42195000	5001	*	enh106023	genic	74.1831	EHD4	4893	TRUE	230	53.4293	3963.55	0.0216185	enh106023-EHD4
chr15	42220000	42225000	5001	*	chr15	42190000	42195000	5001	*	enh106024	genic	91.6081	EHD4	4893	TRUE	230	42.0009	3847.62	0.0209861	enh106024-EHD4
chr15	42260000	42265000	5001	*	chr15	42190000	42195000	5001	*	enh106031	genic	101.111	EHD4	4893	TRUE	230	38.3993	3882.58	0.0211768	enh106031-EHD4
chr15	42260000	42265000	5001	*	chr15	42190000	42195000	5001	*	enh106032	promoter	118.482	EHD4	4893	TRUE	230	38.3993	4549.64	0.0248152	enh106032-EHD4
chr15	42205000	42210000	5001	*	chr15	42210000	42215000	5001	*	enh106020	genic	76.9464	EHD4-AS1	196.875	TRUE	231	227.428	17499.8	0.0713091	enh106020-EHD4-AS1
chr15	42205000	42210000	5001	*	chr15	42210000	42215000	5001	*	enh106021	genic	95.4662	EHD4-AS1	196.875	TRUE	231	227.428	21711.7	0.088472	enh106021-EHD4-AS1
chr15	42210000	42215000	5001	*	chr15	42210000	42215000	5001	*	enh106022	genic	73.2012	EHD4-AS1	196.875	TRUE	231	541.746	39656.5	0.161594	enh106022-EHD4-AS1
chr15	42215000	42220000	5001	*	chr15	42210000	42215000	5001	*	enh106023	genic	74.1831	EHD4-AS1	196.875	TRUE	231	272.977	20250.3	0.0825169	enh106023-EHD4-AS1
chr15	42220000	42225000	5001	*	chr15	42210000	42215000	5001	*	enh106024	genic	91.6081	EHD4-AS1	196.875	TRUE	231	144.69	13254.7	0.0540111	enh106024-EHD4-AS1
chr15	42225000	42230000	5001	*	chr15	42210000	42215000	5001	*	enh106025	genic	70.0815	EHD4-AS1	196.875	TRUE	231	90.37	6333.26	0.0258071	enh106025-EHD4-AS1
chr15	42225000	42230000	5001	*	chr15	42210000	42215000	5001	*	enh106026	genic	67.2591	EHD4-AS1	196.875	TRUE	231	90.37	6078.21	0.0247678	enh106026-EHD4-AS1
chr15	42225000	42230000	5001	*	chr15	42210000	42215000	5001	*	enh106027	genic	69.1219	EHD4-AS1	196.875	TRUE	231	90.37	6246.54	0.0254538	enh106027-EHD4-AS1
chr15	42240000	42245000	5001	*	chr15	42210000	42215000	5001	*	enh106029	genic	76.8752	EHD4-AS1	196.875	TRUE	231	64.8188	4982.95	0.0203048	enh106029-EHD4-AS1
chr15	42260000	42265000	5001	*	chr15	42210000	42215000	5001	*	enh106032	promoter	118.482	EHD4-AS1	196.875	TRUE	231	46.4868	5507.87	0.0224438	enh106032-EHD4-AS1
chr15	42220000	42225000	5001	*	chr15	42260000	42265000	5001	*	enh106024	genic	91.6081	PLA2G4E-AS1	880.25	TRUE	232	58.5068	5359.69	0.0211509	enh106024-PLA2G4E-AS1
chr15	42240000	42245000	5001	*	chr15	42260000	42265000	5001	*	enh106029	genic	76.8752	PLA2G4E-AS1	880.25	TRUE	232	78.3082	6019.96	0.0237565	enh106029-PLA2G4E-AS1
chr15	42255000	42260000	5001	*	chr15	42260000	42265000	5001	*	enh106030	genic	82.2657	PLA2G4E-AS1	880.25	TRUE	232	227.207	18691.3	0.0737614	enh106030-PLA2G4E-AS1
chr15	42260000	42265000	5001	*	chr15	42260000	42265000	5001	*	enh106031	genic	101.111	PLA2G4E-AS1	880.25	TRUE	232	447.821	45279.5	0.178686	enh106031-PLA2G4E-AS1
chr15	42260000	42265000	5001	*	chr15	42260000	42265000	5001	*	enh106032	promoter	118.482	PLA2G4E-AS1	880.25	TRUE	232	447.821	53058.9	0.209386	enh106032-PLA2G4E-AS1
chr15	42205000	42210000	5001	*	chr15	42270000	42275000	5001	*	enh106021	genic	95.4662	PLA2G4E	619.875	TRUE	233	36.8664	3519.5	0.0229534	enh106021-PLA2G4E
chr15	42220000	42225000	5001	*	chr15	42270000	42275000	5001	*	enh106024	genic	91.6081	PLA2G4E	619.875	TRUE	233	40.2851	3690.44	0.0240683	enh106024-PLA2G4E
chr15	42230000	42235000	5001	*	chr15	42270000	42275000	5001	*	enh106028	genic	67.1281	PLA2G4E	619.875	TRUE	233	46.501	3121.53	0.0203579	enh106028-PLA2G4E
chr15	42240000	42245000	5001	*	chr15	42270000	42275000	5001	*	enh106029	genic	76.8752	PLA2G4E	619.875	TRUE	233	47.9889	3689.16	0.0240599	enh106029-PLA2G4E
chr15	42255000	42260000	5001	*	chr15	42270000	42275000	5001	*	enh106030	genic	82.2657	PLA2G4E	619.875	TRUE	233	71.2173	5858.74	0.0382095	enh106030-PLA2G4E
chr15	42260000	42265000	5001	*	chr15	42270000	42275000	5001	*	enh106031	genic	101.111	PLA2G4E	619.875	TRUE	233	94.3736	9542.18	0.0622321	enh106031-PLA2G4E
chr15	42260000	42265000	5001	*	chr15	42270000	42275000	5001	*	enh106032	promoter	118.482	PLA2G4E	619.875	TRUE	233	94.3736	11181.6	0.0729241	enh106032-PLA2G4E
chr15	42280000	42285000	5001	*	chr15	42270000	42275000	5001	*	enh106033	genic	72.0871	PLA2G4E	619.875	TRUE	233	125.099	9017.99	0.0588134	enh106033-PLA2G4E
chr15	42345000	42350000	5001	*	chr15	42270000	42275000	5001	*	enh106036	intergenic	82.3952	PLA2G4E	619.875	TRUE	233	57.2927	4720.65	0.0307871	enh106036-PLA2G4E
chr15	42350000	42355000	5001	*	chr15	42270000	42275000	5001	*	enh106037	intergenic	64.0868	PLA2G4E	619.875	TRUE	233	48.7039	3121.27	0.0203563	enh106037-PLA2G4E
chr15	42280000	42285000	5001	*	chr15	42355000	42360000	5001	*	enh106033	genic	72.0871	PLA2G4D	234.5	TRUE	234	66.7703	4813.28	0.027237	enh106033-PLA2G4D
chr15	42345000	42350000	5001	*	chr15	42355000	42360000	5001	*	enh106036	intergenic	82.3952	PLA2G4D	234.5	TRUE	234	95.3359	7855.22	0.0444505	enh106036-PLA2G4D
chr15	42350000	42355000	5001	*	chr15	42355000	42360000	5001	*	enh106037	intergenic	64.0868	PLA2G4D	234.5	TRUE	234	243.883	15629.7	0.088444	enh106037-PLA2G4D
chr15	42355000	42360000	5001	*	chr15	42355000	42360000	5001	*	enh106038	intergenic	65.9295	PLA2G4D	234.5	TRUE	234	422.996	27887.9	0.15781	enh106038-PLA2G4D
chr15	42375000	42380000	5001	*	chr15	42355000	42360000	5001	*	enh106039	genic	70.556	PLA2G4D	234.5	TRUE	234	71.2806	5029.28	0.0284593	enh106039-PLA2G4D
chr15	42425000	42430000	5001	*	chr15	42355000	42360000	5001	*	enh106046	intergenic	66.6539	PLA2G4D	234.5	TRUE	234	85.8626	5723.08	0.0323853	enh106046-PLA2G4D
chr15	42430000	42435000	5001	*	chr15	42355000	42360000	5001	*	enh106047	intergenic	63.7635	PLA2G4D	234.5	TRUE	234	79.6246	5077.14	0.0287302	enh106047-PLA2G4D
chr15	42430000	42435000	5001	*	chr15	42355000	42360000	5001	*	enh106048	intergenic	63.8988	PLA2G4D	234.5	TRUE	234	79.6246	5087.92	0.0287911	enh106048-PLA2G4D
chr15	42355000	42360000	5001	*	chr15	42430000	42435000	5001	*	enh106038	intergenic	65.9295	PLA2G4F	163.5	TRUE	235	79.6246	5249.61	0.0259094	enh106038-PLA2G4F
chr15	42410000	42415000	5001	*	chr15	42430000	42435000	5001	*	enh106045	intergenic	66.6152	PLA2G4F	163.5	TRUE	235	70.5225	4697.87	0.0231863	enh106045-PLA2G4F
chr15	42425000	42430000	5001	*	chr15	42430000	42435000	5001	*	enh106046	intergenic	66.6539	PLA2G4F	163.5	TRUE	235	206.972	13795.5	0.0680875	enh106046-PLA2G4F
chr15	42430000	42435000	5001	*	chr15	42430000	42435000	5001	*	enh106047	intergenic	63.7635	PLA2G4F	163.5	TRUE	235	445.84	28428.3	0.140308	enh106047-PLA2G4F
chr15	42430000	42435000	5001	*	chr15	42430000	42435000	5001	*	enh106048	intergenic	63.8988	PLA2G4F	163.5	TRUE	235	445.84	28488.7	0.140606	enh106048-PLA2G4F
chr15	42440000	42445000	5001	*	chr15	42430000	42435000	5001	*	enh106049	genic	60.9302	PLA2G4F	163.5	TRUE	235	136.107	8293.05	0.0409303	enh106049-PLA2G4F
chr15	42445000	42450000	5001	*	chr15	42430000	42435000	5001	*	enh106050	promoter	63.5272	PLA2G4F	163.5	TRUE	235	93.7817	5957.69	0.0294041	enh106050-PLA2G4F
chr15	42430000	42435000	5001	*	chr15	42450000	42455000	5001	*	enh106047	intergenic	63.7635	VPS39	1575.75	TRUE	236	88.2963	5630.08	0.032796	enh106047-VPS39
chr15	42430000	42435000	5001	*	chr15	42450000	42455000	5001	*	enh106048	intergenic	63.8988	VPS39	1575.75	TRUE	236	88.2963	5642.03	0.0328656	enh106048-VPS39
chr15	42440000	42445000	5001	*	chr15	42450000	42455000	5001	*	enh106049	genic	60.9302	VPS39	1575.75	TRUE	236	131.675	8022.96	0.0467348	enh106049-VPS39
chr15	42445000	42450000	5001	*	chr15	42450000	42455000	5001	*	enh106050	promoter	63.5272	VPS39	1575.75	TRUE	236	333.99	21217.5	0.123595	enh106050-VPS39
chr15	42455000	42460000	5001	*	chr15	42450000	42455000	5001	*	enh106051	genic	73.2474	VPS39	1575.75	TRUE	236	235.822	17273.3	0.10062	enh106051-VPS39
chr15	42460000	42465000	5001	*	chr15	42450000	42455000	5001	*	enh106052	genic	70.1332	VPS39	1575.75	TRUE	236	125.764	8820.25	0.0513792	enh106052-VPS39
chr15	42460000	42465000	5001	*	chr15	42450000	42455000	5001	*	enh106053	genic	70.1784	VPS39	1575.75	TRUE	236	125.764	8825.94	0.0514123	enh106053-VPS39
chr15	42475000	42480000	5001	*	chr15	42450000	42455000	5001	*	enh106055	genic	88.5609	VPS39	1575.75	TRUE	236	44.0291	3899.25	0.0227137	enh106055-VPS39
chr15	42500000	42505000	5001	*	chr15	42450000	42455000	5001	*	enh106057	promoter	98.0366	VPS39	1575.75	TRUE	236	39.4674	3869.25	0.0225389	enh106057-VPS39
chr15	42475000	42480000	5001	*	chr15	42500000	42505000	5001	*	enh106054	genic	74.7935	TMEM87A	1935.25	TRUE	237	51.3911	3843.72	0.0259061	enh106054-TMEM87A
chr15	42475000	42480000	5001	*	chr15	42500000	42505000	5001	*	enh106055	genic	88.5609	TMEM87A	1935.25	TRUE	237	51.3911	4551.24	0.0306747	enh106055-TMEM87A
chr15	42485000	42490000	5001	*	chr15	42500000	42505000	5001	*	enh106056	genic	69.9903	TMEM87A	1935.25	TRUE	237	95.4446	6680.19	0.0450235	enh106056-TMEM87A
chr15	42500000	42505000	5001	*	chr15	42500000	42505000	5001	*	enh106057	promoter	98.0366	TMEM87A	1935.25	TRUE	237	410.748	40268.4	0.271403	enh106057-TMEM87A
chr15	42510000	42515000	5001	*	chr15	42500000	42505000	5001	*	enh106058	genic	64.1766	TMEM87A	1935.25	TRUE	237	138.805	8908.06	0.0600389	enh106058-TMEM87A
chr15	42555000	42560000	5001	*	chr15	42565000	42570000	5001	*	enh106059	genic	58.1537	GANC	2841.25	TRUE	238	98.0848	5703.99	0.030384	enh106059-GANC
chr15	42565000	42570000	5001	*	chr15	42565000	42570000	5001	*	enh106060	promoter	122.623	GANC	2841.25	TRUE	238	515.307	63188.3	0.336591	enh106060-GANC
chr15	42570000	42575000	5001	*	chr15	42565000	42570000	5001	*	enh106061	genic	71.8059	GANC	2841.25	TRUE	238	240.394	17261.7	0.0919496	enh106061-GANC
chr15	42575000	42580000	5001	*	chr15	42565000	42570000	5001	*	enh106062	genic	78.1456	GANC	2841.25	TRUE	238	123.726	9668.61	0.0515028	enh106062-GANC
chr15	42620000	42625000	5001	*	chr15	42650000	42655000	5001	*	enh106064	genic	82.3625	CAPN3	1008.5	TRUE	239	61.0907	5031.58	0.0330422	enh106064-CAPN3
chr15	42625000	42630000	5001	*	chr15	42650000	42655000	5001	*	enh106065	genic	76.9692	CAPN3	1008.5	TRUE	239	78.7447	6060.92	0.0398018	enh106065-CAPN3
chr15	42650000	42655000	5001	*	chr15	42650000	42655000	5001	*	enh106066	promoter	69.1692	CAPN3	1008.5	TRUE	239	537.331	37166.8	0.244073	enh106066-CAPN3
chr15	42655000	42660000	5001	*	chr15	42650000	42655000	5001	*	enh106067	genic	84.7968	CAPN3	1008.5	TRUE	239	256.548	21754.4	0.14286	enh106067-CAPN3
chr15	42660000	42665000	5001	*	chr15	42650000	42655000	5001	*	enh106068	genic	65.3461	CAPN3	1008.5	TRUE	239	117.194	7658.19	0.050291	enh106068-CAPN3
chr15	42675000	42680000	5001	*	chr15	42650000	42655000	5001	*	enh106069	genic	68.9992	CAPN3	1008.5	TRUE	239	65.6208	4527.78	0.0297338	enh106069-CAPN3
chr15	42565000	42570000	5001	*	chr15	42700000	42705000	5001	*	enh106060	promoter	122.623	ZNF106	470.125	TRUE	240	27.0011	3310.95	0.0294979	enh106060-ZNF106
chr15	42655000	42660000	5001	*	chr15	42700000	42705000	5001	*	enh106067	genic	84.7968	ZNF106	470.125	TRUE	240	28.2666	2396.91	0.0213546	enh106067-ZNF106
chr15	42660000	42665000	5001	*	chr15	42700000	42705000	5001	*	enh106068	genic	65.3461	ZNF106	470.125	TRUE	240	37.5894	2456.32	0.0218839	enh106068-ZNF106
chr15	42675000	42680000	5001	*	chr15	42700000	42705000	5001	*	enh106069	genic	68.9992	ZNF106	470.125	TRUE	240	50.7903	3504.49	0.0312222	enh106069-ZNF106
chr15	42695000	42700000	5001	*	chr15	42700000	42705000	5001	*	enh106070	genic	80.7735	ZNF106	470.125	TRUE	240	310.483	25078.8	0.223432	enh106070-ZNF106
chr15	42720000	42725000	5001	*	chr15	42700000	42705000	5001	*	enh106071	genic	56.864	ZNF106	470.125	TRUE	240	75.0759	4269.12	0.0380344	enh106071-ZNF106
chr15	42765000	42770000	5001	*	chr15	42785000	42790000	5001	*	enh106074	intergenic	73.8708	SNAP23	1180.12	TRUE	241	56.476	4171.93	0.021073	enh106074-SNAP23
chr15	42780000	42785000	5001	*	chr15	42785000	42790000	5001	*	enh106075	intergenic	95.7242	SNAP23	1180.12	TRUE	241	226.094	21642.7	0.10932	enh106075-SNAP23
chr15	42785000	42790000	5001	*	chr15	42785000	42790000	5001	*	enh106076	promoter	99.0037	SNAP23	1180.12	TRUE	241	554.496	54897.2	0.277294	enh106076-SNAP23
chr15	42790000	42795000	5001	*	chr15	42785000	42790000	5001	*	enh106077	genic	66.3362	SNAP23	1180.12	TRUE	241	284.533	18874.8	0.0953396	enh106077-SNAP23
chr15	42795000	42800000	5001	*	chr15	42785000	42790000	5001	*	enh106078	genic	66.4321	SNAP23	1180.12	TRUE	241	134.229	8917.14	0.0450418	enh106078-SNAP23
chr15	42800000	42805000	5001	*	chr15	42785000	42790000	5001	*	enh106079	genic	77.1672	SNAP23	1180.12	TRUE	241	79.861	6162.65	0.0311285	enh106079-SNAP23
chr15	42840000	42845000	5001	*	chr15	42785000	42790000	5001	*	enh106082	promoter	110.408	SNAP23	1180.12	TRUE	241	38.646	4266.83	0.0215524	enh106082-SNAP23
chr15	42780000	42785000	5001	*	chr15	42830000	42835000	5001	*	enh106075	intergenic	95.7242	LRRC57	1058	TRUE	242	49.9308	4779.59	0.0394611	enh106075-LRRC57
chr15	42785000	42790000	5001	*	chr15	42830000	42835000	5001	*	enh106076	promoter	99.0037	LRRC57	1058	TRUE	242	47.9878	4750.97	0.0392249	enh106076-LRRC57
chr15	42790000	42795000	5001	*	chr15	42830000	42835000	5001	*	enh106077	genic	66.3362	LRRC57	1058	TRUE	242	56.2061	3728.5	0.0307831	enh106077-LRRC57
chr15	42795000	42800000	5001	*	chr15	42830000	42835000	5001	*	enh106078	genic	66.4321	LRRC57	1058	TRUE	242	60.2444	4002.16	0.0330425	enh106078-LRRC57
chr15	42800000	42805000	5001	*	chr15	42830000	42835000	5001	*	enh106079	genic	77.1672	LRRC57	1058	TRUE	242	66.7453	5150.55	0.0425238	enh106079-LRRC57
chr15	42805000	42810000	5001	*	chr15	42830000	42835000	5001	*	enh106080	genic	59.0436	LRRC57	1058	TRUE	242	76.6124	4523.47	0.0373466	enh106080-LRRC57
chr15	42835000	42840000	5001	*	chr15	42830000	42835000	5001	*	enh106081	genic	75.3521	LRRC57	1058	TRUE	242	261.561	19709.2	0.162722	enh106081-LRRC57
chr15	42840000	42845000	5001	*	chr15	42830000	42835000	5001	*	enh106082	promoter	110.408	LRRC57	1058	TRUE	242	99.275	10960.8	0.0904939	enh106082-LRRC57
chr15	42865000	42870000	5001	*	chr15	42830000	42835000	5001	*	enh106083	promoter	105.231	LRRC57	1058	TRUE	242	34.0601	3584.16	0.0295915	enh106083-LRRC57
chr15	42870000	42875000	5001	*	chr15	42830000	42835000	5001	*	enh106084	genic	82.3103	LRRC57	1058	TRUE	242	30.179	2484.05	0.0205087	enh106084-LRRC57
chr15	42780000	42785000	5001	*	chr15	42840000	42845000	5001	*	enh106075	intergenic	95.7242	HAUS2	1244.25	TRUE	243	38.8105	3715.1	0.0239124	enh106075-HAUS2
chr15	42785000	42790000	5001	*	chr15	42840000	42845000	5001	*	enh106076	promoter	99.0037	HAUS2	1244.25	TRUE	243	38.646	3826.1	0.0246268	enh106076-HAUS2
chr15	42800000	42805000	5001	*	chr15	42840000	42845000	5001	*	enh106079	genic	77.1672	HAUS2	1244.25	TRUE	243	41.0108	3164.69	0.0203697	enh106079-HAUS2
chr15	42835000	42840000	5001	*	chr15	42840000	42845000	5001	*	enh106081	genic	75.3521	HAUS2	1244.25	TRUE	243	232.756	17538.6	0.112888	enh106081-HAUS2
chr15	42840000	42845000	5001	*	chr15	42840000	42845000	5001	*	enh106082	promoter	110.408	HAUS2	1244.25	TRUE	243	412.861	45583.2	0.293398	enh106082-HAUS2
chr15	42865000	42870000	5001	*	chr15	42840000	42845000	5001	*	enh106083	promoter	105.231	HAUS2	1244.25	TRUE	243	65.6832	6911.88	0.0444886	enh106083-HAUS2
chr15	42870000	42875000	5001	*	chr15	42840000	42845000	5001	*	enh106084	genic	82.3103	HAUS2	1244.25	TRUE	243	51.5008	4239.05	0.0272848	enh106084-HAUS2
chr15	42840000	42845000	5001	*	chr15	42865000	42870000	5001	*	enh106082	promoter	110.408	STARD9	1964	TRUE	244	65.6832	7251.95	0.046315	enh106082-STARD9
chr15	42865000	42870000	5001	*	chr15	42865000	42870000	5001	*	enh106083	promoter	105.231	STARD9	1964	TRUE	244	567.557	59724.3	0.381433	enh106083-STARD9
chr15	42870000	42875000	5001	*	chr15	42865000	42870000	5001	*	enh106084	genic	82.3103	STARD9	1964	TRUE	244	209.594	17251.7	0.110179	enh106084-STARD9
chr15	42895000	42900000	5001	*	chr15	42865000	42870000	5001	*	enh106085	genic	69.8659	STARD9	1964	TRUE	244	62.099	4338.6	0.0277087	enh106085-STARD9
chr15	42900000	42905000	5001	*	chr15	42865000	42870000	5001	*	enh106086	genic	82.4029	STARD9	1964	TRUE	244	46.7937	3855.94	0.0246261	enh106086-STARD9
chr15	42970000	42975000	5001	*	chr15	43015000	43020000	5001	*	enh106088	genic	62.3686	CDAN1	1250.88	TRUE	245	34.5696	2156.06	0.0282538	enh106088-CDAN1
chr15	42995000	43000000	5001	*	chr15	43015000	43020000	5001	*	enh106089	genic	68.0171	CDAN1	1250.88	TRUE	245	80.3817	5467.32	0.0716458	enh106089-CDAN1
chr15	43025000	43030000	5001	*	chr15	43015000	43020000	5001	*	enh106090	promoter	110.221	CDAN1	1250.88	TRUE	245	123.614	13624.8	0.178545	enh106090-CDAN1
chr15	43205000	43210000	5001	*	chr15	43015000	43020000	5001	*	enh106096	genic	83.5117	CDAN1	1250.88	TRUE	245	30.3784	2536.95	0.0332451	enh106096-CDAN1
chr15	43210000	43215000	5001	*	chr15	43015000	43020000	5001	*	enh106097	promoter	103.01	CDAN1	1250.88	TRUE	245	37.5409	3867.07	0.0506756	enh106097-CDAN1
chr15	43215000	43220000	5001	*	chr15	43015000	43020000	5001	*	enh106098	intergenic	64.6665	CDAN1	1250.88	TRUE	245	40.6989	2631.86	0.0344888	enh106098-CDAN1
chr15	42995000	43000000	5001	*	chr15	43035000	43040000	5001	*	enh106089	genic	68.0171	TTBK2	2282.62	TRUE	246	34.0788	2317.94	0.0298157	enh106089-TTBK2
chr15	43025000	43030000	5001	*	chr15	43035000	43040000	5001	*	enh106090	promoter	110.221	TTBK2	2282.62	TRUE	246	106.917	11784.5	0.151584	enh106090-TTBK2
chr15	43080000	43085000	5001	*	chr15	43035000	43040000	5001	*	enh106091	genic	67.817	TTBK2	2282.62	TRUE	246	42.4782	2880.74	0.037055	enh106091-TTBK2
chr15	43140000	43145000	5001	*	chr15	43035000	43040000	5001	*	enh106093	genic	58.9471	TTBK2	2282.62	TRUE	246	26.8675	1583.76	0.0203719	enh106093-TTBK2
chr15	43140000	43145000	5001	*	chr15	43035000	43040000	5001	*	enh106094	genic	63.2187	TTBK2	2282.62	TRUE	246	26.8675	1698.53	0.0218482	enh106094-TTBK2
chr15	43140000	43145000	5001	*	chr15	43035000	43040000	5001	*	enh106095	genic	59.0213	TTBK2	2282.62	TRUE	246	26.8675	1585.75	0.0203976	enh106095-TTBK2
chr15	43205000	43210000	5001	*	chr15	43035000	43040000	5001	*	enh106096	genic	83.5117	TTBK2	2282.62	TRUE	246	28.3345	2366.26	0.0304372	enh106096-TTBK2
chr15	43210000	43215000	5001	*	chr15	43035000	43040000	5001	*	enh106097	promoter	103.01	TTBK2	2282.62	TRUE	246	37.0827	3819.88	0.0491352	enh106097-TTBK2
chr15	43215000	43220000	5001	*	chr15	43035000	43040000	5001	*	enh106098	intergenic	64.6665	TTBK2	2282.62	TRUE	246	33.715	2180.23	0.0280444	enh106098-TTBK2
chr15	42970000	42975000	5001	*	chr15	43235000	43240000	5001	*	enh106088	genic	62.3686	UBR1	2007.62	TRUE	247	31.2202	1947.16	0.027735	enh106088-UBR1
chr15	42995000	43000000	5001	*	chr15	43235000	43240000	5001	*	enh106089	genic	68.0171	UBR1	2007.62	TRUE	247	22.2096	1510.63	0.0215171	enh106089-UBR1
chr15	43025000	43030000	5001	*	chr15	43235000	43240000	5001	*	enh106090	promoter	110.221	UBR1	2007.62	TRUE	247	35.7811	3943.83	0.0561751	enh106090-UBR1
chr15	43140000	43145000	5001	*	chr15	43235000	43240000	5001	*	enh106094	genic	63.2187	UBR1	2007.62	TRUE	247	23.7377	1500.66	0.0213752	enh106094-UBR1
chr15	43205000	43210000	5001	*	chr15	43235000	43240000	5001	*	enh106096	genic	83.5117	UBR1	2007.62	TRUE	247	36.1932	3022.55	0.0430527	enh106096-UBR1
chr15	43210000	43215000	5001	*	chr15	43235000	43240000	5001	*	enh106097	promoter	103.01	UBR1	2007.62	TRUE	247	36.7342	3783.98	0.0538983	enh106097-UBR1
chr15	43215000	43220000	5001	*	chr15	43235000	43240000	5001	*	enh106098	intergenic	64.6665	UBR1	2007.62	TRUE	247	51.3342	3319.6	0.0472838	enh106098-UBR1
chr15	43255000	43260000	5001	*	chr15	43235000	43240000	5001	*	enh106099	genic	59.6028	UBR1	2007.62	TRUE	247	61.8084	3683.96	0.0524736	enh106099-UBR1
chr15	43475000	43480000	5001	*	chr15	43235000	43240000	5001	*	enh106106	promoter	103.198	UBR1	2007.62	TRUE	247	16.7436	1727.91	0.024612	enh106106-UBR1
chr15	43395000	43400000	5001	*	chr15	43425000	43430000	5001	*	enh106102	promoter	94.7842	TMEM62	1042.5	TRUE	248	52.0982	4938.09	0.0396744	enh106102-TMEM62
chr15	43415000	43420000	5001	*	chr15	43425000	43430000	5001	*	enh106103	intergenic	96.0551	TMEM62	1042.5	TRUE	248	132.474	12724.8	0.102235	enh106103-TMEM62
chr15	43425000	43430000	5001	*	chr15	43425000	43430000	5001	*	enh106104	promoter	95.7391	TMEM62	1042.5	TRUE	248	494.488	47341.9	0.380362	enh106104-TMEM62
chr15	43440000	43445000	5001	*	chr15	43425000	43430000	5001	*	enh106105	genic	62.5423	TMEM62	1042.5	TRUE	248	96.8689	6058.4	0.0486754	enh106105-TMEM62
chr15	43475000	43480000	5001	*	chr15	43425000	43430000	5001	*	enh106106	promoter	103.198	TMEM62	1042.5	TRUE	248	36.5639	3773.34	0.0303164	enh106106-TMEM62
chr15	43415000	43420000	5001	*	chr15	43475000	43480000	5001	*	enh106103	intergenic	96.0551	CCNDBP1	826.5	TRUE	249	36.9963	3553.68	0.0275628	enh106103-CCNDBP1
chr15	43425000	43430000	5001	*	chr15	43475000	43480000	5001	*	enh106104	promoter	95.7391	CCNDBP1	826.5	TRUE	249	36.5639	3500.6	0.0271511	enh106104-CCNDBP1
chr15	43440000	43445000	5001	*	chr15	43475000	43480000	5001	*	enh106105	genic	62.5423	CCNDBP1	826.5	TRUE	249	45.0471	2817.35	0.0218517	enh106105-CCNDBP1
chr15	43475000	43480000	5001	*	chr15	43475000	43480000	5001	*	enh106106	promoter	103.198	CCNDBP1	826.5	TRUE	249	564.756	58281.9	0.452041	enh106106-CCNDBP1
chr15	43515000	43520000	5001	*	chr15	43475000	43480000	5001	*	enh106108	intergenic	70.1199	CCNDBP1	826.5	TRUE	249	48.1716	3377.79	0.0261985	enh106108-CCNDBP1
chr15	43530000	43535000	5001	*	chr15	43475000	43480000	5001	*	enh106110	genic	103.414	CCNDBP1	826.5	TRUE	249	30.3699	3140.68	0.0243595	enh106110-CCNDBP1
chr15	43575000	43580000	5001	*	chr15	43475000	43480000	5001	*	enh106115	genic	66.3961	CCNDBP1	826.5	TRUE	249	45.9134	3048.47	0.0236443	enh106115-CCNDBP1
chr15	43575000	43580000	5001	*	chr15	43475000	43480000	5001	*	enh106116	genic	64.9639	CCNDBP1	826.5	TRUE	249	45.9134	2982.71	0.0231343	enh106116-CCNDBP1
chr15	43385000	43390000	5001	*	chr15	43485000	43490000	5001	*	enh106101	genic	75.951	EPB42	203.25	TRUE	250	27.8635	2116.26	0.0235738	enh106101-EPB42
chr15	43395000	43400000	5001	*	chr15	43485000	43490000	5001	*	enh106102	promoter	94.7842	EPB42	203.25	TRUE	250	19.2512	1824.71	0.0203262	enh106102-EPB42
chr15	43415000	43420000	5001	*	chr15	43485000	43490000	5001	*	enh106103	intergenic	96.0551	EPB42	203.25	TRUE	250	24.4886	2352.26	0.0262027	enh106103-EPB42
chr15	43475000	43480000	5001	*	chr15	43485000	43490000	5001	*	enh106106	promoter	103.198	EPB42	203.25	TRUE	250	82.3328	8496.62	0.094647	enh106106-EPB42
chr15	43495000	43500000	5001	*	chr15	43485000	43490000	5001	*	enh106107	genic	62.8716	EPB42	203.25	TRUE	250	100.841	6340.04	0.0706241	enh106107-EPB42
chr15	43515000	43520000	5001	*	chr15	43485000	43490000	5001	*	enh106108	intergenic	70.1199	EPB42	203.25	TRUE	250	59.6092	4179.79	0.0465603	enh106108-EPB42
chr15	43520000	43525000	5001	*	chr15	43485000	43490000	5001	*	enh106109	intergenic	61.8293	EPB42	203.25	TRUE	250	42.4368	2623.84	0.029228	enh106109-EPB42
chr15	43530000	43535000	5001	*	chr15	43485000	43490000	5001	*	enh106110	genic	103.414	EPB42	203.25	TRUE	250	24.4529	2528.77	0.028169	enh106110-EPB42
chr15	43540000	43545000	5001	*	chr15	43485000	43490000	5001	*	enh106111	genic	100.291	EPB42	203.25	TRUE	250	26.0568	2613.26	0.0291101	enh106111-EPB42
chr15	43555000	43560000	5001	*	chr15	43485000	43490000	5001	*	enh106112	promoter	70.9889	EPB42	203.25	TRUE	250	33.3358	2366.47	0.026361	enh106112-EPB42
chr15	43560000	43565000	5001	*	chr15	43485000	43490000	5001	*	enh106113	intergenic	60.9395	EPB42	203.25	TRUE	250	38.5425	2348.76	0.0261637	enh106113-EPB42
chr15	43560000	43565000	5001	*	chr15	43485000	43490000	5001	*	enh106114	intergenic	69.5509	EPB42	203.25	TRUE	250	38.5425	2680.66	0.0298609	enh106114-EPB42
chr15	43575000	43580000	5001	*	chr15	43485000	43490000	5001	*	enh106115	genic	66.3961	EPB42	203.25	TRUE	250	59.19	3929.98	0.0437776	enh106115-EPB42
chr15	43575000	43580000	5001	*	chr15	43485000	43490000	5001	*	enh106116	genic	64.9639	EPB42	203.25	TRUE	250	59.19	3845.21	0.0428333	enh106116-EPB42
chr15	43620000	43625000	5001	*	chr15	43485000	43490000	5001	*	enh106117	promoter	106.538	EPB42	203.25	TRUE	250	19.9726	2127.83	0.0237027	enh106117-EPB42
chr15	43495000	43500000	5001	*	chr15	43520000	43525000	5001	*	enh106107	genic	62.8716	TGM5	1292.25	TRUE	251	50.1964	3155.92	0.0216029	enh106107-TGM5
chr15	43515000	43520000	5001	*	chr15	43520000	43525000	5001	*	enh106108	intergenic	70.1199	TGM5	1292.25	TRUE	251	212.821	14923	0.102151	enh106108-TGM5
chr15	43520000	43525000	5001	*	chr15	43520000	43525000	5001	*	enh106109	intergenic	61.8293	TGM5	1292.25	TRUE	251	579.584	35835.3	0.245299	enh106109-TGM5
chr15	43530000	43535000	5001	*	chr15	43520000	43525000	5001	*	enh106110	genic	103.414	TGM5	1292.25	TRUE	251	129.806	13423.8	0.0918882	enh106110-TGM5
chr15	43540000	43545000	5001	*	chr15	43520000	43525000	5001	*	enh106111	genic	100.291	TGM5	1292.25	TRUE	251	89.867	9012.83	0.0616944	enh106111-TGM5
chr15	43555000	43560000	5001	*	chr15	43520000	43525000	5001	*	enh106112	promoter	70.9889	TGM5	1292.25	TRUE	251	87.3642	6201.89	0.042453	enh106112-TGM5
chr15	43560000	43565000	5001	*	chr15	43520000	43525000	5001	*	enh106113	intergenic	60.9395	TGM5	1292.25	TRUE	251	86.6713	5281.71	0.0361542	enh106113-TGM5
chr15	43560000	43565000	5001	*	chr15	43520000	43525000	5001	*	enh106114	intergenic	69.5509	TGM5	1292.25	TRUE	251	86.6713	6028.07	0.0412632	enh106114-TGM5
chr15	43575000	43580000	5001	*	chr15	43520000	43525000	5001	*	enh106115	genic	66.3961	TGM5	1292.25	TRUE	251	90.4374	6004.69	0.0411031	enh106115-TGM5
chr15	43575000	43580000	5001	*	chr15	43520000	43525000	5001	*	enh106116	genic	64.9639	TGM5	1292.25	TRUE	251	90.4374	5875.16	0.0402166	enh106116-TGM5
chr15	43495000	43500000	5001	*	chr15	43565000	43570000	5001	*	enh106107	genic	62.8716	TGM7	211.875	TRUE	252	44.3911	2790.94	0.0211404	enh106107-TGM7
chr15	43515000	43520000	5001	*	chr15	43565000	43570000	5001	*	enh106108	intergenic	70.1199	TGM7	211.875	TRUE	252	108.69	7621.35	0.0577291	enh106108-TGM7
chr15	43520000	43525000	5001	*	chr15	43565000	43570000	5001	*	enh106109	intergenic	61.8293	TGM7	211.875	TRUE	252	89.956	5561.91	0.0421296	enh106109-TGM7
chr15	43530000	43535000	5001	*	chr15	43565000	43570000	5001	*	enh106110	genic	103.414	TGM7	211.875	TRUE	252	70.9729	7339.6	0.055595	enh106110-TGM7
chr15	43540000	43545000	5001	*	chr15	43565000	43570000	5001	*	enh106111	genic	100.291	TGM7	211.875	TRUE	252	71.0679	7127.46	0.053988	enh106111-TGM7
chr15	43555000	43560000	5001	*	chr15	43565000	43570000	5001	*	enh106112	promoter	70.9889	TGM7	211.875	TRUE	252	120.604	8561.52	0.0648506	enh106112-TGM7
chr15	43560000	43565000	5001	*	chr15	43565000	43570000	5001	*	enh106113	intergenic	60.9395	TGM7	211.875	TRUE	252	253.196	15429.6	0.116874	enh106113-TGM7
chr15	43560000	43565000	5001	*	chr15	43565000	43570000	5001	*	enh106114	intergenic	69.5509	TGM7	211.875	TRUE	252	253.196	17610	0.13339	enh106114-TGM7
chr15	43575000	43580000	5001	*	chr15	43565000	43570000	5001	*	enh106115	genic	66.3961	TGM7	211.875	TRUE	252	130.834	8686.86	0.0658	enh106115-TGM7
chr15	43575000	43580000	5001	*	chr15	43565000	43570000	5001	*	enh106116	genic	64.9639	TGM7	211.875	TRUE	252	130.834	8499.48	0.0643807	enh106116-TGM7
chr15	43515000	43520000	5001	*	chr15	43615000	43620000	5001	*	enh106108	intergenic	70.1199	LCMT2	940.875	TRUE	253	26.3257	1845.95	0.0207926	enh106108-LCMT2
chr15	43540000	43545000	5001	*	chr15	43615000	43620000	5001	*	enh106111	genic	100.291	LCMT2	940.875	TRUE	253	21.2852	2134.71	0.024045	enh106111-LCMT2
chr15	43575000	43580000	5001	*	chr15	43615000	43620000	5001	*	enh106115	genic	66.3961	LCMT2	940.875	TRUE	253	30.7065	2038.79	0.0229646	enh106115-LCMT2
chr15	43575000	43580000	5001	*	chr15	43615000	43620000	5001	*	enh106116	genic	64.9639	LCMT2	940.875	TRUE	253	30.7065	1994.81	0.0224693	enh106116-LCMT2
chr15	43620000	43625000	5001	*	chr15	43615000	43620000	5001	*	enh106117	promoter	106.538	LCMT2	940.875	TRUE	253	216.048	23017.2	0.259263	enh106117-LCMT2
chr15	43660000	43665000	5001	*	chr15	43615000	43620000	5001	*	enh106118	promoter	99.7867	LCMT2	940.875	TRUE	253	35.1109	3503.61	0.0394641	enh106118-LCMT2
chr15	43955000	43960000	5001	*	chr15	43615000	43620000	5001	*	enh106131	intergenic	76.7178	LCMT2	940.875	TRUE	253	54.393	4172.91	0.0470031	enh106131-LCMT2
chr15	43980000	43985000	5001	*	chr15	43615000	43620000	5001	*	enh106132	intergenic	94.9016	LCMT2	940.875	TRUE	253	24.6102	2335.55	0.0263073	enh106132-LCMT2
chr15	43620000	43625000	5001	*	chr15	43620000	43625000	5001	*	enh106117	promoter	106.538	ADAL	932.875	TRUE	254	509.34	54263.8	0.467928	enh106117-ADAL
chr15	43660000	43665000	5001	*	chr15	43620000	43625000	5001	*	enh106118	promoter	99.7867	ADAL	932.875	TRUE	254	32.1586	3209	0.0276719	enh106118-ADAL
chr15	43620000	43625000	5001	*	chr15	43650000	43655000	5001	*	enh106117	promoter	106.538	ZSCAN29	141.75	TRUE	255	52.4535	5588.26	0.0713359	enh106117-ZSCAN29
chr15	43660000	43665000	5001	*	chr15	43650000	43655000	5001	*	enh106118	promoter	99.7867	ZSCAN29	141.75	TRUE	255	133.852	13356.6	0.170502	enh106118-ZSCAN29
chr15	43905000	43910000	5001	*	chr15	43650000	43655000	5001	*	enh106126	genic	61.4621	ZSCAN29	141.75	TRUE	255	27.3616	1681.7	0.0214674	enh106126-ZSCAN29
chr15	43955000	43960000	5001	*	chr15	43650000	43655000	5001	*	enh106131	intergenic	76.7178	ZSCAN29	141.75	TRUE	255	20.4317	1567.48	0.0200093	enh106131-ZSCAN29
chr15	43620000	43625000	5001	*	chr15	43660000	43665000	5001	*	enh106117	promoter	106.538	TUBGCP4	987.375	TRUE	256	32.1586	3426.1	0.0317901	enh106117-TUBGCP4
chr15	43660000	43665000	5001	*	chr15	43660000	43665000	5001	*	enh106118	promoter	99.7867	TUBGCP4	987.375	TRUE	256	484.02	48298.8	0.448155	enh106118-TUBGCP4
chr15	43980000	43985000	5001	*	chr15	43660000	43665000	5001	*	enh106132	intergenic	94.9016	TUBGCP4	987.375	TRUE	256	25.032	2375.58	0.0220425	enh106132-TUBGCP4
chr15	43620000	43625000	5001	*	chr15	43695000	43700000	5001	*	enh106117	promoter	106.538	TP53BP1	1410.25	TRUE	257	24.4132	2600.93	0.0425825	enh106117-TP53BP1
chr15	43660000	43665000	5001	*	chr15	43695000	43700000	5001	*	enh106118	promoter	99.7867	TP53BP1	1410.25	TRUE	257	38.0712	3799	0.0621973	enh106118-TP53BP1
chr15	43730000	43735000	5001	*	chr15	43695000	43700000	5001	*	enh106119	genic	83.4494	TP53BP1	1410.25	TRUE	257	37.4166	3122.39	0.0511198	enh106119-TP53BP1
chr15	43755000	43760000	5001	*	chr15	43695000	43700000	5001	*	enh106120	genic	83.2011	TP53BP1	1410.25	TRUE	257	28.8907	2403.74	0.0393541	enh106120-TP53BP1
chr15	43785000	43790000	5001	*	chr15	43695000	43700000	5001	*	enh106121	promoter	91.0005	TP53BP1	1410.25	TRUE	257	22.8546	2079.78	0.0340502	enh106121-TP53BP1
chr15	43800000	43805000	5001	*	chr15	43695000	43700000	5001	*	enh106122	intergenic	98.8572	TP53BP1	1410.25	TRUE	257	23.3236	2305.71	0.0377491	enh106122-TP53BP1
chr15	43905000	43910000	5001	*	chr15	43695000	43700000	5001	*	enh106126	genic	61.4621	TP53BP1	1410.25	TRUE	257	29.9975	1843.71	0.0301853	enh106126-TP53BP1
chr15	43955000	43960000	5001	*	chr15	43695000	43700000	5001	*	enh106131	intergenic	76.7178	TP53BP1	1410.25	TRUE	257	16.8001	1288.86	0.0211013	enh106131-TP53BP1
chr15	43660000	43665000	5001	*	chr15	43805000	43810000	5001	*	enh106118	promoter	99.7867	MAP1A	114.25	TRUE	258	17.2132	1717.65	0.0207305	enh106118-MAP1A
chr15	43730000	43735000	5001	*	chr15	43805000	43810000	5001	*	enh106119	genic	83.4494	MAP1A	114.25	TRUE	258	62.1635	5187.51	0.0626085	enh106119-MAP1A
chr15	43755000	43760000	5001	*	chr15	43805000	43810000	5001	*	enh106120	genic	83.2011	MAP1A	114.25	TRUE	258	38.0252	3163.73	0.0381834	enh106120-MAP1A
chr15	43785000	43790000	5001	*	chr15	43805000	43810000	5001	*	enh106121	promoter	91.0005	MAP1A	114.25	TRUE	258	62.7212	5707.66	0.0688863	enh106121-MAP1A
chr15	43800000	43805000	5001	*	chr15	43805000	43810000	5001	*	enh106122	intergenic	98.8572	MAP1A	114.25	TRUE	258	197.229	19497.5	0.235318	enh106122-MAP1A
chr15	43885000	43890000	5001	*	chr15	43805000	43810000	5001	*	enh106125	promoter	65.9881	MAP1A	114.25	TRUE	258	33.4257	2205.7	0.0266208	enh106125-MAP1A
chr15	43955000	43960000	5001	*	chr15	43805000	43810000	5001	*	enh106131	intergenic	76.7178	MAP1A	114.25	TRUE	258	34.8143	2670.87	0.032235	enh106131-MAP1A
chr15	43660000	43665000	5001	*	chr15	43825000	43830000	5001	*	enh106118	promoter	99.7867	PPIP5K1	903.625	TRUE	259	16.2512	1621.65	0.0255181	enh106118-PPIP5K1
chr15	43730000	43735000	5001	*	chr15	43825000	43830000	5001	*	enh106119	genic	83.4494	PPIP5K1	903.625	TRUE	259	31.6681	2642.69	0.041585	enh106119-PPIP5K1
chr15	43755000	43760000	5001	*	chr15	43825000	43830000	5001	*	enh106120	genic	83.2011	PPIP5K1	903.625	TRUE	259	24.1648	2010.54	0.0316376	enh106120-PPIP5K1
chr15	43785000	43790000	5001	*	chr15	43825000	43830000	5001	*	enh106121	promoter	91.0005	PPIP5K1	903.625	TRUE	259	34.277	3119.23	0.0490838	enh106121-PPIP5K1
chr15	43800000	43805000	5001	*	chr15	43825000	43830000	5001	*	enh106122	intergenic	98.8572	PPIP5K1	903.625	TRUE	259	67.4438	6667.3	0.104916	enh106122-PPIP5K1
chr15	43880000	43885000	5001	*	chr15	43825000	43830000	5001	*	enh106124	promoter	94.7326	PPIP5K1	903.625	TRUE	259	50.7463	4807.32	0.0756475	enh106124-PPIP5K1
chr15	43885000	43890000	5001	*	chr15	43825000	43830000	5001	*	enh106125	promoter	65.9881	PPIP5K1	903.625	TRUE	259	22.951	1514.49	0.0238318	enh106125-PPIP5K1
chr15	43910000	43915000	5001	*	chr15	43825000	43830000	5001	*	enh106127	intergenic	60.534	PPIP5K1	903.625	TRUE	259	22.3385	1352.24	0.0212787	enh106127-PPIP5K1
chr15	43730000	43735000	5001	*	chr15	43885000	43890000	5001	*	enh106119	genic	83.4494	CKMT1B	81.25	TRUE	260	33.0032	2754.1	0.0204557	enh106119-CKMT1B
chr15	43785000	43790000	5001	*	chr15	43885000	43890000	5001	*	enh106121	promoter	91.0005	CKMT1B	81.25	TRUE	260	35.1115	3195.16	0.0237317	enh106121-CKMT1B
chr15	43800000	43805000	5001	*	chr15	43885000	43890000	5001	*	enh106122	intergenic	98.8572	CKMT1B	81.25	TRUE	260	34.2139	3382.29	0.0251215	enh106122-CKMT1B
chr15	43880000	43885000	5001	*	chr15	43885000	43890000	5001	*	enh106124	promoter	94.7326	CKMT1B	81.25	TRUE	260	90.1016	8535.55	0.0633968	enh106124-CKMT1B
chr15	43885000	43890000	5001	*	chr15	43885000	43890000	5001	*	enh106125	promoter	65.9881	CKMT1B	81.25	TRUE	260	916.879	60503	0.449379	enh106125-CKMT1B
chr15	43910000	43915000	5001	*	chr15	43885000	43890000	5001	*	enh106127	intergenic	60.534	CKMT1B	81.25	TRUE	260	96.678	5852.31	0.0434673	enh106127-CKMT1B
chr15	43955000	43960000	5001	*	chr15	43885000	43890000	5001	*	enh106131	intergenic	76.7178	CKMT1B	81.25	TRUE	260	95.4968	7326.3	0.0544152	enh106131-CKMT1B
chr15	43880000	43885000	5001	*	chr15	43890000	43895000	5001	*	enh106124	promoter	94.7326	STRC	142.125	TRUE	261	98.598	9340.45	0.0833475	enh106124-STRC
chr15	43885000	43890000	5001	*	chr15	43890000	43895000	5001	*	enh106125	promoter	65.9881	STRC	142.125	TRUE	261	463.766	30603	0.273079	enh106125-STRC
chr15	43905000	43910000	5001	*	chr15	43890000	43895000	5001	*	enh106126	genic	61.4621	STRC	142.125	TRUE	261	65.3082	4013.98	0.0358179	enh106126-STRC
chr15	43910000	43915000	5001	*	chr15	43890000	43895000	5001	*	enh106127	intergenic	60.534	STRC	142.125	TRUE	261	100.912	6108.6	0.0545088	enh106127-STRC
chr15	43930000	43935000	5001	*	chr15	43890000	43895000	5001	*	enh106128	genic	60.9023	STRC	142.125	TRUE	261	45.1656	2750.69	0.0245452	enh106128-STRC
chr15	43935000	43940000	5001	*	chr15	43890000	43895000	5001	*	enh106129	genic	64.4864	STRC	142.125	TRUE	261	52.676	3396.89	0.0303114	enh106129-STRC
chr15	43955000	43960000	5001	*	chr15	43890000	43895000	5001	*	enh106131	intergenic	76.7178	STRC	142.125	TRUE	261	62.7013	4810.3	0.0429237	enh106131-STRC
chr15	43980000	43985000	5001	*	chr15	43890000	43895000	5001	*	enh106132	intergenic	94.9016	STRC	142.125	TRUE	261	56.7387	5384.59	0.0480482	enh106132-STRC
chr15	43880000	43885000	5001	*	chr15	43920000	43925000	5001	*	enh106124	promoter	94.7326	CATSPER2	167.375	TRUE	262	22.1741	2100.61	0.0221849	enh106124-CATSPER2
chr15	43885000	43890000	5001	*	chr15	43920000	43925000	5001	*	enh106125	promoter	65.9881	CATSPER2	167.375	TRUE	262	30.086	1985.32	0.0209673	enh106125-CATSPER2
chr15	43905000	43910000	5001	*	chr15	43920000	43925000	5001	*	enh106126	genic	61.4621	CATSPER2	167.375	TRUE	262	73.4372	4513.6	0.0476689	enh106126-CATSPER2
chr15	43910000	43915000	5001	*	chr15	43920000	43925000	5001	*	enh106127	intergenic	60.534	CATSPER2	167.375	TRUE	262	126.284	7644.47	0.0807345	enh106127-CATSPER2
chr15	43930000	43935000	5001	*	chr15	43920000	43925000	5001	*	enh106128	genic	60.9023	CATSPER2	167.375	TRUE	262	117.613	7162.9	0.0756486	enh106128-CATSPER2
chr15	43935000	43940000	5001	*	chr15	43920000	43925000	5001	*	enh106129	genic	64.4864	CATSPER2	167.375	TRUE	262	79.3115	5114.51	0.0540152	enh106129-CATSPER2
chr15	43940000	43945000	5001	*	chr15	43920000	43925000	5001	*	enh106130	promoter	63.1611	CATSPER2	167.375	TRUE	262	66.193	4180.82	0.0441543	enh106130-CATSPER2
chr15	43955000	43960000	5001	*	chr15	43920000	43925000	5001	*	enh106131	intergenic	76.7178	CATSPER2	167.375	TRUE	262	94.0077	7212.06	0.0761677	enh106131-CATSPER2
chr15	43980000	43985000	5001	*	chr15	43920000	43925000	5001	*	enh106132	intergenic	94.9016	CATSPER2	167.375	TRUE	262	111.652	10595.9	0.111905	enh106132-CATSPER2
chr15	43660000	43665000	5001	*	chr15	43980000	43985000	5001	*	enh106118	promoter	99.7867	CKMT1A	79.875	TRUE	263	25.032	2497.86	0.0245195	enh106118-CKMT1A
chr15	43755000	43760000	5001	*	chr15	43980000	43985000	5001	*	enh106120	genic	83.2011	CKMT1A	79.875	TRUE	263	42.3555	3524.02	0.0345925	enh106120-CKMT1A
chr15	43905000	43910000	5001	*	chr15	43980000	43985000	5001	*	enh106126	genic	61.4621	CKMT1A	79.875	TRUE	263	135.599	8334.22	0.0818104	enh106126-CKMT1A
chr15	43930000	43935000	5001	*	chr15	43980000	43985000	5001	*	enh106128	genic	60.9023	CKMT1A	79.875	TRUE	263	34.5495	2104.15	0.0206547	enh106128-CKMT1A
chr15	43935000	43940000	5001	*	chr15	43980000	43985000	5001	*	enh106129	genic	64.4864	CKMT1A	79.875	TRUE	263	38.9287	2510.37	0.0246423	enh106129-CKMT1A
chr15	43940000	43945000	5001	*	chr15	43980000	43985000	5001	*	enh106130	promoter	63.1611	CKMT1A	79.875	TRUE	263	53.4726	3377.39	0.0331531	enh106130-CKMT1A
chr15	43980000	43985000	5001	*	chr15	43980000	43985000	5001	*	enh106132	intergenic	94.9016	CKMT1A	79.875	TRUE	263	412.322	39130.1	0.384109	enh106132-CKMT1A
chr15	44010000	44015000	5001	*	chr15	43980000	43985000	5001	*	enh106133	intergenic	62.2952	CKMT1A	79.875	TRUE	263	43.4352	2705.81	0.0265608	enh106133-CKMT1A
chr15	44035000	44040000	5001	*	chr15	43980000	43985000	5001	*	enh106135	promoter	113.23	CKMT1A	79.875	TRUE	263	29.541	3344.94	0.0328346	enh106135-CKMT1A
chr15	44080000	44085000	5001	*	chr15	43980000	43985000	5001	*	enh106142	promoter	125.23	CKMT1A	79.875	TRUE	263	22.4842	2815.69	0.0276394	enh106142-CKMT1A
chr15	43905000	43910000	5001	*	chr15	44025000	44030000	5001	*	enh106126	genic	61.4621	CATSPER2P1	925.5	TRUE	264	48.2192	2963.65	0.0234057	enh106126-CATSPER2P1
chr15	43955000	43960000	5001	*	chr15	44025000	44030000	5001	*	enh106131	intergenic	76.7178	CATSPER2P1	925.5	TRUE	264	43.2081	3314.83	0.0261792	enh106131-CATSPER2P1
chr15	43980000	43985000	5001	*	chr15	44025000	44030000	5001	*	enh106132	intergenic	94.9016	CATSPER2P1	925.5	TRUE	264	29.3244	2782.93	0.0219785	enh106132-CATSPER2P1
chr15	44010000	44015000	5001	*	chr15	44025000	44030000	5001	*	enh106133	intergenic	62.2952	CATSPER2P1	925.5	TRUE	264	109.664	6831.52	0.0539526	enh106133-CATSPER2P1
chr15	44025000	44030000	5001	*	chr15	44025000	44030000	5001	*	enh106134	genic	59.7851	CATSPER2P1	925.5	TRUE	264	528.687	31607.6	0.249624	enh106134-CATSPER2P1
chr15	44035000	44040000	5001	*	chr15	44025000	44030000	5001	*	enh106135	promoter	113.23	CATSPER2P1	925.5	TRUE	264	125.007	14154.6	0.111787	enh106135-CATSPER2P1
chr15	44040000	44045000	5001	*	chr15	44025000	44030000	5001	*	enh106136	genic	64.064	CATSPER2P1	925.5	TRUE	264	63.4083	4062.19	0.0320816	enh106136-CATSPER2P1
chr15	44065000	44070000	5001	*	chr15	44025000	44030000	5001	*	enh106141	promoter	103.579	CATSPER2P1	925.5	TRUE	264	30.9925	3210.19	0.0253528	enh106141-CATSPER2P1
chr15	44010000	44015000	5001	*	chr15	44035000	44040000	5001	*	enh106133	intergenic	62.2952	PDIA3	1758.88	TRUE	265	79.3544	4943.4	0.030147	enh106133-PDIA3
chr15	44025000	44030000	5001	*	chr15	44035000	44040000	5001	*	enh106134	genic	59.7851	PDIA3	1758.88	TRUE	265	125.007	7473.55	0.0455769	enh106134-PDIA3
chr15	44035000	44040000	5001	*	chr15	44035000	44040000	5001	*	enh106135	promoter	113.23	PDIA3	1758.88	TRUE	265	520.654	58953.8	0.359525	enh106135-PDIA3
chr15	44040000	44045000	5001	*	chr15	44035000	44040000	5001	*	enh106136	genic	64.064	PDIA3	1758.88	TRUE	265	223.569	14322.7	0.0873459	enh106136-PDIA3
chr15	44055000	44060000	5001	*	chr15	44035000	44040000	5001	*	enh106137	genic	61.3454	PDIA3	1758.88	TRUE	265	81.2477	4984.17	0.0303956	enh106137-PDIA3
chr15	44060000	44065000	5001	*	chr15	44035000	44040000	5001	*	enh106138	genic	63.973	PDIA3	1758.88	TRUE	265	62.0819	3971.56	0.0242203	enh106138-PDIA3
chr15	44060000	44065000	5001	*	chr15	44035000	44040000	5001	*	enh106139	genic	79.0519	PDIA3	1758.88	TRUE	265	62.0819	4907.69	0.0299292	enh106139-PDIA3
chr15	44065000	44070000	5001	*	chr15	44035000	44040000	5001	*	enh106141	promoter	103.579	PDIA3	1758.88	TRUE	265	34.0598	3527.9	0.0215146	enh106141-PDIA3
chr15	44080000	44085000	5001	*	chr15	44035000	44040000	5001	*	enh106142	promoter	125.23	PDIA3	1758.88	TRUE	265	36.245	4538.95	0.0276804	enh106142-PDIA3
chr15	43955000	43960000	5001	*	chr15	44060000	44065000	5001	*	enh106131	intergenic	76.7178	ELL3	721.375	TRUE	266	60.7985	4664.32	0.0200705	enh106131-ELL3
chr15	44035000	44040000	5001	*	chr15	44060000	44065000	5001	*	enh106135	promoter	113.23	ELL3	721.375	TRUE	266	62.0819	7029.54	0.030248	enh106135-ELL3
chr15	44055000	44060000	5001	*	chr15	44060000	44065000	5001	*	enh106137	genic	61.3454	ELL3	721.375	TRUE	266	280.563	17211.2	0.0740595	enh106137-ELL3
chr15	44060000	44065000	5001	*	chr15	44060000	44065000	5001	*	enh106138	genic	63.973	ELL3	721.375	TRUE	266	675.141	43190.8	0.185849	enh106138-ELL3
chr15	44060000	44065000	5001	*	chr15	44060000	44065000	5001	*	enh106139	genic	79.0519	ELL3	721.375	TRUE	266	675.141	53371.2	0.229655	enh106139-ELL3
chr15	44065000	44070000	5001	*	chr15	44060000	44065000	5001	*	enh106140	genic	65.0396	ELL3	721.375	TRUE	266	248.444	16158.7	0.0695306	enh106140-ELL3
chr15	44065000	44070000	5001	*	chr15	44060000	44065000	5001	*	enh106141	promoter	103.579	ELL3	721.375	TRUE	266	248.444	25733.7	0.110732	enh106141-ELL3
chr15	44080000	44085000	5001	*	chr15	44060000	44065000	5001	*	enh106142	promoter	125.23	ELL3	721.375	TRUE	266	79.8776	10003.1	0.0430429	enh106142-ELL3
chr15	44035000	44040000	5001	*	chr15	44080000	44085000	5001	*	enh106135	promoter	113.23	SERF2	1592	TRUE	267	36.245	4104.03	0.0221592	enh106135-SERF2
chr15	44055000	44060000	5001	*	chr15	44080000	44085000	5001	*	enh106137	genic	61.3454	SERF2	1592	TRUE	267	62.6979	3846.23	0.0207672	enh106137-SERF2
chr15	44060000	44065000	5001	*	chr15	44080000	44085000	5001	*	enh106138	genic	63.973	SERF2	1592	TRUE	267	79.8776	5110.01	0.0275909	enh106138-SERF2
chr15	44060000	44065000	5001	*	chr15	44080000	44085000	5001	*	enh106139	genic	79.0519	SERF2	1592	TRUE	267	79.8776	6314.48	0.0340943	enh106139-SERF2
chr15	44065000	44070000	5001	*	chr15	44080000	44085000	5001	*	enh106140	genic	65.0396	SERF2	1592	TRUE	267	106.574	6931.56	0.0374261	enh106140-SERF2
chr15	44065000	44070000	5001	*	chr15	44080000	44085000	5001	*	enh106141	promoter	103.579	SERF2	1592	TRUE	267	106.574	11038.9	0.0596033	enh106141-SERF2
chr15	44080000	44085000	5001	*	chr15	44080000	44085000	5001	*	enh106142	promoter	125.23	SERF2	1592	TRUE	267	498.399	62414.4	0.336999	enh106142-SERF2
chr15	44090000	44095000	5001	*	chr15	44080000	44085000	5001	*	enh106143	genic	63.7596	SERF2	1592	TRUE	267	108.971	6947.95	0.0375146	enh106143-SERF2
chr15	44090000	44095000	5001	*	chr15	44080000	44085000	5001	*	enh106144	promoter	95.6562	SERF2	1592	TRUE	267	108.971	10423.7	0.0562818	enh106144-SERF2
chr15	44100000	44105000	5001	*	chr15	44080000	44085000	5001	*	enh106145	genic	83.9116	SERF2	1592	TRUE	267	63.5122	5329.41	0.0287755	enh106145-SERF2
chr15	44115000	44120000	5001	*	chr15	44080000	44085000	5001	*	enh106146	promoter	104.064	SERF2	1592	TRUE	267	48.1825	5014.06	0.0270728	enh106146-SERF2
chr15	44115000	44120000	5001	*	chr15	44080000	44085000	5001	*	enh106147	promoter	85.5974	SERF2	1592	TRUE	267	48.1825	4124.29	0.0222686	enh106147-SERF2
chr15	44035000	44040000	5001	*	chr15	44080000	44085000	5001	*	enh106135	promoter	113.23	SERF2-C15ORF63	2096.75	TRUE	268	36.245	4104.03	0.0221592	enh106135-SERF2-C15ORF63
chr15	44055000	44060000	5001	*	chr15	44080000	44085000	5001	*	enh106137	genic	61.3454	SERF2-C15ORF63	2096.75	TRUE	268	62.6979	3846.23	0.0207672	enh106137-SERF2-C15ORF63
chr15	44060000	44065000	5001	*	chr15	44080000	44085000	5001	*	enh106138	genic	63.973	SERF2-C15ORF63	2096.75	TRUE	268	79.8776	5110.01	0.0275909	enh106138-SERF2-C15ORF63
chr15	44060000	44065000	5001	*	chr15	44080000	44085000	5001	*	enh106139	genic	79.0519	SERF2-C15ORF63	2096.75	TRUE	268	79.8776	6314.48	0.0340943	enh106139-SERF2-C15ORF63
chr15	44065000	44070000	5001	*	chr15	44080000	44085000	5001	*	enh106140	genic	65.0396	SERF2-C15ORF63	2096.75	TRUE	268	106.574	6931.56	0.0374261	enh106140-SERF2-C15ORF63
chr15	44065000	44070000	5001	*	chr15	44080000	44085000	5001	*	enh106141	promoter	103.579	SERF2-C15ORF63	2096.75	TRUE	268	106.574	11038.9	0.0596033	enh106141-SERF2-C15ORF63
chr15	44080000	44085000	5001	*	chr15	44080000	44085000	5001	*	enh106142	promoter	125.23	SERF2-C15ORF63	2096.75	TRUE	268	498.399	62414.4	0.336999	enh106142-SERF2-C15ORF63
chr15	44090000	44095000	5001	*	chr15	44080000	44085000	5001	*	enh106143	genic	63.7596	SERF2-C15ORF63	2096.75	TRUE	268	108.971	6947.95	0.0375146	enh106143-SERF2-C15ORF63
chr15	44090000	44095000	5001	*	chr15	44080000	44085000	5001	*	enh106144	promoter	95.6562	SERF2-C15ORF63	2096.75	TRUE	268	108.971	10423.7	0.0562818	enh106144-SERF2-C15ORF63
chr15	44100000	44105000	5001	*	chr15	44080000	44085000	5001	*	enh106145	genic	83.9116	SERF2-C15ORF63	2096.75	TRUE	268	63.5122	5329.41	0.0287755	enh106145-SERF2-C15ORF63
chr15	44115000	44120000	5001	*	chr15	44080000	44085000	5001	*	enh106146	promoter	104.064	SERF2-C15ORF63	2096.75	TRUE	268	48.1825	5014.06	0.0270728	enh106146-SERF2-C15ORF63
chr15	44115000	44120000	5001	*	chr15	44080000	44085000	5001	*	enh106147	promoter	85.5974	SERF2-C15ORF63	2096.75	TRUE	268	48.1825	4124.29	0.0222686	enh106147-SERF2-C15ORF63
chr15	43880000	43885000	5001	*	chr15	44085000	44090000	5001	*	enh106124	promoter	94.7326	SERINC4	389.125	TRUE	269	45.7924	4338.03	0.0258099	enh106124-SERINC4
chr15	44060000	44065000	5001	*	chr15	44085000	44090000	5001	*	enh106138	genic	63.973	SERINC4	389.125	TRUE	269	64.2789	4112.11	0.0244658	enh106138-SERINC4
chr15	44060000	44065000	5001	*	chr15	44085000	44090000	5001	*	enh106139	genic	79.0519	SERINC4	389.125	TRUE	269	64.2789	5081.37	0.0302326	enh106139-SERINC4
chr15	44065000	44070000	5001	*	chr15	44085000	44090000	5001	*	enh106140	genic	65.0396	SERINC4	389.125	TRUE	269	70.6811	4597.07	0.0273511	enh106140-SERINC4
chr15	44065000	44070000	5001	*	chr15	44085000	44090000	5001	*	enh106141	promoter	103.579	SERINC4	389.125	TRUE	269	70.6811	7321.1	0.0435583	enh106141-SERINC4
chr15	44080000	44085000	5001	*	chr15	44085000	44090000	5001	*	enh106142	promoter	125.23	SERINC4	389.125	TRUE	269	243.385	30479	0.18134	enh106142-SERINC4
chr15	44090000	44095000	5001	*	chr15	44085000	44090000	5001	*	enh106143	genic	63.7596	SERINC4	389.125	TRUE	269	293.742	18728.9	0.111431	enh106143-SERINC4
chr15	44090000	44095000	5001	*	chr15	44085000	44090000	5001	*	enh106144	promoter	95.6562	SERINC4	389.125	TRUE	269	293.742	28098.2	0.167175	enh106144-SERINC4
chr15	44100000	44105000	5001	*	chr15	44085000	44090000	5001	*	enh106145	genic	83.9116	SERINC4	389.125	TRUE	269	90.5305	7596.56	0.0451971	enh106145-SERINC4
chr15	44115000	44120000	5001	*	chr15	44085000	44090000	5001	*	enh106146	promoter	104.064	SERINC4	389.125	TRUE	269	58.3521	6072.36	0.0361286	enh106146-SERINC4
chr15	44115000	44120000	5001	*	chr15	44085000	44090000	5001	*	enh106147	promoter	85.5974	SERINC4	389.125	TRUE	269	58.3521	4994.79	0.0297174	enh106147-SERINC4
chr15	44065000	44070000	5001	*	chr15	44090000	44095000	5001	*	enh106141	promoter	103.579	HYPK	604.375	TRUE	270	53.2486	5515.46	0.025418	enh106141-HYPK
chr15	44080000	44085000	5001	*	chr15	44090000	44095000	5001	*	enh106142	promoter	125.23	HYPK	604.375	TRUE	270	108.971	13646.4	0.0628894	enh106142-HYPK
chr15	44090000	44095000	5001	*	chr15	44090000	44095000	5001	*	enh106143	genic	63.7596	HYPK	604.375	TRUE	270	710.345	45291.3	0.208725	enh106143-HYPK
chr15	44090000	44095000	5001	*	chr15	44090000	44095000	5001	*	enh106144	promoter	95.6562	HYPK	604.375	TRUE	270	710.345	67948.9	0.313142	enh106144-HYPK
chr15	44100000	44105000	5001	*	chr15	44090000	44095000	5001	*	enh106145	genic	83.9116	HYPK	604.375	TRUE	270	164.768	13826	0.0637169	enh106145-HYPK
chr15	44115000	44120000	5001	*	chr15	44090000	44095000	5001	*	enh106146	promoter	104.064	HYPK	604.375	TRUE	270	73.9991	7700.65	0.0354885	enh106146-HYPK
chr15	44115000	44120000	5001	*	chr15	44090000	44095000	5001	*	enh106147	promoter	85.5974	HYPK	604.375	TRUE	270	73.9991	6334.13	0.0291909	enh106147-HYPK
chr15	44065000	44070000	5001	*	chr15	44095000	44100000	5001	*	enh106141	promoter	103.579	MFAP1	1130.62	TRUE	271	41.7967	4329.28	0.0272119	enh106141-MFAP1
chr15	44080000	44085000	5001	*	chr15	44095000	44100000	5001	*	enh106142	promoter	125.23	MFAP1	1130.62	TRUE	271	76.3543	9561.84	0.0601014	enh106142-MFAP1
chr15	44090000	44095000	5001	*	chr15	44095000	44100000	5001	*	enh106143	genic	63.7596	MFAP1	1130.62	TRUE	271	278.301	17744.4	0.111533	enh106143-MFAP1
chr15	44090000	44095000	5001	*	chr15	44095000	44100000	5001	*	enh106144	promoter	95.6562	MFAP1	1130.62	TRUE	271	278.301	26621.2	0.167329	enh106144-MFAP1
chr15	44100000	44105000	5001	*	chr15	44095000	44100000	5001	*	enh106145	genic	83.9116	MFAP1	1130.62	TRUE	271	280.22	23513.7	0.147797	enh106145-MFAP1
chr15	44115000	44120000	5001	*	chr15	44095000	44100000	5001	*	enh106146	promoter	104.064	MFAP1	1130.62	TRUE	271	87.0073	9054.34	0.0569115	enh106146-MFAP1
chr15	44115000	44120000	5001	*	chr15	44095000	44100000	5001	*	enh106147	promoter	85.5974	MFAP1	1130.62	TRUE	271	87.0073	7447.6	0.0468123	enh106147-MFAP1
chr15	44080000	44085000	5001	*	chr15	44115000	44120000	5001	*	enh106142	promoter	125.23	WDR76	1079.5	TRUE	272	48.1825	6033.88	0.0332605	enh106142-WDR76
chr15	44090000	44095000	5001	*	chr15	44115000	44120000	5001	*	enh106143	genic	63.7596	WDR76	1079.5	TRUE	272	73.9991	4718.16	0.0260079	enh106143-WDR76
chr15	44090000	44095000	5001	*	chr15	44115000	44120000	5001	*	enh106144	promoter	95.6562	WDR76	1079.5	TRUE	272	73.9991	7078.48	0.0390187	enh106144-WDR76
chr15	44100000	44105000	5001	*	chr15	44115000	44120000	5001	*	enh106145	genic	83.9116	WDR76	1079.5	TRUE	272	106.132	8905.75	0.0490911	enh106145-WDR76
chr15	44115000	44120000	5001	*	chr15	44115000	44120000	5001	*	enh106146	promoter	104.064	WDR76	1079.5	TRUE	272	461.841	48061.1	0.264927	enh106146-WDR76
chr15	44115000	44120000	5001	*	chr15	44115000	44120000	5001	*	enh106147	promoter	85.5974	WDR76	1079.5	TRUE	272	461.841	39532.4	0.217915	enh106147-WDR76
chr15	44115000	44120000	5001	*	chr15	44160000	44165000	5001	*	enh106146	promoter	104.064	FRMD5	2022	TRUE	273	26.4643	2753.98	0.0206472	enh106146-FRMD5
chr15	44145000	44150000	5001	*	chr15	44160000	44165000	5001	*	enh106148	genic	66.3858	FRMD5	2022	TRUE	273	93.0321	6176.01	0.0463028	enh106148-FRMD5
chr15	44160000	44165000	5001	*	chr15	44160000	44165000	5001	*	enh106149	genic	64.4277	FRMD5	2022	TRUE	273	495.785	31942.3	0.239478	enh106149-FRMD5
chr15	44160000	44165000	5001	*	chr15	44160000	44165000	5001	*	enh106150	genic	63.3412	FRMD5	2022	TRUE	273	495.785	31403.6	0.235439	enh106150-FRMD5
chr15	44115000	44120000	5001	*	chr15	44165000	44170000	5001	*	enh106146	promoter	104.064	PIN4P1	24.125	TRUE	274	30.3797	3161.44	0.0307341	enh106146-PIN4P1
chr15	44115000	44120000	5001	*	chr15	44165000	44170000	5001	*	enh106147	promoter	85.5974	PIN4P1	24.125	TRUE	274	30.3797	2600.43	0.0252802	enh106147-PIN4P1
chr15	44145000	44150000	5001	*	chr15	44165000	44170000	5001	*	enh106148	genic	66.3858	PIN4P1	24.125	TRUE	274	71.3782	4738.5	0.0460656	enh106148-PIN4P1
chr15	44160000	44165000	5001	*	chr15	44165000	44170000	5001	*	enh106149	genic	64.4277	PIN4P1	24.125	TRUE	274	251.41	16197.7	0.157467	enh106149-PIN4P1
chr15	44160000	44165000	5001	*	chr15	44165000	44170000	5001	*	enh106150	genic	63.3412	PIN4P1	24.125	TRUE	274	251.41	15924.6	0.154812	enh106150-PIN4P1
chr15	44195000	44200000	5001	*	chr15	44165000	44170000	5001	*	enh106151	genic	65.3843	PIN4P1	24.125	TRUE	274	37.8047	2471.84	0.0240301	enh106151-PIN4P1
chr15	44200000	44205000	5001	*	chr15	44165000	44170000	5001	*	enh106152	genic	74.0203	PIN4P1	24.125	TRUE	274	30.5573	2261.86	0.0219888	enh106152-PIN4P1
chr15	44580000	44585000	5001	*	chr15	44580000	44585000	5001	*	enh106163	promoter	109.867	CASC4	4218.62	TRUE	275	473.88	52063.7	0.317291	enh106163-CASC4
chr15	44585000	44590000	5001	*	chr15	44580000	44585000	5001	*	enh106164	genic	87.9303	CASC4	4218.62	TRUE	275	265.503	23345.7	0.142276	enh106164-CASC4
chr15	44590000	44595000	5001	*	chr15	44580000	44585000	5001	*	enh106165	genic	78.0374	CASC4	4218.62	TRUE	275	117.682	9183.56	0.0559672	enh106165-CASC4
chr15	44600000	44605000	5001	*	chr15	44580000	44585000	5001	*	enh106166	genic	76.3726	CASC4	4218.62	TRUE	275	74.496	5689.45	0.0346731	enh106166-CASC4
chr15	44600000	44605000	5001	*	chr15	44580000	44585000	5001	*	enh106167	genic	73.7814	CASC4	4218.62	TRUE	275	74.496	5496.42	0.0334967	enh106167-CASC4
chr15	44685000	44690000	5001	*	chr15	44580000	44585000	5001	*	enh106173	genic	95.0009	CASC4	4218.62	TRUE	275	44.9226	4267.69	0.0260085	enh106173-CASC4
chr15	44715000	44720000	5001	*	chr15	44580000	44585000	5001	*	enh106174	promoter	121.33	CASC4	4218.62	TRUE	275	36.3802	4414.01	0.0269002	enh106174-CASC4
chr15	44580000	44585000	5001	*	chr15	44715000	44720000	5001	*	enh106163	promoter	109.867	CTDSPL2	2702.5	TRUE	276	36.3802	3996.98	0.0290006	enh106163-CTDSPL2
chr15	44585000	44590000	5001	*	chr15	44715000	44720000	5001	*	enh106164	genic	87.9303	CTDSPL2	2702.5	TRUE	276	36.6677	3224.2	0.0233936	enh106164-CTDSPL2
chr15	44670000	44675000	5001	*	chr15	44715000	44720000	5001	*	enh106171	genic	75.0814	CTDSPL2	2702.5	TRUE	276	37.4673	2813.1	0.0204108	enh106171-CTDSPL2
chr15	44675000	44680000	5001	*	chr15	44715000	44720000	5001	*	enh106172	genic	87.8614	CTDSPL2	2702.5	TRUE	276	42.7944	3759.98	0.027281	enh106172-CTDSPL2
chr15	44685000	44690000	5001	*	chr15	44715000	44720000	5001	*	enh106173	genic	95.0009	CTDSPL2	2702.5	TRUE	276	53.6489	5096.69	0.0369798	enh106173-CTDSPL2
chr15	44715000	44720000	5001	*	chr15	44715000	44720000	5001	*	enh106174	promoter	121.33	CTDSPL2	2702.5	TRUE	276	423.289	51357.8	0.372634	enh106174-CTDSPL2
chr15	44730000	44735000	5001	*	chr15	44715000	44720000	5001	*	enh106175	genic	62.9512	CTDSPL2	2702.5	TRUE	276	69.8354	4396.22	0.0318974	enh106175-CTDSPL2
chr15	44735000	44740000	5001	*	chr15	44715000	44720000	5001	*	enh106176	genic	57.7312	CTDSPL2	2702.5	TRUE	276	57.333	3309.9	0.0240155	enh106176-CTDSPL2
chr15	44825000	44830000	5001	*	chr15	44825000	44830000	5001	*	enh106181	promoter	123.21	EIF3J-AS1	1242.12	TRUE	277	530.467	65358.7	0.452757	enh106181-EIF3J-AS1
chr15	44835000	44840000	5001	*	chr15	44825000	44830000	5001	*	enh106182	genic	69.9854	EIF3J-AS1	1242.12	TRUE	277	97.0001	6788.59	0.0470263	enh106182-EIF3J-AS1
chr15	44825000	44830000	5001	*	chr15	44825000	44830000	5001	*	enh106181	promoter	123.21	EIF3J	1870.5	TRUE	278	530.467	65358.7	0.452757	enh106181-EIF3J
chr15	44835000	44840000	5001	*	chr15	44825000	44830000	5001	*	enh106182	genic	69.9854	EIF3J	1870.5	TRUE	278	97.0001	6788.59	0.0470263	enh106182-EIF3J
chr15	44825000	44830000	5001	*	chr15	44850000	44855000	5001	*	enh106181	promoter	123.21	SPG11	2693	TRUE	279	37.1173	4573.21	0.0490216	enh106181-SPG11
chr15	44835000	44840000	5001	*	chr15	44850000	44855000	5001	*	enh106182	genic	69.9854	SPG11	2693	TRUE	279	75.0751	5254.16	0.0563209	enh106182-SPG11
chr15	44860000	44865000	5001	*	chr15	44850000	44855000	5001	*	enh106183	genic	66.4475	SPG11	2693	TRUE	279	110.84	7365.03	0.078948	enh106183-SPG11
chr15	44870000	44875000	5001	*	chr15	44850000	44855000	5001	*	enh106184	genic	74.3375	SPG11	2693	TRUE	279	71.7806	5335.99	0.0571981	enh106184-SPG11
chr15	44875000	44880000	5001	*	chr15	44850000	44855000	5001	*	enh106185	genic	62.6242	SPG11	2693	TRUE	279	50.2083	3144.26	0.0337042	enh106185-SPG11
chr15	44880000	44885000	5001	*	chr15	44850000	44855000	5001	*	enh106186	genic	58.8875	SPG11	2693	TRUE	279	39.8538	2346.89	0.025157	enh106186-SPG11
chr15	44885000	44890000	5001	*	chr15	44850000	44855000	5001	*	enh106187	genic	63.2745	SPG11	2693	TRUE	279	41.4666	2623.78	0.0281251	enh106187-SPG11
chr15	44885000	44890000	5001	*	chr15	44850000	44855000	5001	*	enh106188	genic	56.9094	SPG11	2693	TRUE	279	41.4666	2359.84	0.0252958	enh106188-SPG11
chr15	44925000	44930000	5001	*	chr15	44850000	44855000	5001	*	enh106190	genic	64.6292	SPG11	2693	TRUE	279	31.9142	2062.59	0.0221095	enh106190-SPG11
chr15	45000000	45005000	5001	*	chr15	44850000	44855000	5001	*	enh106197	promoter	130.028	SPG11	2693	TRUE	279	17.9903	2339.25	0.0250751	enh106197-SPG11
chr15	45020000	45025000	5001	*	chr15	44850000	44855000	5001	*	enh106201	promoter	115	SPG11	2693	TRUE	279	19.6969	2265.15	0.0242808	enh106201-SPG11
chr15	44945000	44950000	5001	*	chr15	44955000	44960000	5001	*	enh106191	genic	63.9681	PATL2	108.125	TRUE	280	88.1215	5636.97	0.029651	enh106191-PATL2
chr15	44955000	44960000	5001	*	chr15	44955000	44960000	5001	*	enh106192	promoter	115.007	PATL2	108.125	TRUE	280	465.499	53535.7	0.281603	enh106192-PATL2
chr15	44955000	44960000	5001	*	chr15	44955000	44960000	5001	*	enh106193	genic	64.4227	PATL2	108.125	TRUE	280	465.499	29988.7	0.157744	enh106193-PATL2
chr15	44975000	44980000	5001	*	chr15	44955000	44960000	5001	*	enh106194	intergenic	76.0056	PATL2	108.125	TRUE	280	87.3497	6639.07	0.0349222	enh106194-PATL2
chr15	44990000	44995000	5001	*	chr15	44955000	44960000	5001	*	enh106196	intergenic	69.4523	PATL2	108.125	TRUE	280	59.8585	4157.31	0.0218678	enh106196-PATL2
chr15	45000000	45005000	5001	*	chr15	44955000	44960000	5001	*	enh106197	promoter	130.028	PATL2	108.125	TRUE	280	81.1732	10554.8	0.0555194	enh106197-PATL2
chr15	45010000	45015000	5001	*	chr15	44955000	44960000	5001	*	enh106198	intergenic	74.0346	PATL2	108.125	TRUE	280	55.6756	4121.92	0.0216817	enh106198-PATL2
chr15	45015000	45020000	5001	*	chr15	44955000	44960000	5001	*	enh106199	intergenic	82.6354	PATL2	108.125	TRUE	280	59.9756	4956.11	0.0260696	enh106199-PATL2
chr15	45015000	45020000	5001	*	chr15	44955000	44960000	5001	*	enh106200	intergenic	89.5036	PATL2	108.125	TRUE	280	59.9756	5368.03	0.0282364	enh106200-PATL2
chr15	45020000	45025000	5001	*	chr15	44955000	44960000	5001	*	enh106201	promoter	115	PATL2	108.125	TRUE	280	59.9897	6898.83	0.0362885	enh106201-PATL2
chr15	45025000	45030000	5001	*	chr15	44955000	44960000	5001	*	enh106202	promoter	92.4937	PATL2	108.125	TRUE	280	73.4798	6796.42	0.0357498	enh106202-PATL2
chr15	44955000	44960000	5001	*	chr15	45000000	45005000	5001	*	enh106192	promoter	115.007	B2M	1880.62	TRUE	281	81.1732	9335.5	0.0517261	enh106192-B2M
chr15	44955000	44960000	5001	*	chr15	45000000	45005000	5001	*	enh106193	genic	64.4227	B2M	1880.62	TRUE	281	81.1732	5229.4	0.028975	enh106193-B2M
chr15	44975000	44980000	5001	*	chr15	45000000	45005000	5001	*	enh106194	intergenic	76.0056	B2M	1880.62	TRUE	281	66.6176	5063.32	0.0280548	enh106194-B2M
chr15	44985000	44990000	5001	*	chr15	45000000	45005000	5001	*	enh106195	intergenic	56.2667	B2M	1880.62	TRUE	281	83.6522	4706.83	0.0260796	enh106195-B2M
chr15	44990000	44995000	5001	*	chr15	45000000	45005000	5001	*	enh106196	intergenic	69.4523	B2M	1880.62	TRUE	281	130.826	9086.18	0.0503446	enh106196-B2M
chr15	45000000	45005000	5001	*	chr15	45000000	45005000	5001	*	enh106197	promoter	130.028	B2M	1880.62	TRUE	281	426.949	55515.4	0.307599	enh106197-B2M
chr15	45010000	45015000	5001	*	chr15	45000000	45005000	5001	*	enh106198	intergenic	74.0346	B2M	1880.62	TRUE	281	108.915	8063.46	0.044678	enh106198-B2M
chr15	45015000	45020000	5001	*	chr15	45000000	45005000	5001	*	enh106199	intergenic	82.6354	B2M	1880.62	TRUE	281	97.0791	8022.18	0.0444492	enh106199-B2M
chr15	45015000	45020000	5001	*	chr15	45000000	45005000	5001	*	enh106200	intergenic	89.5036	B2M	1880.62	TRUE	281	97.0791	8688.93	0.0481435	enh106200-B2M
chr15	45020000	45025000	5001	*	chr15	45000000	45005000	5001	*	enh106201	promoter	115	B2M	1880.62	TRUE	281	86.1502	9907.3	0.0548943	enh106201-B2M
chr15	45025000	45030000	5001	*	chr15	45000000	45005000	5001	*	enh106202	promoter	92.4937	B2M	1880.62	TRUE	281	71.5361	6616.64	0.0366614	enh106202-B2M
chr15	44955000	44960000	5001	*	chr15	45020000	45025000	5001	*	enh106192	promoter	115.007	LOC100419583	1059.38	TRUE	282	59.9897	6899.24	0.0331128	enh106192-LOC100419583
chr15	45000000	45005000	5001	*	chr15	45020000	45025000	5001	*	enh106197	promoter	130.028	LOC100419583	1059.38	TRUE	282	86.1502	11202	0.0537636	enh106197-LOC100419583
chr15	45010000	45015000	5001	*	chr15	45020000	45025000	5001	*	enh106198	intergenic	74.0346	LOC100419583	1059.38	TRUE	282	108.117	8004.41	0.038417	enh106198-LOC100419583
chr15	45015000	45020000	5001	*	chr15	45020000	45025000	5001	*	enh106199	intergenic	82.6354	LOC100419583	1059.38	TRUE	282	199.182	16459.5	0.0789968	enh106199-LOC100419583
chr15	45015000	45020000	5001	*	chr15	45020000	45025000	5001	*	enh106200	intergenic	89.5036	LOC100419583	1059.38	TRUE	282	199.182	17827.5	0.0855625	enh106200-LOC100419583
chr15	45020000	45025000	5001	*	chr15	45020000	45025000	5001	*	enh106201	promoter	115	LOC100419583	1059.38	TRUE	282	466.94	53698.2	0.257723	enh106201-LOC100419583
chr15	45025000	45030000	5001	*	chr15	45020000	45025000	5001	*	enh106202	promoter	92.4937	LOC100419583	1059.38	TRUE	282	244.365	22602.3	0.108479	enh106202-LOC100419583
chr15	44955000	44960000	5001	*	chr15	45025000	45030000	5001	*	enh106192	promoter	115.007	TRIM69	316	TRUE	283	73.4798	8450.7	0.0464158	enh106192-TRIM69
chr15	44955000	44960000	5001	*	chr15	45025000	45030000	5001	*	enh106193	genic	64.4227	TRIM69	316	TRUE	283	73.4798	4733.77	0.0260004	enh106193-TRIM69
chr15	44975000	44980000	5001	*	chr15	45025000	45030000	5001	*	enh106194	intergenic	76.0056	TRIM69	316	TRUE	283	53.0434	4031.6	0.0221437	enh106194-TRIM69
chr15	45000000	45005000	5001	*	chr15	45025000	45030000	5001	*	enh106197	promoter	130.028	TRIM69	316	TRUE	283	71.5361	9301.71	0.05109	enh106197-TRIM69
chr15	45010000	45015000	5001	*	chr15	45025000	45030000	5001	*	enh106198	intergenic	74.0346	TRIM69	316	TRUE	283	75.3517	5578.63	0.0306409	enh106198-TRIM69
chr15	45015000	45020000	5001	*	chr15	45025000	45030000	5001	*	enh106199	intergenic	82.6354	TRIM69	316	TRUE	283	105.125	8687.07	0.0477141	enh106199-TRIM69
chr15	45015000	45020000	5001	*	chr15	45025000	45030000	5001	*	enh106200	intergenic	89.5036	TRIM69	316	TRUE	283	105.125	9409.08	0.0516798	enh106200-TRIM69
chr15	45020000	45025000	5001	*	chr15	45025000	45030000	5001	*	enh106201	promoter	115	TRIM69	316	TRUE	283	244.365	28102.1	0.154352	enh106201-TRIM69
chr15	45025000	45030000	5001	*	chr15	45025000	45030000	5001	*	enh106202	promoter	92.4937	TRIM69	316	TRUE	283	432.514	40004.8	0.219728	enh106202-TRIM69
chr15	45075000	45080000	5001	*	chr15	45245000	45250000	5001	*	enh106203	intergenic	87.0567	TERB2	116.75	TRUE	284	15.7876	1374.42	0.0237184	enh106203-TERB2
chr15	45120000	45125000	5001	*	chr15	45245000	45250000	5001	*	enh106206	intergenic	82.8113	TERB2	116.75	TRUE	284	17.8253	1476.13	0.0254736	enh106206-TERB2
chr15	45145000	45150000	5001	*	chr15	45245000	45250000	5001	*	enh106209	intergenic	69.1328	TERB2	116.75	TRUE	284	21.7044	1500.49	0.0258939	enh106209-TERB2
chr15	45215000	45220000	5001	*	chr15	45245000	45250000	5001	*	enh106210	intergenic	62.7194	TERB2	116.75	TRUE	284	48.7806	3059.49	0.0527976	enh106210-TERB2
chr15	45315000	45320000	5001	*	chr15	45245000	45250000	5001	*	enh106211	promoter	99.3397	TERB2	116.75	TRUE	284	18.8346	1871.02	0.0322882	enh106211-TERB2
chr15	45325000	45330000	5001	*	chr15	45245000	45250000	5001	*	enh106212	genic	67.7805	TERB2	116.75	TRUE	284	28.0232	1899.42	0.0327784	enh106212-TERB2
chr15	45340000	45345000	5001	*	chr15	45245000	45250000	5001	*	enh106214	genic	75.9012	TERB2	116.75	TRUE	284	23.3826	1774.77	0.0306272	enh106214-TERB2
chr15	45350000	45355000	5001	*	chr15	45245000	45250000	5001	*	enh106215	genic	64.288	TERB2	116.75	TRUE	284	22.1727	1425.44	0.0245988	enh106215-TERB2
chr15	45360000	45365000	5001	*	chr15	45245000	45250000	5001	*	enh106216	genic	74.099	TERB2	116.75	TRUE	284	18.4643	1368.19	0.0236108	enh106216-TERB2
chr15	45410000	45415000	5001	*	chr15	45245000	45250000	5001	*	enh106220	genic	75.2922	TERB2	116.75	TRUE	284	24.2574	1826.4	0.0315181	enh106220-TERB2
chr15	45410000	45415000	5001	*	chr15	45245000	45250000	5001	*	enh106221	genic	67.2048	TERB2	116.75	TRUE	284	24.2574	1630.22	0.0281326	enh106221-TERB2
chr15	45145000	45150000	5001	*	chr15	45315000	45320000	5001	*	enh106209	intergenic	69.1328	SORD	1290	TRUE	285	37.3208	2580.09	0.023626	enh106209-SORD
chr15	45315000	45320000	5001	*	chr15	45315000	45320000	5001	*	enh106211	promoter	99.3397	SORD	1290	TRUE	285	342.452	34019.1	0.311514	enh106211-SORD
chr15	45325000	45330000	5001	*	chr15	45315000	45320000	5001	*	enh106212	genic	67.7805	SORD	1290	TRUE	285	86.0462	5832.25	0.0534061	enh106212-SORD
chr15	45335000	45340000	5001	*	chr15	45315000	45320000	5001	*	enh106213	genic	72.1848	SORD	1290	TRUE	285	56.9427	4110.4	0.0376391	enh106213-SORD
chr15	45340000	45345000	5001	*	chr15	45315000	45320000	5001	*	enh106214	genic	75.9012	SORD	1290	TRUE	285	37.9727	2882.18	0.0263922	enh106214-SORD
chr15	45350000	45355000	5001	*	chr15	45315000	45320000	5001	*	enh106215	genic	64.288	SORD	1290	TRUE	285	35.0759	2254.96	0.0206487	enh106215-SORD
chr15	45315000	45320000	5001	*	chr15	45380000	45385000	5001	*	enh106211	promoter	99.3397	DUOX2	180.5	TRUE	286	28.9356	2874.45	0.0299831	enh106211-DUOX2
chr15	45335000	45340000	5001	*	chr15	45380000	45385000	5001	*	enh106213	genic	72.1848	DUOX2	180.5	TRUE	286	28.7977	2078.76	0.0216833	enh106213-DUOX2
chr15	45340000	45345000	5001	*	chr15	45380000	45385000	5001	*	enh106214	genic	75.9012	DUOX2	180.5	TRUE	286	37.1202	2817.47	0.0293887	enh106214-DUOX2
chr15	45350000	45355000	5001	*	chr15	45380000	45385000	5001	*	enh106215	genic	64.288	DUOX2	180.5	TRUE	286	49.8697	3206.02	0.0334416	enh106215-DUOX2
chr15	45360000	45365000	5001	*	chr15	45380000	45385000	5001	*	enh106216	genic	74.099	DUOX2	180.5	TRUE	286	56.3789	4177.62	0.0435763	enh106216-DUOX2
chr15	45365000	45370000	5001	*	chr15	45380000	45385000	5001	*	enh106217	genic	68.1228	DUOX2	180.5	TRUE	286	47.2834	3221.07	0.0335987	enh106217-DUOX2
chr15	45375000	45380000	5001	*	chr15	45380000	45385000	5001	*	enh106218	intergenic	63.3782	DUOX2	180.5	TRUE	286	245.01	15528.3	0.161974	enh106218-DUOX2
chr15	45400000	45405000	5001	*	chr15	45380000	45385000	5001	*	enh106219	genic	67.3728	DUOX2	180.5	TRUE	286	67.1431	4523.62	0.0471854	enh106219-DUOX2
chr15	45410000	45415000	5001	*	chr15	45380000	45385000	5001	*	enh106220	genic	75.2922	DUOX2	180.5	TRUE	286	47.1158	3547.45	0.0370031	enh106220-DUOX2
chr15	45410000	45415000	5001	*	chr15	45380000	45385000	5001	*	enh106221	genic	67.2048	DUOX2	180.5	TRUE	286	47.1158	3166.41	0.0330285	enh106221-DUOX2
chr15	45415000	45420000	5001	*	chr15	45380000	45385000	5001	*	enh106222	genic	60.3627	DUOX2	180.5	TRUE	286	42.9404	2592	0.0270369	enh106222-DUOX2
chr15	45425000	45430000	5001	*	chr15	45380000	45385000	5001	*	enh106223	genic	62.7412	DUOX2	180.5	TRUE	286	31.0119	1945.72	0.0202956	enh106223-DUOX2
chr15	45365000	45370000	5001	*	chr15	45405000	45410000	5001	*	enh106217	genic	68.1228	DUOXA2	52.25	TRUE	287	37.0058	2520.93	0.0210404	enh106217-DUOXA2
chr15	45375000	45380000	5001	*	chr15	45405000	45410000	5001	*	enh106218	intergenic	63.3782	DUOXA2	52.25	TRUE	287	50.1511	3178.49	0.0265285	enh106218-DUOXA2
chr15	45400000	45405000	5001	*	chr15	45405000	45410000	5001	*	enh106219	genic	67.3728	DUOXA2	52.25	TRUE	287	232.331	15652.8	0.130642	enh106219-DUOXA2
chr15	45410000	45415000	5001	*	chr15	45405000	45410000	5001	*	enh106220	genic	75.2922	DUOXA2	52.25	TRUE	287	193.7	14584.1	0.121723	enh106220-DUOXA2
chr15	45410000	45415000	5001	*	chr15	45405000	45410000	5001	*	enh106221	genic	67.2048	DUOXA2	52.25	TRUE	287	193.7	13017.6	0.108648	enh106221-DUOXA2
chr15	45415000	45420000	5001	*	chr15	45405000	45410000	5001	*	enh106222	genic	60.3627	DUOXA2	52.25	TRUE	287	91.9639	5551.19	0.0463317	enh106222-DUOXA2
chr15	45425000	45430000	5001	*	chr15	45405000	45410000	5001	*	enh106223	genic	62.7412	DUOXA2	52.25	TRUE	287	53.8603	3379.26	0.0282042	enh106223-DUOXA2
chr15	45455000	45460000	5001	*	chr15	45405000	45410000	5001	*	enh106225	genic	108.599	DUOXA2	52.25	TRUE	287	25.6596	2786.61	0.0232578	enh106225-DUOXA2
chr15	45365000	45370000	5001	*	chr15	45405000	45410000	5001	*	enh106217	genic	68.1228	DUOXA1	175.25	TRUE	288	37.0058	2520.93	0.0210122	enh106217-DUOXA1
chr15	45375000	45380000	5001	*	chr15	45405000	45410000	5001	*	enh106218	intergenic	63.3782	DUOXA1	175.25	TRUE	288	50.1511	3178.49	0.026493	enh106218-DUOXA1
chr15	45400000	45405000	5001	*	chr15	45405000	45410000	5001	*	enh106219	genic	67.3728	DUOXA1	175.25	TRUE	288	232.331	15652.8	0.130468	enh106219-DUOXA1
chr15	45410000	45415000	5001	*	chr15	45405000	45410000	5001	*	enh106220	genic	75.2922	DUOXA1	175.25	TRUE	288	193.7	14584.1	0.12156	enh106220-DUOXA1
chr15	45410000	45415000	5001	*	chr15	45405000	45410000	5001	*	enh106221	genic	67.2048	DUOXA1	175.25	TRUE	288	193.7	13017.6	0.108503	enh106221-DUOXA1
chr15	45415000	45420000	5001	*	chr15	45405000	45410000	5001	*	enh106222	genic	60.3627	DUOXA1	175.25	TRUE	288	91.9639	5551.19	0.0462697	enh106222-DUOXA1
chr15	45425000	45430000	5001	*	chr15	45405000	45410000	5001	*	enh106223	genic	62.7412	DUOXA1	175.25	TRUE	288	53.8603	3379.26	0.0281665	enh106223-DUOXA1
chr15	45455000	45460000	5001	*	chr15	45405000	45410000	5001	*	enh106225	genic	108.599	DUOXA1	175.25	TRUE	288	25.6596	2786.61	0.0232266	enh106225-DUOXA1
chr15	45360000	45365000	5001	*	chr15	45420000	45425000	5001	*	enh106216	genic	74.099	DUOX1	359.375	TRUE	289	33.3347	2470.07	0.0215294	enh106216-DUOX1
chr15	45400000	45405000	5001	*	chr15	45420000	45425000	5001	*	enh106219	genic	67.3728	DUOX1	359.375	TRUE	289	51.0242	3437.65	0.029963	enh106219-DUOX1
chr15	45410000	45415000	5001	*	chr15	45420000	45425000	5001	*	enh106220	genic	75.2922	DUOX1	359.375	TRUE	289	108.441	8164.74	0.0711649	enh106220-DUOX1
chr15	45410000	45415000	5001	*	chr15	45420000	45425000	5001	*	enh106221	genic	67.2048	DUOX1	359.375	TRUE	289	108.441	7287.73	0.0635208	enh106221-DUOX1
chr15	45415000	45420000	5001	*	chr15	45420000	45425000	5001	*	enh106222	genic	60.3627	DUOX1	359.375	TRUE	289	170.971	10320.3	0.0899527	enh106222-DUOX1
chr15	45425000	45430000	5001	*	chr15	45420000	45425000	5001	*	enh106223	genic	62.7412	DUOX1	359.375	TRUE	289	274.039	17193.5	0.149861	enh106223-DUOX1
chr15	45455000	45460000	5001	*	chr15	45420000	45425000	5001	*	enh106224	genic	75.6262	DUOX1	359.375	TRUE	289	37.6961	2850.81	0.024848	enh106224-DUOX1
chr15	45455000	45460000	5001	*	chr15	45420000	45425000	5001	*	enh106225	genic	108.599	DUOX1	359.375	TRUE	289	37.6961	4093.76	0.0356817	enh106225-DUOX1
chr15	45455000	45460000	5001	*	chr15	45455000	45460000	5001	*	enh106224	genic	75.6262	SHF	564.125	TRUE	290	503.195	38054.8	0.191212	enh106224-SHF
chr15	45455000	45460000	5001	*	chr15	45455000	45460000	5001	*	enh106225	genic	108.599	SHF	564.125	TRUE	290	503.195	54646.6	0.27458	enh106225-SHF
chr15	45470000	45475000	5001	*	chr15	45455000	45460000	5001	*	enh106226	genic	64.1403	SHF	564.125	TRUE	290	85.695	5496.5	0.027618	enh106226-SHF
chr15	45470000	45475000	5001	*	chr15	45455000	45460000	5001	*	enh106227	genic	69.1595	SHF	564.125	TRUE	290	85.695	5926.62	0.0297793	enh106227-SHF
chr15	45490000	45495000	5001	*	chr15	45455000	45460000	5001	*	enh106229	intergenic	102.441	SHF	564.125	TRUE	290	74.9838	7681.42	0.0385965	enh106229-SHF
chr15	45490000	45495000	5001	*	chr15	45455000	45460000	5001	*	enh106230	intergenic	104.431	SHF	564.125	TRUE	290	74.9838	7830.66	0.0393464	enh106230-SHF
chr15	45455000	45460000	5001	*	chr15	45540000	45545000	5001	*	enh106224	genic	75.6262	LOC101928414	630.875	TRUE	291	26.0782	1972.19	0.0274019	enh106224-LOC101928414
chr15	45455000	45460000	5001	*	chr15	45540000	45545000	5001	*	enh106225	genic	108.599	LOC101928414	630.875	TRUE	291	26.0782	2832.07	0.039349	enh106225-LOC101928414
chr15	45470000	45475000	5001	*	chr15	45540000	45545000	5001	*	enh106226	genic	64.1403	LOC101928414	630.875	TRUE	291	23.2291	1489.92	0.0207011	enh106226-LOC101928414
chr15	45470000	45475000	5001	*	chr15	45540000	45545000	5001	*	enh106227	genic	69.1595	LOC101928414	630.875	TRUE	291	23.2291	1606.51	0.0223211	enh106227-LOC101928414
chr15	45480000	45485000	5001	*	chr15	45540000	45545000	5001	*	enh106228	promoter	66.6291	LOC101928414	630.875	TRUE	291	27.1732	1810.53	0.0251557	enh106228-LOC101928414
chr15	45490000	45495000	5001	*	chr15	45540000	45545000	5001	*	enh106229	intergenic	102.441	LOC101928414	630.875	TRUE	291	34.2043	3503.92	0.0486839	enh106229-LOC101928414
chr15	45490000	45495000	5001	*	chr15	45540000	45545000	5001	*	enh106230	intergenic	104.431	LOC101928414	630.875	TRUE	291	34.2043	3572	0.0496298	enh106230-LOC101928414
chr15	45495000	45500000	5001	*	chr15	45540000	45545000	5001	*	enh106231	intergenic	66.9545	LOC101928414	630.875	TRUE	291	31.4342	2104.66	0.0292423	enh106231-LOC101928414
chr15	45570000	45575000	5001	*	chr15	45540000	45545000	5001	*	enh106232	promoter	101.05	LOC101928414	630.875	TRUE	291	39.9699	4038.95	0.0561177	enh106232-LOC101928414
chr15	45595000	45600000	5001	*	chr15	45540000	45545000	5001	*	enh106234	intergenic	68.1715	LOC101928414	630.875	TRUE	291	24.1362	1645.4	0.0228614	enh106234-LOC101928414
chr15	45455000	45460000	5001	*	chr15	45540000	45545000	5001	*	enh106224	genic	75.6262	SLC28A2	136.625	TRUE	292	26.0782	1972.19	0.0274019	enh106224-SLC28A2
chr15	45455000	45460000	5001	*	chr15	45540000	45545000	5001	*	enh106225	genic	108.599	SLC28A2	136.625	TRUE	292	26.0782	2832.07	0.039349	enh106225-SLC28A2
chr15	45470000	45475000	5001	*	chr15	45540000	45545000	5001	*	enh106226	genic	64.1403	SLC28A2	136.625	TRUE	292	23.2291	1489.92	0.0207011	enh106226-SLC28A2
chr15	45470000	45475000	5001	*	chr15	45540000	45545000	5001	*	enh106227	genic	69.1595	SLC28A2	136.625	TRUE	292	23.2291	1606.51	0.0223211	enh106227-SLC28A2
chr15	45480000	45485000	5001	*	chr15	45540000	45545000	5001	*	enh106228	promoter	66.6291	SLC28A2	136.625	TRUE	292	27.1732	1810.53	0.0251557	enh106228-SLC28A2
chr15	45490000	45495000	5001	*	chr15	45540000	45545000	5001	*	enh106229	intergenic	102.441	SLC28A2	136.625	TRUE	292	34.2043	3503.92	0.0486839	enh106229-SLC28A2
chr15	45490000	45495000	5001	*	chr15	45540000	45545000	5001	*	enh106230	intergenic	104.431	SLC28A2	136.625	TRUE	292	34.2043	3572	0.0496298	enh106230-SLC28A2
chr15	45495000	45500000	5001	*	chr15	45540000	45545000	5001	*	enh106231	intergenic	66.9545	SLC28A2	136.625	TRUE	292	31.4342	2104.66	0.0292423	enh106231-SLC28A2
chr15	45570000	45575000	5001	*	chr15	45540000	45545000	5001	*	enh106232	promoter	101.05	SLC28A2	136.625	TRUE	292	39.9699	4038.95	0.0561177	enh106232-SLC28A2
chr15	45595000	45600000	5001	*	chr15	45540000	45545000	5001	*	enh106234	intergenic	68.1715	SLC28A2	136.625	TRUE	292	24.1362	1645.4	0.0228614	enh106234-SLC28A2
chr15	45455000	45460000	5001	*	chr15	45650000	45655000	5001	*	enh106225	genic	108.599	GATM	919.75	TRUE	293	20.9727	2277.62	0.0276701	enh106225-GATM
chr15	45570000	45575000	5001	*	chr15	45650000	45655000	5001	*	enh106232	promoter	101.05	GATM	919.75	TRUE	293	23.6822	2393.09	0.0290728	enh106232-GATM
chr15	45585000	45590000	5001	*	chr15	45650000	45655000	5001	*	enh106233	intergenic	57.5795	GATM	919.75	TRUE	293	33.8135	1946.96	0.023653	enh106233-GATM
chr15	45595000	45600000	5001	*	chr15	45650000	45655000	5001	*	enh106234	intergenic	68.1715	GATM	919.75	TRUE	293	30.877	2104.93	0.0255721	enh106234-GATM
chr15	45625000	45630000	5001	*	chr15	45650000	45655000	5001	*	enh106235	intergenic	64.9751	GATM	919.75	TRUE	293	67.6162	4393.37	0.0533736	enh106235-GATM
chr15	45660000	45665000	5001	*	chr15	45650000	45655000	5001	*	enh106236	genic	64.921	GATM	919.75	TRUE	293	117.581	7633.46	0.0927364	enh106236-GATM
chr15	45670000	45675000	5001	*	chr15	45650000	45655000	5001	*	enh106237	promoter	106.652	GATM	919.75	TRUE	293	60.8749	6492.44	0.0788745	enh106237-GATM
chr15	45680000	45685000	5001	*	chr15	45650000	45655000	5001	*	enh106238	intergenic	85.8767	GATM	919.75	TRUE	293	39.487	3391.02	0.0411963	enh106238-GATM
chr15	45690000	45695000	5001	*	chr15	45650000	45655000	5001	*	enh106239	promoter	119.913	GATM	919.75	TRUE	293	36.6835	4398.82	0.0534398	enh106239-GATM
chr15	45455000	45460000	5001	*	chr15	45690000	45695000	5001	*	enh106225	genic	108.599	SPATA5L1	1745.75	TRUE	294	31.664	3438.68	0.0216674	enh106225-SPATA5L1
chr15	45490000	45495000	5001	*	chr15	45690000	45695000	5001	*	enh106229	intergenic	102.441	SPATA5L1	1745.75	TRUE	294	35.1389	3599.67	0.0226817	enh106229-SPATA5L1
chr15	45490000	45495000	5001	*	chr15	45690000	45695000	5001	*	enh106230	intergenic	104.431	SPATA5L1	1745.75	TRUE	294	35.1389	3669.6	0.0231224	enh106230-SPATA5L1
chr15	45595000	45600000	5001	*	chr15	45690000	45695000	5001	*	enh106234	intergenic	68.1715	SPATA5L1	1745.75	TRUE	294	55.0342	3751.76	0.0236401	enh106234-SPATA5L1
chr15	45670000	45675000	5001	*	chr15	45690000	45695000	5001	*	enh106237	promoter	106.652	SPATA5L1	1745.75	TRUE	294	61.0202	6507.94	0.041007	enh106237-SPATA5L1
chr15	45680000	45685000	5001	*	chr15	45690000	45695000	5001	*	enh106238	intergenic	85.8767	SPATA5L1	1745.75	TRUE	294	87.8132	7541.11	0.0475171	enh106238-SPATA5L1
chr15	45690000	45695000	5001	*	chr15	45690000	45695000	5001	*	enh106239	promoter	119.913	SPATA5L1	1745.75	TRUE	294	432.591	51873.1	0.326856	enh106239-SPATA5L1
chr15	45715000	45720000	5001	*	chr15	45690000	45695000	5001	*	enh106240	intergenic	66.137	SPATA5L1	1745.75	TRUE	294	52.288	3458.17	0.0217902	enh106240-SPATA5L1
chr15	45690000	45695000	5001	*	chr15	45720000	45725000	5001	*	enh106239	promoter	119.913	C15orf48	43.25	TRUE	295	35.8419	4297.89	0.0278899	enh106239-C15orf48
chr15	45715000	45720000	5001	*	chr15	45720000	45725000	5001	*	enh106240	intergenic	66.137	C15orf48	43.25	TRUE	295	213.851	14143.4	0.0917796	enh106240-C15orf48
chr15	45720000	45725000	5001	*	chr15	45720000	45725000	5001	*	enh106241	promoter	64.9699	C15orf48	43.25	TRUE	295	415.709	27008.6	0.175264	enh106241-C15orf48
chr15	45735000	45740000	5001	*	chr15	45720000	45725000	5001	*	enh106242	intergenic	63.5918	C15orf48	43.25	TRUE	295	107.24	6819.58	0.0442536	enh106242-C15orf48
chr15	45740000	45745000	5001	*	chr15	45720000	45725000	5001	*	enh106243	intergenic	76.0181	C15orf48	43.25	TRUE	295	79.8074	6066.81	0.0393687	enh106243-C15orf48
chr15	45745000	45750000	5001	*	chr15	45720000	45725000	5001	*	enh106244	intergenic	87.1155	C15orf48	43.25	TRUE	295	85.4197	7441.38	0.0482886	enh106244-C15orf48
chr15	45745000	45750000	5001	*	chr15	45720000	45725000	5001	*	enh106245	intergenic	87.8629	C15orf48	43.25	TRUE	295	85.4197	7505.23	0.0487029	enh106245-C15orf48
chr15	45750000	45755000	5001	*	chr15	45720000	45725000	5001	*	enh106246	intergenic	80.2827	C15orf48	43.25	TRUE	295	61.803	4961.71	0.0321975	enh106246-C15orf48
chr15	45905000	45910000	5001	*	chr15	45720000	45725000	5001	*	enh106259	intergenic	68.1159	C15orf48	43.25	TRUE	295	48.2462	3286.33	0.0213257	enh106259-C15orf48
chr15	45745000	45750000	5001	*	chr15	45770000	45775000	5001	*	enh106244	intergenic	87.1155	SLC30A4	341.625	TRUE	296	34.2765	2986.01	0.0305128	enh106244-SLC30A4
chr15	45745000	45750000	5001	*	chr15	45770000	45775000	5001	*	enh106245	intergenic	87.8629	SLC30A4	341.625	TRUE	296	34.2765	3011.63	0.0307746	enh106245-SLC30A4
chr15	45750000	45755000	5001	*	chr15	45770000	45775000	5001	*	enh106246	intergenic	80.2827	SLC30A4	341.625	TRUE	296	66.5978	5346.65	0.0546353	enh106246-SLC30A4
chr15	45760000	45765000	5001	*	chr15	45770000	45775000	5001	*	enh106247	intergenic	60.8181	SLC30A4	341.625	TRUE	296	125.443	7629.18	0.0779595	enh106247-SLC30A4
chr15	45810000	45815000	5001	*	chr15	45770000	45775000	5001	*	enh106248	genic	62.5873	SLC30A4	341.625	TRUE	296	42.6178	2667.33	0.0272564	enh106248-SLC30A4
chr15	45810000	45815000	5001	*	chr15	45770000	45775000	5001	*	enh106249	promoter	75.4243	SLC30A4	341.625	TRUE	296	42.6178	3214.42	0.0328468	enh106249-SLC30A4
chr15	45820000	45825000	5001	*	chr15	45770000	45775000	5001	*	enh106250	genic	60.9521	SLC30A4	341.625	TRUE	296	33.8039	2060.42	0.0210546	enh106250-SLC30A4
chr15	45840000	45845000	5001	*	chr15	45770000	45775000	5001	*	enh106251	genic	76.5447	SLC30A4	341.625	TRUE	296	30.4803	2333.11	0.0238411	enh106251-SLC30A4
chr15	45865000	45870000	5001	*	chr15	45770000	45775000	5001	*	enh106253	intergenic	66.0284	SLC30A4	341.625	TRUE	296	33.3585	2202.61	0.0225075	enh106253-SLC30A4
chr15	45865000	45870000	5001	*	chr15	45770000	45775000	5001	*	enh106254	intergenic	62.2092	SLC30A4	341.625	TRUE	296	33.3585	2075.2	0.0212057	enh106254-SLC30A4
chr15	45875000	45880000	5001	*	chr15	45770000	45775000	5001	*	enh106256	promoter	115.562	SLC30A4	341.625	TRUE	296	32.0336	3701.87	0.0378279	enh106256-SLC30A4
chr15	45895000	45900000	5001	*	chr15	45770000	45775000	5001	*	enh106257	genic	87.8149	SLC30A4	341.625	TRUE	296	36.9152	3241.7	0.0331257	enh106257-SLC30A4
chr15	45895000	45900000	5001	*	chr15	45770000	45775000	5001	*	enh106258	genic	67.9724	SLC30A4	341.625	TRUE	296	36.9152	2509.21	0.0256407	enh106258-SLC30A4
chr15	45905000	45910000	5001	*	chr15	45770000	45775000	5001	*	enh106259	intergenic	68.1159	SLC30A4	341.625	TRUE	296	38.5665	2626.99	0.0268442	enh106259-SLC30A4
chr15	45920000	45925000	5001	*	chr15	45770000	45775000	5001	*	enh106260	intergenic	78.7614	SLC30A4	341.625	TRUE	296	26.4186	2080.77	0.0212625	enh106260-SLC30A4
chr15	45750000	45755000	5001	*	chr15	45800000	45805000	5001	*	enh106246	intergenic	80.2827	HMGN2P46	532.75	TRUE	297	37.8095	3035.45	0.032421	enh106246-HMGN2P46
chr15	45760000	45765000	5001	*	chr15	45800000	45805000	5001	*	enh106247	intergenic	60.8181	HMGN2P46	532.75	TRUE	297	33.3808	2030.15	0.0216836	enh106247-HMGN2P46
chr15	45810000	45815000	5001	*	chr15	45800000	45805000	5001	*	enh106248	genic	62.5873	HMGN2P46	532.75	TRUE	297	107.997	6759.26	0.0721941	enh106248-HMGN2P46
chr15	45810000	45815000	5001	*	chr15	45800000	45805000	5001	*	enh106249	promoter	75.4243	HMGN2P46	532.75	TRUE	297	107.997	8145.62	0.0870015	enh106249-HMGN2P46
chr15	45820000	45825000	5001	*	chr15	45800000	45805000	5001	*	enh106250	genic	60.9521	HMGN2P46	532.75	TRUE	297	65.7716	4008.92	0.0428183	enh106250-HMGN2P46
chr15	45840000	45845000	5001	*	chr15	45800000	45805000	5001	*	enh106251	genic	76.5447	HMGN2P46	532.75	TRUE	297	41.9505	3211.09	0.0342969	enh106251-HMGN2P46
chr15	45845000	45850000	5001	*	chr15	45800000	45805000	5001	*	enh106252	genic	74.893	HMGN2P46	532.75	TRUE	297	31.1718	2334.55	0.0249348	enh106252-HMGN2P46
chr15	45865000	45870000	5001	*	chr15	45800000	45805000	5001	*	enh106253	intergenic	66.0284	HMGN2P46	532.75	TRUE	297	37.4627	2473.6	0.02642	enh106253-HMGN2P46
chr15	45865000	45870000	5001	*	chr15	45800000	45805000	5001	*	enh106254	intergenic	62.2092	HMGN2P46	532.75	TRUE	297	37.4627	2330.52	0.0248918	enh106254-HMGN2P46
chr15	45875000	45880000	5001	*	chr15	45800000	45805000	5001	*	enh106255	intergenic	59.822	HMGN2P46	532.75	TRUE	297	32.4538	1941.45	0.0207362	enh106255-HMGN2P46
chr15	45875000	45880000	5001	*	chr15	45800000	45805000	5001	*	enh106256	promoter	115.562	HMGN2P46	532.75	TRUE	297	32.4538	3750.43	0.0400575	enh106256-HMGN2P46
chr15	45895000	45900000	5001	*	chr15	45800000	45805000	5001	*	enh106257	genic	87.8149	HMGN2P46	532.75	TRUE	297	35.3834	3107.19	0.0331872	enh106257-HMGN2P46
chr15	45895000	45900000	5001	*	chr15	45800000	45805000	5001	*	enh106258	genic	67.9724	HMGN2P46	532.75	TRUE	297	35.3834	2405.09	0.0256882	enh106258-HMGN2P46
chr15	45845000	45850000	5001	*	chr15	45875000	45880000	5001	*	enh106252	genic	74.893	BLOC1S6	2152.88	TRUE	298	59.4472	4452.18	0.0243335	enh106252-BLOC1S6
chr15	45865000	45870000	5001	*	chr15	45875000	45880000	5001	*	enh106253	intergenic	66.0284	BLOC1S6	2152.88	TRUE	298	127.186	8397.88	0.0458988	enh106253-BLOC1S6
chr15	45865000	45870000	5001	*	chr15	45875000	45880000	5001	*	enh106254	intergenic	62.2092	BLOC1S6	2152.88	TRUE	298	127.186	7912.12	0.0432439	enh106254-BLOC1S6
chr15	45875000	45880000	5001	*	chr15	45875000	45880000	5001	*	enh106255	intergenic	59.822	BLOC1S6	2152.88	TRUE	298	425.918	25479.3	0.139258	enh106255-BLOC1S6
chr15	45875000	45880000	5001	*	chr15	45875000	45880000	5001	*	enh106256	promoter	115.562	BLOC1S6	2152.88	TRUE	298	425.918	49220	0.269013	enh106256-BLOC1S6
chr15	45895000	45900000	5001	*	chr15	45875000	45880000	5001	*	enh106257	genic	87.8149	BLOC1S6	2152.88	TRUE	298	53.5881	4705.83	0.0257199	enh106257-BLOC1S6
chr15	45920000	45925000	5001	*	chr15	45925000	45930000	5001	*	enh106260	intergenic	78.7614	SQRDL	3612.38	TRUE	299	196.053	15441.4	0.0611725	enh106260-SQRDL
chr15	45925000	45930000	5001	*	chr15	45925000	45930000	5001	*	enh106261	promoter	114.769	SQRDL	3612.38	TRUE	299	554.749	63667.8	0.252226	enh106261-SQRDL
chr15	45925000	45930000	5001	*	chr15	45925000	45930000	5001	*	enh106262	genic	96.6693	SQRDL	3612.38	TRUE	299	554.749	53627.3	0.212449	enh106262-SQRDL
chr15	45930000	45935000	5001	*	chr15	45925000	45930000	5001	*	enh106263	genic	85.1705	SQRDL	3612.38	TRUE	299	197.537	16824.3	0.0666512	enh106263-SQRDL
chr15	45935000	45940000	5001	*	chr15	45925000	45930000	5001	*	enh106264	genic	75.9201	SQRDL	3612.38	TRUE	299	94.3788	7165.24	0.0283858	enh106264-SQRDL
chr15	45940000	45945000	5001	*	chr15	45925000	45930000	5001	*	enh106265	genic	86.7125	SQRDL	3612.38	TRUE	299	69.7802	6050.82	0.0239709	enh106265-SQRDL
chr15	45945000	45950000	5001	*	chr15	45925000	45930000	5001	*	enh106266	genic	87.0251	SQRDL	3612.38	TRUE	299	60.5226	5266.98	0.0208657	enh106266-SQRDL
chr15	45945000	45950000	5001	*	chr15	45995000	46000000	5001	*	enh106266	genic	87.0251	LOC105370802	1612.62	TRUE	300	28.5761	2486.83	0.0202241	enh106266-LOC105370802
chr15	45980000	45985000	5001	*	chr15	45995000	46000000	5001	*	enh106269	genic	57.2312	LOC105370802	1612.62	TRUE	300	49.6695	2842.65	0.0231177	enh106269-LOC105370802
chr15	45995000	46000000	5001	*	chr15	45995000	46000000	5001	*	enh106270	promoter	64.3205	LOC105370802	1612.62	TRUE	300	414.732	26675.8	0.21694	enh106270-LOC105370802
chr15	45995000	46000000	5001	*	chr15	45995000	46000000	5001	*	enh106271	promoter	74.659	LOC105370802	1612.62	TRUE	300	414.732	30963.5	0.25181	enh106271-LOC105370802
chr15	46005000	46010000	5001	*	chr15	45995000	46000000	5001	*	enh106272	genic	61.4763	LOC105370802	1612.62	TRUE	300	81.8955	5034.63	0.040944	enh106272-LOC105370802
chr15	46080000	46085000	5001	*	chr15	45995000	46000000	5001	*	enh106274	genic	63.1986	LOC105370802	1612.62	TRUE	300	41.6242	2630.59	0.0213932	enh106274-LOC105370802
chr15	47965000	47970000	5001	*	chr15	48010000	48015000	5001	*	enh106325	intergenic	67.5369	SEMA6D	638.5	TRUE	301	34.9734	2362	0.024112	enh106325-SEMA6D
chr15	48000000	48005000	5001	*	chr15	48010000	48015000	5001	*	enh106326	intergenic	63.8571	SEMA6D	638.5	TRUE	301	58.0508	3706.96	0.0378418	enh106326-SEMA6D
chr15	48010000	48015000	5001	*	chr15	48010000	48015000	5001	*	enh106327	promoter	84.7419	SEMA6D	638.5	TRUE	301	403.507	34194	0.349063	enh106327-SEMA6D
chr15	48030000	48035000	5001	*	chr15	48010000	48015000	5001	*	enh106328	genic	68.1578	SEMA6D	638.5	TRUE	301	40.0143	2727.29	0.027841	enh106328-SEMA6D
chr15	48030000	48035000	5001	*	chr15	48010000	48015000	5001	*	enh106329	genic	63.3247	SEMA6D	638.5	TRUE	301	40.0143	2533.89	0.0258668	enh106329-SEMA6D
chr15	48040000	48045000	5001	*	chr15	48010000	48015000	5001	*	enh106330	genic	74.3397	SEMA6D	638.5	TRUE	301	30.2347	2247.64	0.0229446	enh106330-SEMA6D
chr15	48010000	48015000	5001	*	chr15	48095000	48100000	5001	*	enh106327	promoter	84.7419	LINC01491	274.5	TRUE	302	19.5838	1659.57	0.0299446	enh106327-LINC01491
chr15	48030000	48035000	5001	*	chr15	48095000	48100000	5001	*	enh106328	genic	68.1578	LINC01491	274.5	TRUE	302	28.1523	1918.8	0.034622	enh106328-LINC01491
chr15	48030000	48035000	5001	*	chr15	48095000	48100000	5001	*	enh106329	genic	63.3247	LINC01491	274.5	TRUE	302	28.1523	1782.73	0.0321669	enh106329-LINC01491
chr15	48040000	48045000	5001	*	chr15	48095000	48100000	5001	*	enh106330	genic	74.3397	LINC01491	274.5	TRUE	302	23.0593	1714.22	0.0309308	enh106330-LINC01491
chr15	48045000	48050000	5001	*	chr15	48095000	48100000	5001	*	enh106331	genic	68.2113	LINC01491	274.5	TRUE	302	20.174	1376.09	0.0248297	enh106331-LINC01491
chr15	48105000	48110000	5001	*	chr15	48095000	48100000	5001	*	enh106332	genic	60.3131	LINC01491	274.5	TRUE	302	100.471	6059.72	0.109339	enh106332-LINC01491
chr15	48115000	48120000	5001	*	chr15	48095000	48100000	5001	*	enh106333	genic	60.7097	LINC01491	274.5	TRUE	302	54.9752	3337.53	0.060221	enh106333-LINC01491
chr15	48150000	48155000	5001	*	chr15	48095000	48100000	5001	*	enh106334	intergenic	66.0328	LINC01491	274.5	TRUE	302	18.4008	1215.06	0.021924	enh106334-LINC01491
chr15	48250000	48255000	5001	*	chr15	48095000	48100000	5001	*	enh106339	intergenic	76.6536	LINC01491	274.5	TRUE	302	15.6107	1196.62	0.0215913	enh106339-LINC01491
chr15	48330000	48335000	5001	*	chr15	48410000	48415000	5001	*	enh106342	intergenic	63.3387	SLC24A5	145.5	TRUE	303	21.7102	1375.1	0.0284794	enh106342-SLC24A5
chr15	48385000	48390000	5001	*	chr15	48410000	48415000	5001	*	enh106343	intergenic	63.0046	SLC24A5	145.5	TRUE	303	39.6683	2499.29	0.0517622	enh106343-SLC24A5
chr15	48385000	48390000	5001	*	chr15	48410000	48415000	5001	*	enh106344	intergenic	62.7081	SLC24A5	145.5	TRUE	303	39.6683	2487.53	0.0515187	enh106344-SLC24A5
chr15	48420000	48425000	5001	*	chr15	48410000	48415000	5001	*	enh106345	genic	63.8061	SLC24A5	145.5	TRUE	303	113.885	7266.54	0.150496	enh106345-SLC24A5
chr15	48470000	48475000	5001	*	chr15	48410000	48415000	5001	*	enh106346	promoter	96.8719	SLC24A5	145.5	TRUE	303	21.5499	2087.58	0.0432354	enh106346-SLC24A5
chr15	48480000	48485000	5001	*	chr15	48410000	48415000	5001	*	enh106347	promoter	64.4805	SLC24A5	145.5	TRUE	303	21.3724	1378.1	0.0285415	enh106347-SLC24A5
chr15	48575000	48580000	5001	*	chr15	48410000	48415000	5001	*	enh106348	genic	66.4046	SLC24A5	145.5	TRUE	303	15.6488	1039.15	0.0215216	enh106348-SLC24A5
chr15	48620000	48625000	5001	*	chr15	48410000	48415000	5001	*	enh106352	promoter	121.789	SLC24A5	145.5	TRUE	303	12.3031	1498.39	0.0310328	enh106352-SLC24A5
chr15	48385000	48390000	5001	*	chr15	48430000	48435000	5001	*	enh106343	intergenic	63.0046	MYEF2	825.5	TRUE	304	23.9486	1508.87	0.0303041	enh106343-MYEF2
chr15	48385000	48390000	5001	*	chr15	48430000	48435000	5001	*	enh106344	intergenic	62.7081	MYEF2	825.5	TRUE	304	23.9486	1501.77	0.0301615	enh106344-MYEF2
chr15	48420000	48425000	5001	*	chr15	48430000	48435000	5001	*	enh106345	genic	63.8061	MYEF2	825.5	TRUE	304	88.6836	5658.55	0.113646	enh106345-MYEF2
chr15	48470000	48475000	5001	*	chr15	48430000	48435000	5001	*	enh106346	promoter	96.8719	MYEF2	825.5	TRUE	304	30.9765	3000.75	0.0602669	enh106346-MYEF2
chr15	48605000	48610000	5001	*	chr15	48430000	48435000	5001	*	enh106350	intergenic	65.0825	MYEF2	825.5	TRUE	304	17.6461	1148.45	0.0230655	enh106350-MYEF2
chr15	48620000	48625000	5001	*	chr15	48430000	48435000	5001	*	enh106352	promoter	121.789	MYEF2	825.5	TRUE	304	14.8553	1809.22	0.0363362	enh106352-MYEF2
chr15	48470000	48475000	5001	*	chr15	48480000	48485000	5001	*	enh106346	promoter	96.8719	CTXN2	71.625	TRUE	305	97.7051	9464.88	0.1146	enh106346-CTXN2
chr15	48480000	48485000	5001	*	chr15	48480000	48485000	5001	*	enh106347	promoter	64.4805	CTXN2	71.625	TRUE	305	526.577	33953.9	0.41111	enh106347-CTXN2
chr15	48330000	48335000	5001	*	chr15	48495000	48500000	5001	*	enh106342	intergenic	63.3387	SLC12A1	526.375	TRUE	306	22.0632	1397.45	0.0275175	enh106342-SLC12A1
chr15	48385000	48390000	5001	*	chr15	48495000	48500000	5001	*	enh106343	intergenic	63.0046	SLC12A1	526.375	TRUE	306	19.6527	1238.21	0.0243819	enh106343-SLC12A1
chr15	48385000	48390000	5001	*	chr15	48495000	48500000	5001	*	enh106344	intergenic	62.7081	SLC12A1	526.375	TRUE	306	19.6527	1232.38	0.0242671	enh106344-SLC12A1
chr15	48420000	48425000	5001	*	chr15	48495000	48500000	5001	*	enh106345	genic	63.8061	SLC12A1	526.375	TRUE	306	29.0913	1856.2	0.0365509	enh106345-SLC12A1
chr15	48470000	48475000	5001	*	chr15	48495000	48500000	5001	*	enh106346	promoter	96.8719	SLC12A1	526.375	TRUE	306	48.8844	4735.52	0.0932482	enh106346-SLC12A1
chr15	48480000	48485000	5001	*	chr15	48495000	48500000	5001	*	enh106347	promoter	64.4805	SLC12A1	526.375	TRUE	306	67.5172	4353.54	0.0857265	enh106347-SLC12A1
chr15	48580000	48585000	5001	*	chr15	48495000	48500000	5001	*	enh106349	genic	61.0596	SLC12A1	526.375	TRUE	306	17.2058	1050.58	0.0206872	enh106349-SLC12A1
chr15	48620000	48625000	5001	*	chr15	48495000	48500000	5001	*	enh106352	promoter	121.789	SLC12A1	526.375	TRUE	306	8.37262	1019.7	0.020079	enh106352-SLC12A1
chr15	48605000	48610000	5001	*	chr15	48620000	48625000	5001	*	enh106350	intergenic	65.0825	DUT	1932	TRUE	307	84.9284	5527.35	0.0424869	enh106350-DUT
chr15	48615000	48620000	5001	*	chr15	48620000	48625000	5001	*	enh106351	intergenic	68.308	DUT	1932	TRUE	307	179.521	12262.7	0.0942596	enh106351-DUT
chr15	48620000	48625000	5001	*	chr15	48620000	48625000	5001	*	enh106352	promoter	121.789	DUT	1932	TRUE	307	470.288	57276	0.440261	enh106352-DUT
chr15	48670000	48675000	5001	*	chr15	48700000	48705000	5001	*	enh106353	intergenic	58.5257	FBN1	1541.12	TRUE	308	29.8938	1749.56	0.03815	enh106353-FBN1
chr15	48715000	48720000	5001	*	chr15	48700000	48705000	5001	*	enh106354	genic	70.4744	FBN1	1541.12	TRUE	308	75.1284	5294.63	0.115452	enh106354-FBN1
chr15	48735000	48740000	5001	*	chr15	48700000	48705000	5001	*	enh106355	genic	59.6486	FBN1	1541.12	TRUE	308	38.5046	2296.75	0.0500817	enh106355-FBN1
chr15	48760000	48765000	5001	*	chr15	48700000	48705000	5001	*	enh106356	genic	62.7911	FBN1	1541.12	TRUE	308	33.9302	2130.51	0.0464569	enh106356-FBN1
chr15	48795000	48800000	5001	*	chr15	48700000	48705000	5001	*	enh106357	genic	61.9364	FBN1	1541.12	TRUE	308	18.5048	1146.12	0.0249918	enh106357-FBN1
chr15	48905000	48910000	5001	*	chr15	48700000	48705000	5001	*	enh106360	genic	70.5715	FBN1	1541.12	TRUE	308	14.3205	1010.62	0.0220371	enh106360-FBN1
chr15	48935000	48940000	5001	*	chr15	49030000	49035000	5001	*	enh106361	promoter	80.7213	CEP152	1591.75	TRUE	309	14.8843	1201.48	0.0227986	enh106361-CEP152
chr15	48985000	48990000	5001	*	chr15	49030000	49035000	5001	*	enh106362	intergenic	60.8224	CEP152	1591.75	TRUE	309	20.8723	1269.5	0.0240894	enh106362-CEP152
chr15	49015000	49020000	5001	*	chr15	49030000	49035000	5001	*	enh106363	intergenic	65.0121	CEP152	1591.75	TRUE	309	87.5446	5691.46	0.107998	enh106363-CEP152
chr15	49085000	49090000	5001	*	chr15	49030000	49035000	5001	*	enh106364	genic	80.4767	CEP152	1591.75	TRUE	309	21.4356	1725.07	0.0327339	enh106364-CEP152
chr15	49100000	49105000	5001	*	chr15	49030000	49035000	5001	*	enh106366	promoter	111.925	CEP152	1591.75	TRUE	309	18.0077	2015.51	0.0382452	enh106366-CEP152
chr15	49085000	49090000	5001	*	chr15	49115000	49120000	5001	*	enh106364	genic	80.4767	SHC4	1621.62	TRUE	310	22.3992	1802.61	0.0248896	enh106364-SHC4
chr15	49095000	49100000	5001	*	chr15	49115000	49120000	5001	*	enh106365	genic	59.7042	SHC4	1621.62	TRUE	310	35.7214	2132.72	0.0294475	enh106365-SHC4
chr15	49100000	49105000	5001	*	chr15	49115000	49120000	5001	*	enh106366	promoter	111.925	SHC4	1621.62	TRUE	310	74.3729	8324.17	0.114936	enh106366-SHC4
chr15	49145000	49150000	5001	*	chr15	49115000	49120000	5001	*	enh106367	genic	63.0541	SHC4	1621.62	TRUE	310	40.2946	2540.74	0.0350813	enh106367-SHC4
chr15	49150000	49155000	5001	*	chr15	49115000	49120000	5001	*	enh106368	genic	69.6778	SHC4	1621.62	TRUE	310	26.788	1866.53	0.0257721	enh106368-SHC4
chr15	49170000	49175000	5001	*	chr15	49115000	49120000	5001	*	enh106369	promoter	103.722	SHC4	1621.62	TRUE	310	14.5856	1512.85	0.0208886	enh106369-SHC4
chr15	49150000	49155000	5001	*	chr15	49170000	49175000	5001	*	enh106368	genic	69.6778	EID1	872.5	TRUE	311	41.8769	2917.89	0.024325	enh106368-EID1
chr15	49170000	49175000	5001	*	chr15	49170000	49175000	5001	*	enh106369	promoter	103.722	EID1	872.5	TRUE	311	367.356	38102.9	0.317644	enh106369-EID1
chr15	49205000	49210000	5001	*	chr15	49170000	49175000	5001	*	enh106370	genic	62.3366	EID1	872.5	TRUE	311	47.3952	2954.46	0.0246298	enh106370-EID1
chr15	49210000	49215000	5001	*	chr15	49170000	49175000	5001	*	enh106371	genic	71.1086	EID1	872.5	TRUE	311	34.0681	2422.54	0.0201954	enh106371-EID1
chr15	49215000	49220000	5001	*	chr15	49170000	49175000	5001	*	enh106372	genic	71.8876	EID1	872.5	TRUE	311	35.2521	2534.19	0.0211262	enh106372-EID1
chr15	49220000	49225000	5001	*	chr15	49170000	49175000	5001	*	enh106373	genic	70.3451	EID1	872.5	TRUE	311	35.4288	2492.24	0.0207765	enh106373-EID1
chr15	49235000	49240000	5001	*	chr15	49170000	49175000	5001	*	enh106376	genic	75.8862	EID1	872.5	TRUE	311	33.0204	2505.79	0.0208895	enh106376-EID1
chr15	49255000	49260000	5001	*	chr15	49280000	49285000	5001	*	enh106377	promoter	67.264	SECISBP2L	1062.5	TRUE	312	42.3607	2849.35	0.0237152	enh106377-SECISBP2L
chr15	49255000	49260000	5001	*	chr15	49280000	49285000	5001	*	enh106378	intergenic	70.0539	SECISBP2L	1062.5	TRUE	312	42.3607	2967.53	0.0246988	enh106378-SECISBP2L
chr15	49265000	49270000	5001	*	chr15	49280000	49285000	5001	*	enh106379	intergenic	84.4005	SECISBP2L	1062.5	TRUE	312	63.5963	5367.56	0.0446743	enh106379-SECISBP2L
chr15	49275000	49280000	5001	*	chr15	49280000	49285000	5001	*	enh106380	intergenic	59.4662	SECISBP2L	1062.5	TRUE	312	197.215	11727.6	0.097609	enh106380-SECISBP2L
chr15	49280000	49285000	5001	*	chr15	49280000	49285000	5001	*	enh106381	genic	70.0168	SECISBP2L	1062.5	TRUE	312	526.975	36897.1	0.307095	enh106381-SECISBP2L
chr15	49335000	49340000	5001	*	chr15	49280000	49285000	5001	*	enh106382	promoter	101.195	SECISBP2L	1062.5	TRUE	312	26.8832	2720.44	0.0226423	enh106382-SECISBP2L
chr15	49335000	49340000	5001	*	chr15	49415000	49420000	5001	*	enh106382	promoter	101.195	COPS2	1169.88	TRUE	313	22.615	2288.52	0.0281366	enh106382-COPS2
chr15	49355000	49360000	5001	*	chr15	49415000	49420000	5001	*	enh106383	intergenic	85.1171	COPS2	1169.88	TRUE	313	30.8829	2628.66	0.0323186	enh106383-COPS2
chr15	49365000	49370000	5001	*	chr15	49415000	49420000	5001	*	enh106384	intergenic	71.2882	COPS2	1169.88	TRUE	313	29.3323	2091.05	0.0257088	enh106384-COPS2
chr15	49375000	49380000	5001	*	chr15	49415000	49420000	5001	*	enh106385	intergenic	61.7658	COPS2	1169.88	TRUE	313	30.1614	1862.94	0.0229043	enh106385-COPS2
chr15	49405000	49410000	5001	*	chr15	49415000	49420000	5001	*	enh106386	intergenic	64.2847	COPS2	1169.88	TRUE	313	118.789	7636.29	0.0938858	enh106386-COPS2
chr15	49430000	49435000	5001	*	chr15	49415000	49420000	5001	*	enh106387	genic	62.4126	COPS2	1169.88	TRUE	313	95.3224	5949.32	0.0731451	enh106387-COPS2
chr15	49435000	49440000	5001	*	chr15	49415000	49420000	5001	*	enh106388	genic	61.4307	COPS2	1169.88	TRUE	313	38.9729	2394.13	0.0294351	enh106388-COPS2
chr15	49445000	49450000	5001	*	chr15	49415000	49420000	5001	*	enh106389	promoter	108.716	COPS2	1169.88	TRUE	313	24.3534	2647.59	0.0325514	enh106389-COPS2
chr15	49430000	49435000	5001	*	chr15	49445000	49450000	5001	*	enh106387	genic	62.4126	NDUFAF4P1	246.375	TRUE	314	51.9602	3242.97	0.024026	enh106387-NDUFAF4P1
chr15	49435000	49440000	5001	*	chr15	49445000	49450000	5001	*	enh106388	genic	61.4307	NDUFAF4P1	246.375	TRUE	314	122.555	7528.63	0.0557767	enh106388-NDUFAF4P1
chr15	49445000	49450000	5001	*	chr15	49445000	49450000	5001	*	enh106389	promoter	108.716	NDUFAF4P1	246.375	TRUE	314	418.688	45517.9	0.337225	enh106389-NDUFAF4P1
chr15	49460000	49465000	5001	*	chr15	49445000	49450000	5001	*	enh106390	promoter	94.7191	NDUFAF4P1	246.375	TRUE	314	63.2295	5989.04	0.0443705	enh106390-NDUFAF4P1
chr15	49445000	49450000	5001	*	chr15	49460000	49465000	5001	*	enh106389	promoter	108.716	GALK2	2363.75	TRUE	315	63.2295	6874.03	0.0551473	enh106389-GALK2
chr15	49460000	49465000	5001	*	chr15	49460000	49465000	5001	*	enh106390	promoter	94.7191	GALK2	2363.75	TRUE	315	376.79	35689.2	0.286319	enh106390-GALK2
chr15	49480000	49485000	5001	*	chr15	49460000	49465000	5001	*	enh106391	genic	59.2916	GALK2	2363.75	TRUE	315	66.5307	3944.71	0.0316467	enh106391-GALK2
chr15	49480000	49485000	5001	*	chr15	49460000	49465000	5001	*	enh106392	genic	78.0247	GALK2	2363.75	TRUE	315	66.5307	5191.04	0.0416454	enh106392-GALK2
chr15	49525000	49530000	5001	*	chr15	49620000	49625000	5001	*	enh106395	genic	77.4251	FAM227B	2884.5	TRUE	316	22.7058	1758	0.0238713	enh106395-FAM227B
chr15	49525000	49530000	5001	*	chr15	49620000	49625000	5001	*	enh106396	genic	81.5212	FAM227B	2884.5	TRUE	316	22.7058	1851	0.0251342	enh106396-FAM227B
chr15	49540000	49545000	5001	*	chr15	49620000	49625000	5001	*	enh106397	genic	71.664	FAM227B	2884.5	TRUE	316	20.8332	1492.99	0.0202729	enh106397-FAM227B
chr15	49570000	49575000	5001	*	chr15	49620000	49625000	5001	*	enh106399	genic	57.9888	FAM227B	2884.5	TRUE	316	29.3073	1699.49	0.0230769	enh106399-FAM227B
chr15	49595000	49600000	5001	*	chr15	49620000	49625000	5001	*	enh106400	genic	66.949	FAM227B	2884.5	TRUE	316	46.4808	3111.84	0.0422547	enh106400-FAM227B
chr15	49605000	49610000	5001	*	chr15	49620000	49625000	5001	*	enh106401	genic	62.4045	FAM227B	2884.5	TRUE	316	62.7293	3914.59	0.053155	enh106401-FAM227B
chr15	49610000	49615000	5001	*	chr15	49620000	49625000	5001	*	enh106402	genic	79.7939	FAM227B	2884.5	TRUE	316	93.0312	7423.33	0.100799	enh106402-FAM227B
chr15	49650000	49655000	5001	*	chr15	49620000	49625000	5001	*	enh106403	genic	59.2603	FAM227B	2884.5	TRUE	316	28.2723	1675.42	0.0227501	enh106403-FAM227B
chr15	49670000	49675000	5001	*	chr15	49620000	49625000	5001	*	enh106404	genic	71.6921	FAM227B	2884.5	TRUE	316	22.8123	1635.47	0.0222075	enh106404-FAM227B
chr15	49675000	49680000	5001	*	chr15	49620000	49625000	5001	*	enh106405	genic	63.0505	FAM227B	2884.5	TRUE	316	23.6823	1493.18	0.0202754	enh106405-FAM227B
chr15	49670000	49675000	5001	*	chr15	49715000	49720000	5001	*	enh106404	genic	71.6921	FGF7	700.5	TRUE	317	30.4997	2186.59	0.0304936	enh106404-FGF7
chr15	49675000	49680000	5001	*	chr15	49715000	49720000	5001	*	enh106405	genic	63.0505	FGF7	700.5	TRUE	317	36.4971	2301.16	0.0320914	enh106405-FGF7
chr15	49730000	49735000	5001	*	chr15	49715000	49720000	5001	*	enh106406	genic	86.6067	FGF7	700.5	TRUE	317	67.8727	5878.23	0.0819763	enh106406-FGF7
chr15	49730000	49735000	5001	*	chr15	49715000	49720000	5001	*	enh106407	genic	65.3077	FGF7	700.5	TRUE	317	67.8727	4432.61	0.0618161	enh106407-FGF7
chr15	49750000	49755000	5001	*	chr15	49715000	49720000	5001	*	enh106408	genic	70.6821	FGF7	700.5	TRUE	317	31.2829	2211.14	0.030836	enh106408-FGF7
chr15	49910000	49915000	5001	*	chr15	49715000	49720000	5001	*	enh106409	promoter	112.512	FGF7	700.5	TRUE	317	14.1176	1588.4	0.0221514	enh106409-FGF7
chr15	49910000	49915000	5001	*	chr15	49910000	49915000	5001	*	enh106409	promoter	112.512	DTWD1	1172.12	TRUE	318	391.869	44089.8	0.39481	enh106409-DTWD1
chr15	49910000	49915000	5001	*	chr15	50150000	50155000	5001	*	enh106409	promoter	112.512	ATP8B4	16564.4	TRUE	319	14.9113	1677.7	0.0255854	enh106409-ATP8B4
chr15	50110000	50115000	5001	*	chr15	50150000	50155000	5001	*	enh106418	intergenic	65.9949	ATP8B4	16564.4	TRUE	319	19.9546	1316.9	0.0200832	enh106418-ATP8B4
chr15	50120000	50125000	5001	*	chr15	50150000	50155000	5001	*	enh106419	intergenic	71.9057	ATP8B4	16564.4	TRUE	319	22.9788	1652.31	0.0251982	enh106419-ATP8B4
chr15	50200000	50205000	5001	*	chr15	50150000	50155000	5001	*	enh106420	genic	66.9373	ATP8B4	16564.4	TRUE	319	22.3606	1496.76	0.022826	enh106420-ATP8B4
chr15	50455000	50460000	5001	*	chr15	50470000	50475000	5001	*	enh106449	intergenic	69.182	SLC27A2	569.5	TRUE	320	88.4718	6120.65	0.0456213	enh106449-SLC27A2
chr15	50455000	50460000	5001	*	chr15	50470000	50475000	5001	*	enh106450	intergenic	58.6744	SLC27A2	569.5	TRUE	320	88.4718	5191.03	0.0386923	enh106450-SLC27A2
chr15	50470000	50475000	5001	*	chr15	50470000	50475000	5001	*	enh106451	promoter	83.0962	SLC27A2	569.5	TRUE	320	368.221	30597.8	0.228066	enh106451-SLC27A2
chr15	50475000	50480000	5001	*	chr15	50470000	50475000	5001	*	enh106452	genic	65.6003	SLC27A2	569.5	TRUE	320	190.8	12516.6	0.0932943	enh106452-SLC27A2
chr15	50530000	50535000	5001	*	chr15	50530000	50535000	5001	*	enh106453	genic	68.8437	HDC	261.125	TRUE	321	520.68	35845.6	0.296177	enh106453-HDC
chr15	50540000	50545000	5001	*	chr15	50530000	50535000	5001	*	enh106454	genic	71.4294	HDC	261.125	TRUE	321	114.791	8199.48	0.067749	enh106454-HDC
chr15	50550000	50555000	5001	*	chr15	50530000	50535000	5001	*	enh106455	genic	67.2584	HDC	261.125	TRUE	321	74.5667	5015.24	0.0414389	enh106455-HDC
chr15	50550000	50555000	5001	*	chr15	50530000	50535000	5001	*	enh106456	genic	59.6862	HDC	261.125	TRUE	321	74.5667	4450.6	0.0367735	enh106456-HDC
chr15	50550000	50555000	5001	*	chr15	50530000	50535000	5001	*	enh106457	genic	62.5644	HDC	261.125	TRUE	321	74.5667	4665.22	0.0385468	enh106457-HDC
chr15	50540000	50545000	5001	*	chr15	50565000	50570000	5001	*	enh106454	genic	71.4294	GABPB1	3628.12	TRUE	322	56.0671	4004.84	0.0318373	enh106454-GABPB1
chr15	50550000	50555000	5001	*	chr15	50565000	50570000	5001	*	enh106455	genic	67.2584	GABPB1	3628.12	TRUE	322	86.4253	5812.83	0.0462103	enh106455-GABPB1
chr15	50550000	50555000	5001	*	chr15	50565000	50570000	5001	*	enh106456	genic	59.6862	GABPB1	3628.12	TRUE	322	86.4253	5158.4	0.0410078	enh106456-GABPB1
chr15	50550000	50555000	5001	*	chr15	50565000	50570000	5001	*	enh106457	genic	62.5644	GABPB1	3628.12	TRUE	322	86.4253	5407.14	0.0429852	enh106457-GABPB1
chr15	50565000	50570000	5001	*	chr15	50565000	50570000	5001	*	enh106458	genic	65.3047	GABPB1	3628.12	TRUE	322	520.584	33996.6	0.270263	enh106458-GABPB1
chr15	50620000	50625000	5001	*	chr15	50640000	50645000	5001	*	enh106460	genic	58.4998	FLJ10038	2512.12	TRUE	323	58.6846	3433.04	0.0245936	enh106460-FLJ10038
chr15	50625000	50630000	5001	*	chr15	50640000	50645000	5001	*	enh106461	genic	58.0518	FLJ10038	2512.12	TRUE	323	76.1023	4417.88	0.0316489	enh106461-FLJ10038
chr15	50630000	50635000	5001	*	chr15	50640000	50645000	5001	*	enh106462	genic	72.5047	FLJ10038	2512.12	TRUE	323	115.966	8408.08	0.0602339	enh106462-FLJ10038
chr15	50630000	50635000	5001	*	chr15	50640000	50645000	5001	*	enh106463	genic	69.8448	FLJ10038	2512.12	TRUE	323	115.966	8099.63	0.0580242	enh106463-FLJ10038
chr15	50630000	50635000	5001	*	chr15	50640000	50645000	5001	*	enh106464	genic	67.4529	FLJ10038	2512.12	TRUE	323	115.966	7822.24	0.0560371	enh106464-FLJ10038
chr15	50645000	50650000	5001	*	chr15	50640000	50645000	5001	*	enh106465	promoter	131.188	FLJ10038	2512.12	TRUE	323	187.741	24629.5	0.176441	enh106465-FLJ10038
chr15	50650000	50655000	5001	*	chr15	50640000	50645000	5001	*	enh106466	intergenic	74.8398	FLJ10038	2512.12	TRUE	323	76.5073	5725.79	0.0410185	enh106466-FLJ10038
chr15	50715000	50720000	5001	*	chr15	50640000	50645000	5001	*	enh106471	promoter	108.486	FLJ10038	2512.12	TRUE	323	26.9356	2922.13	0.0209336	enh106471-FLJ10038
chr15	50630000	50635000	5001	*	chr15	50645000	50650000	5001	*	enh106462	genic	72.5047	GABPB1-AS1	2809.25	TRUE	324	73.5253	5330.93	0.0318353	enh106462-GABPB1-AS1
chr15	50630000	50635000	5001	*	chr15	50645000	50650000	5001	*	enh106463	genic	69.8448	GABPB1-AS1	2809.25	TRUE	324	73.5253	5135.36	0.0306674	enh106463-GABPB1-AS1
chr15	50630000	50635000	5001	*	chr15	50645000	50650000	5001	*	enh106464	genic	67.4529	GABPB1-AS1	2809.25	TRUE	324	73.5253	4959.49	0.0296171	enh106464-GABPB1-AS1
chr15	50645000	50650000	5001	*	chr15	50645000	50650000	5001	*	enh106465	promoter	131.188	GABPB1-AS1	2809.25	TRUE	324	399.256	52377.7	0.31279	enh106465-GABPB1-AS1
chr15	50650000	50655000	5001	*	chr15	50645000	50650000	5001	*	enh106466	intergenic	74.8398	GABPB1-AS1	2809.25	TRUE	324	196.739	14723.9	0.0879283	enh106466-GABPB1-AS1
chr15	50715000	50720000	5001	*	chr15	50645000	50650000	5001	*	enh106471	promoter	108.486	GABPB1-AS1	2809.25	TRUE	324	48.4693	5258.23	0.0314011	enh106471-GABPB1-AS1
chr15	50645000	50650000	5001	*	chr15	50715000	50720000	5001	*	enh106465	promoter	131.188	USP8	1877.38	TRUE	325	48.4693	6358.62	0.042734	enh106465-USP8
chr15	50680000	50685000	5001	*	chr15	50715000	50720000	5001	*	enh106469	intergenic	79.0764	USP8	1877.38	TRUE	325	48.7096	3851.78	0.0258864	enh106469-USP8
chr15	50695000	50700000	5001	*	chr15	50715000	50720000	5001	*	enh106470	intergenic	79.2005	USP8	1877.38	TRUE	325	44.655	3536.7	0.0237689	enh106470-USP8
chr15	50715000	50720000	5001	*	chr15	50715000	50720000	5001	*	enh106471	promoter	108.486	USP8	1877.38	TRUE	325	629.652	68308.2	0.459075	enh106471-USP8
chr15	50740000	50745000	5001	*	chr15	50715000	50720000	5001	*	enh106472	genic	70.645	USP8	1877.38	TRUE	325	47.5863	3361.73	0.022593	enh106472-USP8
chr15	50645000	50650000	5001	*	chr15	50790000	50795000	5001	*	enh106465	promoter	131.188	USP50	368.875	TRUE	326	12.9615	1700.4	0.0227496	enh106465-USP50
chr15	50715000	50720000	5001	*	chr15	50790000	50795000	5001	*	enh106471	promoter	108.486	USP50	368.875	TRUE	326	19.69	2136.08	0.0285786	enh106471-USP50
chr15	50740000	50745000	5001	*	chr15	50790000	50795000	5001	*	enh106472	genic	70.645	USP50	368.875	TRUE	326	32.2202	2276.2	0.0304532	enh106472-USP50
chr15	50770000	50775000	5001	*	chr15	50790000	50795000	5001	*	enh106473	genic	58.1917	USP50	368.875	TRUE	326	77.6493	4518.55	0.0604536	enh106473-USP50
chr15	50775000	50780000	5001	*	chr15	50790000	50795000	5001	*	enh106474	genic	56.7563	USP50	368.875	TRUE	326	88.2609	5009.36	0.0670201	enh106474-USP50
chr15	50775000	50780000	5001	*	chr15	50790000	50795000	5001	*	enh106475	genic	63.7042	USP50	368.875	TRUE	326	88.2609	5622.58	0.0752245	enh106475-USP50
chr15	50845000	50850000	5001	*	chr15	50790000	50795000	5001	*	enh106476	genic	66.7146	USP50	368.875	TRUE	326	29.4515	1964.85	0.0262876	enh106476-USP50
chr15	50865000	50870000	5001	*	chr15	50790000	50795000	5001	*	enh106477	genic	60.5607	USP50	368.875	TRUE	326	27.5377	1667.7	0.0223121	enh106477-USP50
chr15	51175000	51180000	5001	*	chr15	50790000	50795000	5001	*	enh106493	intergenic	94.7612	USP50	368.875	TRUE	326	16.2958	1544.21	0.02066	enh106493-USP50
chr15	50845000	50850000	5001	*	chr15	50845000	50850000	5001	*	enh106476	genic	66.7146	TRPM7	2690.62	TRUE	327	466.393	31115.2	0.340047	enh106476-TRPM7
chr15	50865000	50870000	5001	*	chr15	50845000	50850000	5001	*	enh106477	genic	60.5607	TRPM7	2690.62	TRUE	327	52.2974	3167.17	0.0346129	enh106477-TRPM7
chr15	50975000	50980000	5001	*	chr15	50995000	51000000	5001	*	enh106479	genic	58.5638	SPPL2A	2404	TRUE	328	58.4113	3420.79	0.0483218	enh106479-SPPL2A
chr15	50975000	50980000	5001	*	chr15	50995000	51000000	5001	*	enh106480	promoter	114.958	SPPL2A	2404	TRUE	328	58.4113	6714.84	0.0948532	enh106480-SPPL2A
chr15	51045000	51050000	5001	*	chr15	50995000	51000000	5001	*	enh106481	genic	73.8537	SPPL2A	2404	TRUE	328	30.4407	2248.16	0.0317572	enh106481-SPPL2A
chr15	51055000	51060000	5001	*	chr15	50995000	51000000	5001	*	enh106482	promoter	117.048	SPPL2A	2404	TRUE	328	28.2364	3305.01	0.0466862	enh106482-SPPL2A
chr15	51090000	51095000	5001	*	chr15	50995000	51000000	5001	*	enh106484	intergenic	61.3679	SPPL2A	2404	TRUE	328	25.2961	1552.37	0.0219286	enh106484-SPPL2A
chr15	51120000	51125000	5001	*	chr15	50995000	51000000	5001	*	enh106486	intergenic	75.0712	SPPL2A	2404	TRUE	328	21.1084	1584.63	0.0223844	enh106486-SPPL2A
chr15	51145000	51150000	5001	*	chr15	50995000	51000000	5001	*	enh106487	intergenic	64.2051	SPPL2A	2404	TRUE	328	22.6966	1457.24	0.0205848	enh106487-SPPL2A
chr15	51165000	51170000	5001	*	chr15	50995000	51000000	5001	*	enh106488	intergenic	81.0418	SPPL2A	2404	TRUE	328	26.6497	2159.74	0.0305083	enh106488-SPPL2A
chr15	51165000	51170000	5001	*	chr15	50995000	51000000	5001	*	enh106489	intergenic	69.5514	SPPL2A	2404	TRUE	328	26.6497	1853.53	0.0261828	enh106489-SPPL2A
chr15	51170000	51175000	5001	*	chr15	50995000	51000000	5001	*	enh106490	intergenic	63.4943	SPPL2A	2404	TRUE	328	31.126	1976.32	0.0279174	enh106490-SPPL2A
chr15	51170000	51175000	5001	*	chr15	50995000	51000000	5001	*	enh106491	intergenic	72.3553	SPPL2A	2404	TRUE	328	31.126	2252.13	0.0318134	enh106491-SPPL2A
chr15	51175000	51180000	5001	*	chr15	50995000	51000000	5001	*	enh106492	intergenic	83.6581	SPPL2A	2404	TRUE	328	25.4561	2129.61	0.0300826	enh106492-SPPL2A
chr15	51175000	51180000	5001	*	chr15	50995000	51000000	5001	*	enh106493	intergenic	94.7612	SPPL2A	2404	TRUE	328	25.4561	2412.25	0.0340752	enh106493-SPPL2A
chr15	51200000	51205000	5001	*	chr15	50995000	51000000	5001	*	enh106494	promoter	106.21	SPPL2A	2404	TRUE	328	14.9773	1590.73	0.0224705	enh106494-SPPL2A
chr15	51200000	51205000	5001	*	chr15	51200000	51205000	5001	*	enh106494	promoter	106.21	AP4E1	1824.62	TRUE	329	405.937	43114.5	0.223186	enh106494-AP4E1
chr15	51200000	51205000	5001	*	chr15	51200000	51205000	5001	*	enh106495	genic	69.2869	AP4E1	1824.62	TRUE	329	405.937	28126.1	0.145597	enh106495-AP4E1
chr15	51200000	51205000	5001	*	chr15	51200000	51205000	5001	*	enh106496	genic	86.9073	AP4E1	1824.62	TRUE	329	405.937	35278.9	0.182625	enh106496-AP4E1
chr15	51200000	51205000	5001	*	chr15	51235000	51240000	5001	*	enh106494	promoter	106.21	DCAF13P3	34.25	TRUE	330	22.3147	2370.04	0.0331337	enh106494-DCAF13P3
chr15	51200000	51205000	5001	*	chr15	51235000	51240000	5001	*	enh106495	genic	69.2869	DCAF13P3	34.25	TRUE	330	22.3147	1546.12	0.0216151	enh106495-DCAF13P3
chr15	51200000	51205000	5001	*	chr15	51235000	51240000	5001	*	enh106496	genic	86.9073	DCAF13P3	34.25	TRUE	330	22.3147	1939.31	0.0271121	enh106496-DCAF13P3
chr15	51295000	51300000	5001	*	chr15	51235000	51240000	5001	*	enh106497	genic	74.0955	DCAF13P3	34.25	TRUE	330	25.0991	1859.73	0.0259996	enh106497-DCAF13P3
chr15	51390000	51395000	5001	*	chr15	51235000	51240000	5001	*	enh106505	genic	85.9351	DCAF13P3	34.25	TRUE	330	19.7555	1697.69	0.0237342	enh106505-DCAF13P3
chr15	51295000	51300000	5001	*	chr15	51345000	51350000	5001	*	enh106497	genic	74.0955	TNFAIP8L3	1043.5	TRUE	331	41.0169	3039.17	0.0237177	enh106497-TNFAIP8L3
chr15	51340000	51345000	5001	*	chr15	51345000	51350000	5001	*	enh106498	intergenic	76.744	TNFAIP8L3	1043.5	TRUE	331	229.922	17645.1	0.137702	enh106498-TNFAIP8L3
chr15	51340000	51345000	5001	*	chr15	51345000	51350000	5001	*	enh106499	intergenic	66.6173	TNFAIP8L3	1043.5	TRUE	331	229.922	15316.8	0.119532	enh106499-TNFAIP8L3
chr15	51355000	51360000	5001	*	chr15	51345000	51350000	5001	*	enh106500	genic	61.4864	TNFAIP8L3	1043.5	TRUE	331	140.298	8626.41	0.0673205	enh106500-TNFAIP8L3
chr15	51355000	51360000	5001	*	chr15	51345000	51350000	5001	*	enh106501	genic	63.7203	TNFAIP8L3	1043.5	TRUE	331	140.298	8939.82	0.0697663	enh106501-TNFAIP8L3
chr15	51365000	51370000	5001	*	chr15	51345000	51350000	5001	*	enh106502	genic	103.802	TNFAIP8L3	1043.5	TRUE	331	85.5268	8877.85	0.0692828	enh106502-TNFAIP8L3
chr15	51385000	51390000	5001	*	chr15	51345000	51350000	5001	*	enh106503	genic	71.4342	TNFAIP8L3	1043.5	TRUE	331	42.6305	3045.27	0.0237653	enh106503-TNFAIP8L3
chr15	51385000	51390000	5001	*	chr15	51345000	51350000	5001	*	enh106504	genic	79.2474	TNFAIP8L3	1043.5	TRUE	331	42.6305	3378.35	0.0263647	enh106504-TNFAIP8L3
chr15	51455000	51460000	5001	*	chr15	51500000	51505000	5001	*	enh106512	intergenic	85.3251	CYP19A1	3303.62	TRUE	332	40.9603	3494.94	0.025527	enh106512-CYP19A1
chr15	51475000	51480000	5001	*	chr15	51500000	51505000	5001	*	enh106515	intergenic	68.3683	CYP19A1	3303.62	TRUE	332	50.167	3429.84	0.0250515	enh106515-CYP19A1
chr15	51480000	51485000	5001	*	chr15	51500000	51505000	5001	*	enh106516	intergenic	67.9853	CYP19A1	3303.62	TRUE	332	63.8945	4343.89	0.0317278	enh106516-CYP19A1
chr15	51480000	51485000	5001	*	chr15	51500000	51505000	5001	*	enh106517	intergenic	74.4647	CYP19A1	3303.62	TRUE	332	83.7685	6237.8	0.0455608	enh106517-CYP19A1
chr15	51495000	51500000	5001	*	chr15	51500000	51505000	5001	*	enh106518	intergenic	78.7968	CYP19A1	3303.62	TRUE	332	235.273	18538.8	0.135407	enh106518-CYP19A1
chr15	51515000	51520000	5001	*	chr15	51500000	51505000	5001	*	enh106519	genic	76.4993	CYP19A1	3303.62	TRUE	332	103.963	7953.11	0.0580895	enh106519-CYP19A1
chr15	51520000	51525000	5001	*	chr15	51500000	51505000	5001	*	enh106520	genic	84.8669	CYP19A1	3303.62	TRUE	332	56.6605	4808.6	0.035122	enh106520-CYP19A1
chr15	51525000	51530000	5001	*	chr15	51500000	51505000	5001	*	enh106521	genic	67.2641	CYP19A1	3303.62	TRUE	332	47.4661	3192.76	0.0233199	enh106521-CYP19A1
chr15	51570000	51575000	5001	*	chr15	51500000	51505000	5001	*	enh106526	genic	72.5253	CYP19A1	3303.62	TRUE	332	41.1732	2986.1	0.0218105	enh106526-CYP19A1
chr15	51615000	51620000	5001	*	chr15	51630000	51635000	5001	*	enh106531	genic	93.1754	GLDN	698.25	TRUE	333	72.3288	6739.26	0.0355915	enh106531-GLDN
chr15	51620000	51625000	5001	*	chr15	51630000	51635000	5001	*	enh106532	genic	91.5875	GLDN	698.25	TRUE	333	104.067	9531.28	0.0503368	enh106532-GLDN
chr15	51625000	51630000	5001	*	chr15	51630000	51635000	5001	*	enh106533	genic	87.0683	GLDN	698.25	TRUE	333	254.693	22175.7	0.117115	enh106533-GLDN
chr15	51625000	51630000	5001	*	chr15	51630000	51635000	5001	*	enh106534	genic	73.42	GLDN	698.25	TRUE	333	254.693	18699.6	0.0987564	enh106534-GLDN
chr15	51630000	51635000	5001	*	chr15	51630000	51635000	5001	*	enh106535	promoter	67.2914	GLDN	698.25	TRUE	333	461.145	31031.1	0.163882	enh106535-GLDN
chr15	51640000	51645000	5001	*	chr15	51630000	51635000	5001	*	enh106536	genic	66.9268	GLDN	698.25	TRUE	333	135.004	9035.4	0.047718	enh106536-GLDN
chr15	51645000	51650000	5001	*	chr15	51630000	51635000	5001	*	enh106537	genic	56.7994	GLDN	698.25	TRUE	333	111.219	6317.18	0.0333624	enh106537-GLDN
chr15	51645000	51650000	5001	*	chr15	51630000	51635000	5001	*	enh106538	genic	57.3636	GLDN	698.25	TRUE	333	111.219	6379.93	0.0336938	enh106538-GLDN
chr15	51735000	51740000	5001	*	chr15	51735000	51740000	5001	*	enh106543	intergenic	64.4476	DMXL2	3960.25	TRUE	334	534.442	34443.5	0.328593	enh106543-DMXL2
chr15	51960000	51965000	5001	*	chr15	51970000	51975000	5001	*	enh106558	intergenic	77.4809	SCG3	298	TRUE	335	111.469	8636.72	0.0598071	enh106558-SCG3
chr15	51970000	51975000	5001	*	chr15	51970000	51975000	5001	*	enh106559	promoter	73.7562	SCG3	298	TRUE	335	452.386	33366.3	0.231053	enh106559-SCG3
chr15	51980000	51985000	5001	*	chr15	51970000	51975000	5001	*	enh106560	genic	61.886	SCG3	298	TRUE	335	142.134	8796.11	0.0609109	enh106560-SCG3
chr15	52000000	52005000	5001	*	chr15	51970000	51975000	5001	*	enh106561	genic	58.4285	SCG3	298	TRUE	335	54.1028	3161.15	0.0218901	enh106561-SCG3
chr15	52015000	52020000	5001	*	chr15	51970000	51975000	5001	*	enh106562	genic	59.4885	SCG3	298	TRUE	335	51.5874	3068.85	0.021251	enh106562-SCG3
chr15	52020000	52025000	5001	*	chr15	51970000	51975000	5001	*	enh106563	genic	92.9669	SCG3	298	TRUE	335	36.015	3348.2	0.0231855	enh106563-SCG3
chr15	52025000	52030000	5001	*	chr15	51970000	51975000	5001	*	enh106564	promoter	90.5939	SCG3	298	TRUE	335	41.8629	3792.52	0.0262623	enh106564-SCG3
chr15	52065000	52070000	5001	*	chr15	51970000	51975000	5001	*	enh106571	genic	71.4672	SCG3	298	TRUE	335	44.5691	3185.23	0.0220569	enh106571-SCG3
chr15	51960000	51965000	5001	*	chr15	52015000	52020000	5001	*	enh106558	intergenic	77.4809	LYSMD2	760.75	TRUE	336	40.4159	3131.46	0.0200855	enh106558-LYSMD2
chr15	51970000	51975000	5001	*	chr15	52015000	52020000	5001	*	enh106559	promoter	73.7562	LYSMD2	760.75	TRUE	336	51.5874	3804.89	0.024405	enh106559-LYSMD2
chr15	51980000	51985000	5001	*	chr15	52015000	52020000	5001	*	enh106560	genic	61.886	LYSMD2	760.75	TRUE	336	54.155	3351.43	0.0214965	enh106560-LYSMD2
chr15	52000000	52005000	5001	*	chr15	52015000	52020000	5001	*	enh106561	genic	58.4285	LYSMD2	760.75	TRUE	336	104.412	6100.61	0.03913	enh106561-LYSMD2
chr15	52015000	52020000	5001	*	chr15	52015000	52020000	5001	*	enh106562	genic	59.4885	LYSMD2	760.75	TRUE	336	517.697	30797	0.197535	enh106562-LYSMD2
chr15	52020000	52025000	5001	*	chr15	52015000	52020000	5001	*	enh106563	genic	92.9669	LYSMD2	760.75	TRUE	336	229.576	21342.9	0.136896	enh106563-LYSMD2
chr15	52025000	52030000	5001	*	chr15	52015000	52020000	5001	*	enh106564	promoter	90.5939	LYSMD2	760.75	TRUE	336	114.714	10392.4	0.0666579	enh106564-LYSMD2
chr15	52040000	52045000	5001	*	chr15	52015000	52020000	5001	*	enh106565	promoter	78.8824	LYSMD2	760.75	TRUE	336	48.437	3820.83	0.0245072	enh106565-LYSMD2
chr15	52045000	52050000	5001	*	chr15	52015000	52020000	5001	*	enh106567	genic	72.455	LYSMD2	760.75	TRUE	336	47.7838	3462.18	0.0222068	enh106567-LYSMD2
chr15	51960000	51965000	5001	*	chr15	52040000	52045000	5001	*	enh106558	intergenic	77.4809	TMOD2	766.375	TRUE	337	45.7729	3546.53	0.0206615	enh106558-TMOD2
chr15	52020000	52025000	5001	*	chr15	52040000	52045000	5001	*	enh106563	genic	92.9669	TMOD2	766.375	TRUE	337	69.6998	6479.77	0.0377502	enh106563-TMOD2
chr15	52025000	52030000	5001	*	chr15	52040000	52045000	5001	*	enh106564	promoter	90.5939	TMOD2	766.375	TRUE	337	84.0818	7617.29	0.0443773	enh106564-TMOD2
chr15	52040000	52045000	5001	*	chr15	52040000	52045000	5001	*	enh106565	promoter	78.8824	TMOD2	766.375	TRUE	337	438.421	34583.7	0.20148	enh106565-TMOD2
chr15	52045000	52050000	5001	*	chr15	52040000	52045000	5001	*	enh106566	genic	64.2494	TMOD2	766.375	TRUE	337	227.454	14613.8	0.0851378	enh106566-TMOD2
chr15	52045000	52050000	5001	*	chr15	52040000	52045000	5001	*	enh106567	genic	72.455	TMOD2	766.375	TRUE	337	227.454	16480.2	0.0960112	enh106567-TMOD2
chr15	52055000	52060000	5001	*	chr15	52040000	52045000	5001	*	enh106568	genic	61.6912	TMOD2	766.375	TRUE	337	86.847	5357.7	0.0312132	enh106568-TMOD2
chr15	52060000	52065000	5001	*	chr15	52040000	52045000	5001	*	enh106569	genic	64.2282	TMOD2	766.375	TRUE	337	59.3498	3811.93	0.0222078	enh106569-TMOD2
chr15	52060000	52065000	5001	*	chr15	52040000	52045000	5001	*	enh106570	genic	64.7895	TMOD2	766.375	TRUE	337	59.3498	3845.24	0.0224018	enh106570-TMOD2
chr15	52065000	52070000	5001	*	chr15	52040000	52045000	5001	*	enh106571	genic	71.4672	TMOD2	766.375	TRUE	337	48.368	3456.73	0.0201384	enh106571-TMOD2
chr15	52105000	52110000	5001	*	chr15	52120000	52125000	5001	*	enh106574	genic	66.4007	TMOD3	1781.38	TRUE	338	69.9759	4646.45	0.0275304	enh106574-TMOD3
chr15	52120000	52125000	5001	*	chr15	52120000	52125000	5001	*	enh106575	promoter	99.1625	TMOD3	1781.38	TRUE	338	537.896	53339.1	0.316037	enh106575-TMOD3
chr15	52130000	52135000	5001	*	chr15	52120000	52125000	5001	*	enh106576	genic	64.6305	TMOD3	1781.38	TRUE	338	134.502	8692.94	0.0515062	enh106576-TMOD3
chr15	52130000	52135000	5001	*	chr15	52120000	52125000	5001	*	enh106577	genic	84.2422	TMOD3	1781.38	TRUE	338	134.502	11330.8	0.0671354	enh106577-TMOD3
chr15	52135000	52140000	5001	*	chr15	52120000	52125000	5001	*	enh106578	genic	74.7988	TMOD3	1781.38	TRUE	338	67.2463	5029.94	0.0298027	enh106578-TMOD3
chr15	52135000	52140000	5001	*	chr15	52120000	52125000	5001	*	enh106579	genic	78.0176	TMOD3	1781.38	TRUE	338	67.2463	5246.39	0.0310852	enh106579-TMOD3
chr15	52145000	52150000	5001	*	chr15	52120000	52125000	5001	*	enh106580	genic	63.6143	TMOD3	1781.38	TRUE	338	59.91	3811.13	0.0225811	enh106580-TMOD3
chr15	52175000	52180000	5001	*	chr15	52210000	52215000	5001	*	enh106582	genic	64.0585	LOC100422556	67.625	TRUE	339	38.5947	2472.32	0.0221397	enh106582-LOC100422556
chr15	52195000	52200000	5001	*	chr15	52210000	52215000	5001	*	enh106583	genic	61.8363	LOC100422556	67.625	TRUE	339	76.9126	4755.99	0.04259	enh106583-LOC100422556
chr15	52205000	52210000	5001	*	chr15	52210000	52215000	5001	*	enh106584	intergenic	61.4761	LOC100422556	67.625	TRUE	339	200.682	12337.2	0.110479	enh106584-LOC100422556
chr15	52225000	52230000	5001	*	chr15	52210000	52215000	5001	*	enh106585	intergenic	63.5829	LOC100422556	67.625	TRUE	339	95.131	6048.71	0.0541663	enh106585-LOC100422556
chr15	52260000	52265000	5001	*	chr15	52210000	52215000	5001	*	enh106586	promoter	107.466	LOC100422556	67.625	TRUE	339	30.9934	3330.72	0.0298267	enh106586-LOC100422556
chr15	52195000	52200000	5001	*	chr15	52230000	52235000	5001	*	enh106583	genic	61.8363	LEO1	1329	TRUE	340	44.572	2756.17	0.0244705	enh106583-LEO1
chr15	52205000	52210000	5001	*	chr15	52230000	52235000	5001	*	enh106584	intergenic	61.4761	LEO1	1329	TRUE	340	56.6303	3481.41	0.0309096	enh106584-LEO1
chr15	52225000	52230000	5001	*	chr15	52230000	52235000	5001	*	enh106585	intergenic	63.5829	LEO1	1329	TRUE	340	203.507	12939.5	0.114883	enh106585-LEO1
chr15	52260000	52265000	5001	*	chr15	52230000	52235000	5001	*	enh106586	promoter	107.466	LEO1	1329	TRUE	340	39.5706	4252.48	0.0377555	enh106586-LEO1
chr15	52300000	52305000	5001	*	chr15	52310000	52315000	5001	*	enh106590	intergenic	65.5995	MAPK6	3254.12	TRUE	341	99.7113	6541.01	0.0268998	enh106590-MAPK6
chr15	52305000	52310000	5001	*	chr15	52310000	52315000	5001	*	enh106591	intergenic	79.164	MAPK6	3254.12	TRUE	341	231.599	18334.3	0.0753994	enh106591-MAPK6
chr15	52310000	52315000	5001	*	chr15	52310000	52315000	5001	*	enh106592	promoter	113.479	MAPK6	3254.12	TRUE	341	467.286	53027	0.218073	enh106592-MAPK6
chr15	52310000	52315000	5001	*	chr15	52310000	52315000	5001	*	enh106593	genic	77.5734	MAPK6	3254.12	TRUE	341	467.286	36249	0.149073	enh106593-MAPK6
chr15	52330000	52335000	5001	*	chr15	52310000	52315000	5001	*	enh106594	genic	80.5698	MAPK6	3254.12	TRUE	341	80.1089	6454.35	0.0265434	enh106594-MAPK6
chr15	52340000	52345000	5001	*	chr15	52310000	52315000	5001	*	enh106595	genic	99.3209	MAPK6	3254.12	TRUE	341	72.4917	7199.94	0.0296096	enh106595-MAPK6
chr15	52310000	52315000	5001	*	chr15	52400000	52405000	5001	*	enh106592	promoter	113.479	BCL2L10	47	TRUE	342	30.062	3411.39	0.0209748	enh106592-BCL2L10
chr15	52375000	52380000	5001	*	chr15	52400000	52405000	5001	*	enh106601	intergenic	86.9151	BCL2L10	47	TRUE	342	41.1289	3574.72	0.0219791	enh106601-BCL2L10
chr15	52385000	52390000	5001	*	chr15	52400000	52405000	5001	*	enh106603	intergenic	80.2095	BCL2L10	47	TRUE	342	77.5817	6222.79	0.0382606	enh106603-BCL2L10
chr15	52385000	52390000	5001	*	chr15	52400000	52405000	5001	*	enh106604	intergenic	71.6216	BCL2L10	47	TRUE	342	77.5817	5556.53	0.0341641	enh106604-BCL2L10
chr15	52390000	52395000	5001	*	chr15	52400000	52405000	5001	*	enh106605	intergenic	96.3138	BCL2L10	47	TRUE	342	116.504	11221	0.0689916	enh106605-BCL2L10
chr15	52390000	52395000	5001	*	chr15	52400000	52405000	5001	*	enh106606	intergenic	72.7471	BCL2L10	47	TRUE	342	116.504	8475.33	0.0521103	enh106606-BCL2L10
chr15	52395000	52400000	5001	*	chr15	52400000	52405000	5001	*	enh106607	intergenic	70.4726	BCL2L10	47	TRUE	342	281.668	19849.9	0.122046	enh106607-BCL2L10
chr15	52415000	52420000	5001	*	chr15	52400000	52405000	5001	*	enh106608	genic	66.0007	BCL2L10	47	TRUE	342	124.218	8198.45	0.0504079	enh106608-BCL2L10
chr15	52420000	52425000	5001	*	chr15	52400000	52405000	5001	*	enh106609	genic	74.2894	BCL2L10	47	TRUE	342	103.034	7654.37	0.0470626	enh106609-BCL2L10
chr15	52425000	52430000	5001	*	chr15	52400000	52405000	5001	*	enh106610	genic	102.577	BCL2L10	47	TRUE	342	67.3396	6907.5	0.0424705	enh106610-BCL2L10
chr15	52430000	52435000	5001	*	chr15	52400000	52405000	5001	*	enh106611	genic	98.8677	BCL2L10	47	TRUE	342	40.2721	3981.61	0.0244808	enh106611-BCL2L10
chr15	52430000	52435000	5001	*	chr15	52400000	52405000	5001	*	enh106612	genic	84.0004	BCL2L10	47	TRUE	342	40.2721	3382.87	0.0207995	enh106612-BCL2L10
chr15	52375000	52380000	5001	*	chr15	52410000	52415000	5001	*	enh106601	intergenic	86.9151	GNB5	3060.5	TRUE	343	50.2854	4370.56	0.0267383	enh106601-GNB5
chr15	52375000	52380000	5001	*	chr15	52410000	52415000	5001	*	enh106602	intergenic	74.7269	GNB5	3060.5	TRUE	343	50.2854	3757.67	0.0229888	enh106602-GNB5
chr15	52385000	52390000	5001	*	chr15	52410000	52415000	5001	*	enh106603	intergenic	80.2095	GNB5	3060.5	TRUE	343	51.6237	4140.71	0.0253321	enh106603-GNB5
chr15	52385000	52390000	5001	*	chr15	52410000	52415000	5001	*	enh106604	intergenic	71.6216	GNB5	3060.5	TRUE	343	51.6237	3697.37	0.0226199	enh106604-GNB5
chr15	52390000	52395000	5001	*	chr15	52410000	52415000	5001	*	enh106605	intergenic	96.3138	GNB5	3060.5	TRUE	343	70.6013	6799.88	0.0416005	enh106605-GNB5
chr15	52390000	52395000	5001	*	chr15	52410000	52415000	5001	*	enh106606	intergenic	72.7471	GNB5	3060.5	TRUE	343	70.6013	5136.04	0.0314214	enh106606-GNB5
chr15	52395000	52400000	5001	*	chr15	52410000	52415000	5001	*	enh106607	intergenic	70.4726	GNB5	3060.5	TRUE	343	109.976	7750.32	0.0474151	enh106607-GNB5
chr15	52415000	52420000	5001	*	chr15	52410000	52415000	5001	*	enh106608	genic	66.0007	GNB5	3060.5	TRUE	343	273.82	18072.3	0.110563	enh106608-GNB5
chr15	52420000	52425000	5001	*	chr15	52410000	52415000	5001	*	enh106609	genic	74.2894	GNB5	3060.5	TRUE	343	171.514	12741.7	0.0779512	enh106609-GNB5
chr15	52425000	52430000	5001	*	chr15	52410000	52415000	5001	*	enh106610	genic	102.577	GNB5	3060.5	TRUE	343	82.7982	8493.2	0.0519599	enh106610-GNB5
chr15	52430000	52435000	5001	*	chr15	52410000	52415000	5001	*	enh106611	genic	98.8677	GNB5	3060.5	TRUE	343	51.9251	5133.72	0.0314072	enh106611-GNB5
chr15	52430000	52435000	5001	*	chr15	52410000	52415000	5001	*	enh106612	genic	84.0004	GNB5	3060.5	TRUE	343	51.9251	4361.73	0.0266843	enh106612-GNB5
chr15	52430000	52435000	5001	*	chr15	52470000	52475000	5001	*	enh106611	genic	98.8677	CERNA1	553.5	TRUE	344	37.1848	3676.38	0.0222532	enh106611-CERNA1
chr15	52445000	52450000	5001	*	chr15	52470000	52475000	5001	*	enh106613	genic	88.8807	CERNA1	553.5	TRUE	344	55.4028	4924.24	0.0298065	enh106613-CERNA1
chr15	52455000	52460000	5001	*	chr15	52470000	52475000	5001	*	enh106614	genic	65.2568	CERNA1	553.5	TRUE	344	87.3657	5701.2	0.0345095	enh106614-CERNA1
chr15	52470000	52475000	5001	*	chr15	52470000	52475000	5001	*	enh106615	promoter	102.206	CERNA1	553.5	TRUE	344	456.709	46678.3	0.282544	enh106615-CERNA1
chr15	52495000	52500000	5001	*	chr15	52470000	52475000	5001	*	enh106616	genic	61.1379	CERNA1	553.5	TRUE	344	58.2223	3559.59	0.0215463	enh106616-CERNA1
chr15	52445000	52450000	5001	*	chr15	52480000	52485000	5001	*	enh106613	genic	88.8807	MYO5C	1564.5	TRUE	345	35.1599	3125.04	0.0256162	enh106613-MYO5C
chr15	52455000	52460000	5001	*	chr15	52480000	52485000	5001	*	enh106614	genic	65.2568	MYO5C	1564.5	TRUE	345	53.9254	3519	0.0288455	enh106614-MYO5C
chr15	52470000	52475000	5001	*	chr15	52480000	52485000	5001	*	enh106615	promoter	102.206	MYO5C	1564.5	TRUE	345	109.487	11190.2	0.0917268	enh106615-MYO5C
chr15	52495000	52500000	5001	*	chr15	52480000	52485000	5001	*	enh106616	genic	61.1379	MYO5C	1564.5	TRUE	345	99.8019	6101.68	0.0500159	enh106616-MYO5C
chr15	52500000	52505000	5001	*	chr15	52480000	52485000	5001	*	enh106617	genic	71.5841	MYO5C	1564.5	TRUE	345	62.4921	4473.44	0.0366691	enh106617-MYO5C
chr15	52515000	52520000	5001	*	chr15	52480000	52485000	5001	*	enh106618	genic	61.9649	MYO5C	1564.5	TRUE	345	46.0318	2852.35	0.023381	enh106618-MYO5C
chr15	52515000	52520000	5001	*	chr15	52480000	52485000	5001	*	enh106619	genic	63.9471	MYO5C	1564.5	TRUE	345	46.0318	2943.6	0.0241289	enh106619-MYO5C
chr15	52515000	52520000	5001	*	chr15	52480000	52485000	5001	*	enh106620	genic	74.1579	MYO5C	1564.5	TRUE	345	46.0318	3413.62	0.0279817	enh106620-MYO5C
chr15	52550000	52555000	5001	*	chr15	52595000	52600000	5001	*	enh106627	genic	92.0476	MYO5A	4191.25	TRUE	346	34.7515	3198.8	0.0243075	enh106627-MYO5A
chr15	52580000	52585000	5001	*	chr15	52595000	52600000	5001	*	enh106628	genic	70.7677	MYO5A	4191.25	TRUE	346	75.7158	5358.23	0.0407169	enh106628-MYO5A
chr15	52585000	52590000	5001	*	chr15	52595000	52600000	5001	*	enh106629	genic	65.31	MYO5A	4191.25	TRUE	346	125.242	8179.54	0.0621559	enh106629-MYO5A
chr15	52595000	52600000	5001	*	chr15	52595000	52600000	5001	*	enh106630	intergenic	59.6887	MYO5A	4191.25	TRUE	346	414.709	24753.4	0.1881	enh106630-MYO5A
chr15	52600000	52605000	5001	*	chr15	52595000	52600000	5001	*	enh106631	genic	71.8351	MYO5A	4191.25	TRUE	346	170.604	12255.4	0.093128	enh106631-MYO5A
chr15	52620000	52625000	5001	*	chr15	52595000	52600000	5001	*	enh106632	genic	63.6738	MYO5A	4191.25	TRUE	346	43.0467	2740.95	0.0208283	enh106632-MYO5A
chr15	52795000	52800000	5001	*	chr15	52835000	52840000	5001	*	enh106643	genic	80.9832	ARPP19	1502.75	TRUE	347	34.3933	2785.28	0.0222897	enh106643-ARPP19
chr15	52815000	52820000	5001	*	chr15	52835000	52840000	5001	*	enh106646	genic	64.3819	ARPP19	1502.75	TRUE	347	52.0401	3350.44	0.0268125	enh106646-ARPP19
chr15	52820000	52825000	5001	*	chr15	52835000	52840000	5001	*	enh106647	promoter	108.093	ARPP19	1502.75	TRUE	347	97.0645	10492	0.0839644	enh106647-ARPP19
chr15	52825000	52830000	5001	*	chr15	52835000	52840000	5001	*	enh106648	intergenic	61.4921	ARPP19	1502.75	TRUE	347	131.413	8080.83	0.0646683	enh106648-ARPP19
chr15	52840000	52845000	5001	*	chr15	52835000	52840000	5001	*	enh106649	genic	85.3797	ARPP19	1502.75	TRUE	347	216.879	18517.1	0.148186	enh106649-ARPP19
chr15	52850000	52855000	5001	*	chr15	52835000	52840000	5001	*	enh106650	genic	68.8616	ARPP19	1502.75	TRUE	347	87.7653	6043.66	0.0483655	enh106650-ARPP19
chr15	52855000	52860000	5001	*	chr15	52835000	52840000	5001	*	enh106651	genic	69.1108	ARPP19	1502.75	TRUE	347	52.5918	3634.67	0.0290871	enh106651-ARPP19
chr15	52860000	52865000	5001	*	chr15	52835000	52840000	5001	*	enh106652	promoter	104.568	ARPP19	1502.75	TRUE	347	27.4213	2867.39	0.0229468	enh106652-ARPP19
chr15	52550000	52555000	5001	*	chr15	52870000	52875000	5001	*	enh106627	genic	92.0476	FAM214A	1188.12	TRUE	348	23.3299	2147.46	0.0239973	enh106627-FAM214A
chr15	52820000	52825000	5001	*	chr15	52870000	52875000	5001	*	enh106647	promoter	108.093	FAM214A	1188.12	TRUE	348	17.342	1874.56	0.0209477	enh106647-FAM214A
chr15	52840000	52845000	5001	*	chr15	52870000	52875000	5001	*	enh106649	genic	85.3797	FAM214A	1188.12	TRUE	348	38.4971	3286.87	0.0367299	enh106649-FAM214A
chr15	52850000	52855000	5001	*	chr15	52870000	52875000	5001	*	enh106650	genic	68.8616	FAM214A	1188.12	TRUE	348	34.8173	2397.58	0.0267923	enh106650-FAM214A
chr15	52855000	52860000	5001	*	chr15	52870000	52875000	5001	*	enh106651	genic	69.1108	FAM214A	1188.12	TRUE	348	39.1194	2703.58	0.0302117	enh106651-FAM214A
chr15	52860000	52865000	5001	*	chr15	52870000	52875000	5001	*	enh106652	promoter	104.568	FAM214A	1188.12	TRUE	348	99.3655	10390.5	0.116111	enh106652-FAM214A
chr15	52970000	52975000	5001	*	chr15	52870000	52875000	5001	*	enh106653	promoter	109.094	FAM214A	1188.12	TRUE	348	19.6359	2142.16	0.0239381	enh106653-FAM214A
chr15	53030000	53035000	5001	*	chr15	52870000	52875000	5001	*	enh106659	intergenic	76.1008	FAM214A	1188.12	TRUE	348	23.9635	1823.64	0.0203787	enh106659-FAM214A
chr15	52970000	52975000	5001	*	chr15	53045000	53050000	5001	*	enh106653	promoter	109.094	ONECUT1	490.125	TRUE	349	20.0194	2183.99	0.0201738	enh106653-ONECUT1
chr15	53025000	53030000	5001	*	chr15	53045000	53050000	5001	*	enh106657	intergenic	75.4893	ONECUT1	490.125	TRUE	349	29.3538	2215.89	0.0204684	enh106657-ONECUT1
chr15	53030000	53035000	5001	*	chr15	53045000	53050000	5001	*	enh106659	intergenic	76.1008	ONECUT1	490.125	TRUE	349	80.0266	6090.09	0.0562548	enh106659-ONECUT1
chr15	53030000	53035000	5001	*	chr15	53045000	53050000	5001	*	enh106660	intergenic	62.1922	ONECUT1	490.125	TRUE	349	80.0266	4977.02	0.0459733	enh106660-ONECUT1
chr15	53040000	53045000	5001	*	chr15	53045000	53050000	5001	*	enh106661	intergenic	63.2157	ONECUT1	490.125	TRUE	349	163.678	10347	0.0955763	enh106661-ONECUT1
chr15	53050000	53055000	5001	*	chr15	53045000	53050000	5001	*	enh106662	genic	63.5414	ONECUT1	490.125	TRUE	349	181.588	11538.4	0.106581	enh106662-ONECUT1
chr15	53055000	53060000	5001	*	chr15	53045000	53050000	5001	*	enh106663	genic	74.6805	ONECUT1	490.125	TRUE	349	106.116	7924.81	0.0732023	enh106663-ONECUT1
chr15	53060000	53065000	5001	*	chr15	53045000	53050000	5001	*	enh106664	genic	66.828	ONECUT1	490.125	TRUE	349	79.6237	5321.09	0.0491515	enh106664-ONECUT1
chr15	53070000	53075000	5001	*	chr15	53045000	53050000	5001	*	enh106665	genic	81.4407	ONECUT1	490.125	TRUE	349	35.8257	2917.67	0.0269508	enh106665-ONECUT1
chr15	53060000	53065000	5001	*	chr15	53805000	53810000	5001	*	enh106664	genic	66.828	WDR72	95.625	TRUE	350	5.02134	335.566	0.02102	enh106664-WDR72
chr15	53485000	53490000	5001	*	chr15	53805000	53810000	5001	*	enh106667	intergenic	61.6547	WDR72	95.625	TRUE	350	9.04529	557.685	0.0349336	enh106667-WDR72
chr15	53875000	53880000	5001	*	chr15	53805000	53810000	5001	*	enh106668	intergenic	59.5928	WDR72	95.625	TRUE	350	16.5976	989.096	0.0619573	enh106668-WDR72
chr15	54710000	54715000	5001	*	chr15	53805000	53810000	5001	*	enh106691	genic	65.8572	WDR72	95.625	TRUE	350	5.20685	342.909	0.0214799	enh106691-WDR72
chr15	54255000	54260000	5001	*	chr15	54300000	54305000	5001	*	enh106674	intergenic	62.0219	UNC13C	3450.25	TRUE	351	28.6191	1775.01	0.0376789	enh106674-UNC13C
chr15	54265000	54270000	5001	*	chr15	54300000	54305000	5001	*	enh106675	intergenic	61.8364	UNC13C	3450.25	TRUE	351	27.9804	1730.21	0.0367277	enh106675-UNC13C
chr15	54265000	54270000	5001	*	chr15	54300000	54305000	5001	*	enh106676	intergenic	61.9233	UNC13C	3450.25	TRUE	351	27.9804	1732.64	0.0367793	enh106676-UNC13C
chr15	54270000	54275000	5001	*	chr15	54300000	54305000	5001	*	enh106677	intergenic	69.3864	UNC13C	3450.25	TRUE	351	36.0582	2501.95	0.0531099	enh106677-UNC13C
chr15	54270000	54275000	5001	*	chr15	54300000	54305000	5001	*	enh106678	intergenic	57.5734	UNC13C	3450.25	TRUE	351	36.0582	2076	0.0440679	enh106678-UNC13C
chr15	54440000	54445000	5001	*	chr15	54300000	54305000	5001	*	enh106682	genic	86.7787	UNC13C	3450.25	TRUE	351	12.0462	1045.35	0.0221901	enh106682-UNC13C
chr15	54440000	54445000	5001	*	chr15	54300000	54305000	5001	*	enh106683	genic	84.9961	UNC13C	3450.25	TRUE	351	12.0462	1023.88	0.0217342	enh106683-UNC13C
chr15	54465000	54470000	5001	*	chr15	54300000	54305000	5001	*	enh106684	genic	67.7855	UNC13C	3450.25	TRUE	351	14.6504	993.082	0.0210805	enh106684-UNC13C
chr15	55080000	55085000	5001	*	chr15	55345000	55350000	5001	*	enh106699	intergenic	76.2502	LOC105370829	205.5	TRUE	352	16.8785	1286.99	0.0210092	enh106699-LOC105370829
chr15	55295000	55300000	5001	*	chr15	55345000	55350000	5001	*	enh106708	intergenic	71.2011	LOC105370829	205.5	TRUE	352	31.1324	2216.66	0.0361855	enh106708-LOC105370829
chr15	55315000	55320000	5001	*	chr15	55345000	55350000	5001	*	enh106709	intergenic	61.6962	LOC105370829	205.5	TRUE	352	32.1246	1981.96	0.0323543	enh106709-LOC105370829
chr15	55320000	55325000	5001	*	chr15	55345000	55350000	5001	*	enh106710	intergenic	64.4964	LOC105370829	205.5	TRUE	352	39.3284	2536.54	0.0414074	enh106710-LOC105370829
chr15	55325000	55330000	5001	*	chr15	55345000	55350000	5001	*	enh106711	intergenic	62.052	LOC105370829	205.5	TRUE	352	46.8123	2904.8	0.047419	enh106711-LOC105370829
chr15	55325000	55330000	5001	*	chr15	55345000	55350000	5001	*	enh106712	intergenic	58.9322	LOC105370829	205.5	TRUE	352	46.8123	2758.76	0.0450349	enh106712-LOC105370829
chr15	55365000	55370000	5001	*	chr15	55345000	55350000	5001	*	enh106713	genic	56.6321	LOC105370829	205.5	TRUE	352	60.317	3415.88	0.055762	enh106713-LOC105370829
chr15	55385000	55390000	5001	*	chr15	55345000	55350000	5001	*	enh106714	intergenic	58.8488	LOC105370829	205.5	TRUE	352	35.2936	2076.99	0.0339055	enh106714-LOC105370829
chr15	55460000	55465000	5001	*	chr15	55470000	55475000	5001	*	enh106718	intergenic	65.0238	RSL24D1	1034.62	TRUE	353	74.7845	4862.77	0.0453883	enh106718-RSL24D1
chr15	55470000	55475000	5001	*	chr15	55470000	55475000	5001	*	enh106719	intergenic	66.3512	RSL24D1	1034.62	TRUE	353	366.871	24342.3	0.227207	enh106719-RSL24D1
chr15	55485000	55490000	5001	*	chr15	55470000	55475000	5001	*	enh106720	promoter	106.804	RSL24D1	1034.62	TRUE	353	73.4777	7847.68	0.073249	enh106720-RSL24D1
chr15	55580000	55585000	5001	*	chr15	55470000	55475000	5001	*	enh106734	intergenic	114.026	RSL24D1	1034.62	TRUE	353	23.1041	2634.48	0.0245898	enh106734-RSL24D1
chr15	55485000	55490000	5001	*	chr15	55495000	55500000	5001	*	enh106720	promoter	106.804	RAB27A	3619.5	TRUE	354	70.856	7567.67	0.0744724	enh106720-RAB27A
chr15	55505000	55510000	5001	*	chr15	55495000	55500000	5001	*	enh106721	genic	73.9881	RAB27A	3619.5	TRUE	354	106.867	7906.85	0.0778102	enh106721-RAB27A
chr15	55510000	55515000	5001	*	chr15	55495000	55500000	5001	*	enh106722	genic	98.5947	RAB27A	3619.5	TRUE	354	50.2496	4954.35	0.0487551	enh106722-RAB27A
chr15	55510000	55515000	5001	*	chr15	55495000	55500000	5001	*	enh106723	genic	90.8311	RAB27A	3619.5	TRUE	354	50.2496	4564.23	0.044916	enh106723-RAB27A
chr15	55515000	55520000	5001	*	chr15	55495000	55500000	5001	*	enh106724	genic	69.0403	RAB27A	3619.5	TRUE	354	36.5506	2523.46	0.0248331	enh106724-RAB27A
chr15	55540000	55545000	5001	*	chr15	55495000	55500000	5001	*	enh106726	genic	95.7068	RAB27A	3619.5	TRUE	354	28.0244	2682.12	0.0263944	enh106726-RAB27A
chr15	55555000	55560000	5001	*	chr15	55495000	55500000	5001	*	enh106730	genic	88.6085	RAB27A	3619.5	TRUE	354	35.7622	3168.84	0.0311841	enh106730-RAB27A
chr15	55570000	55575000	5001	*	chr15	55495000	55500000	5001	*	enh106732	intergenic	78.2602	RAB27A	3619.5	TRUE	354	29.0248	2271.49	0.0223534	enh106732-RAB27A
chr15	55570000	55575000	5001	*	chr15	55495000	55500000	5001	*	enh106733	intergenic	84.0684	RAB27A	3619.5	TRUE	354	29.0248	2440.07	0.0240124	enh106733-RAB27A
chr15	55580000	55585000	5001	*	chr15	55495000	55500000	5001	*	enh106734	intergenic	114.026	RAB27A	3619.5	TRUE	354	39.1233	4461.09	0.043901	enh106734-RAB27A
chr15	55485000	55490000	5001	*	chr15	55605000	55610000	5001	*	enh106720	promoter	106.804	PIGBOS1	1307.62	TRUE	355	20.5012	2189.6	0.0201904	enh106720-PIGBOS1
chr15	55505000	55510000	5001	*	chr15	55605000	55610000	5001	*	enh106721	genic	73.9881	PIGBOS1	1307.62	TRUE	355	30.615	2265.15	0.020887	enh106721-PIGBOS1
chr15	55510000	55515000	5001	*	chr15	55605000	55610000	5001	*	enh106722	genic	98.5947	PIGBOS1	1307.62	TRUE	355	23.2346	2290.81	0.0211236	enh106722-PIGBOS1
chr15	55540000	55545000	5001	*	chr15	55605000	55610000	5001	*	enh106726	genic	95.7068	PIGBOS1	1307.62	TRUE	355	26.0332	2491.56	0.0229748	enh106726-PIGBOS1
chr15	55580000	55585000	5001	*	chr15	55605000	55610000	5001	*	enh106734	intergenic	114.026	PIGBOS1	1307.62	TRUE	355	43.9035	5006.16	0.046162	enh106734-PIGBOS1
chr15	55610000	55615000	5001	*	chr15	55605000	55610000	5001	*	enh106735	promoter	114.429	PIGBOS1	1307.62	TRUE	355	157.136	17981	0.165803	enh106735-PIGBOS1
chr15	55615000	55620000	5001	*	chr15	55605000	55610000	5001	*	enh106736	genic	74.7569	PIGBOS1	1307.62	TRUE	355	59.5139	4449.08	0.0410251	enh106736-PIGBOS1
chr15	55615000	55620000	5001	*	chr15	55605000	55610000	5001	*	enh106737	genic	75.8288	PIGBOS1	1307.62	TRUE	355	59.5139	4512.87	0.0416133	enh106737-PIGBOS1
chr15	55685000	55690000	5001	*	chr15	55605000	55610000	5001	*	enh106738	genic	68.4025	PIGBOS1	1307.62	TRUE	355	32.9512	2253.95	0.0207837	enh106738-PIGBOS1
chr15	55695000	55700000	5001	*	chr15	55605000	55610000	5001	*	enh106739	genic	83.0355	PIGBOS1	1307.62	TRUE	355	28.3411	2353.32	0.0217001	enh106739-PIGBOS1
chr15	55695000	55700000	5001	*	chr15	55605000	55610000	5001	*	enh106740	genic	78.8189	PIGBOS1	1307.62	TRUE	355	28.3411	2233.82	0.0205981	enh106740-PIGBOS1
chr15	55700000	55705000	5001	*	chr15	55605000	55610000	5001	*	enh106741	promoter	109.141	PIGBOS1	1307.62	TRUE	355	27.5606	3008	0.0277369	enh106741-PIGBOS1
chr15	55580000	55585000	5001	*	chr15	55610000	55615000	5001	*	enh106734	intergenic	114.026	PIGB	2452	TRUE	356	36.8015	4196.35	0.0243135	enh106734-PIGB
chr15	55610000	55615000	5001	*	chr15	55610000	55615000	5001	*	enh106735	promoter	114.429	PIGB	2452	TRUE	356	522.501	59789.5	0.346418	enh106735-PIGB
chr15	55615000	55620000	5001	*	chr15	55610000	55615000	5001	*	enh106736	genic	74.7569	PIGB	2452	TRUE	356	183.101	13688.1	0.0793082	enh106736-PIGB
chr15	55615000	55620000	5001	*	chr15	55610000	55615000	5001	*	enh106737	genic	75.8288	PIGB	2452	TRUE	356	183.101	13884.3	0.0804453	enh106737-PIGB
chr15	55700000	55705000	5001	*	chr15	55610000	55615000	5001	*	enh106741	promoter	109.141	PIGB	2452	TRUE	356	44.0273	4805.2	0.0278411	enh106741-PIGB
chr15	55580000	55585000	5001	*	chr15	55645000	55650000	5001	*	enh106734	intergenic	114.026	CCPG1	2288.75	TRUE	357	14.3638	1637.85	0.0211302	enh106734-CCPG1
chr15	55610000	55615000	5001	*	chr15	55645000	55650000	5001	*	enh106735	promoter	114.429	CCPG1	2288.75	TRUE	357	28.7685	3291.96	0.0424701	enh106735-CCPG1
chr15	55615000	55620000	5001	*	chr15	55645000	55650000	5001	*	enh106736	genic	74.7569	CCPG1	2288.75	TRUE	357	47.1	3521.05	0.0454256	enh106736-CCPG1
chr15	55615000	55620000	5001	*	chr15	55645000	55650000	5001	*	enh106737	genic	75.8288	CCPG1	2288.75	TRUE	357	47.1	3571.54	0.0460769	enh106737-CCPG1
chr15	55685000	55690000	5001	*	chr15	55645000	55650000	5001	*	enh106738	genic	68.4025	CCPG1	2288.75	TRUE	357	51.1403	3498.12	0.0451298	enh106738-CCPG1
chr15	55695000	55700000	5001	*	chr15	55645000	55650000	5001	*	enh106739	genic	83.0355	CCPG1	2288.75	TRUE	357	35.3193	2932.76	0.0378359	enh106739-CCPG1
chr15	55695000	55700000	5001	*	chr15	55645000	55650000	5001	*	enh106740	genic	78.8189	CCPG1	2288.75	TRUE	357	35.3193	2783.83	0.0359146	enh106740-CCPG1
chr15	55700000	55705000	5001	*	chr15	55645000	55650000	5001	*	enh106741	promoter	109.141	CCPG1	2288.75	TRUE	357	37.3538	4076.85	0.052596	enh106741-CCPG1
chr15	55725000	55730000	5001	*	chr15	55645000	55650000	5001	*	enh106742	genic	66.6918	CCPG1	2288.75	TRUE	357	32.079	2139.41	0.0276008	enh106742-CCPG1
chr15	55730000	55735000	5001	*	chr15	55645000	55650000	5001	*	enh106743	genic	65.5745	CCPG1	2288.75	TRUE	357	30.7978	2019.55	0.0260545	enh106743-CCPG1
chr15	55580000	55585000	5001	*	chr15	55645000	55650000	5001	*	enh106734	intergenic	114.026	DYX1C1-CCPG1	3068.25	TRUE	358	14.3638	1637.85	0.0211302	enh106734-DYX1C1-CCPG1
chr15	55610000	55615000	5001	*	chr15	55645000	55650000	5001	*	enh106735	promoter	114.429	DYX1C1-CCPG1	3068.25	TRUE	358	28.7685	3291.96	0.0424701	enh106735-DYX1C1-CCPG1
chr15	55615000	55620000	5001	*	chr15	55645000	55650000	5001	*	enh106736	genic	74.7569	DYX1C1-CCPG1	3068.25	TRUE	358	47.1	3521.05	0.0454256	enh106736-DYX1C1-CCPG1
chr15	55615000	55620000	5001	*	chr15	55645000	55650000	5001	*	enh106737	genic	75.8288	DYX1C1-CCPG1	3068.25	TRUE	358	47.1	3571.54	0.0460769	enh106737-DYX1C1-CCPG1
chr15	55685000	55690000	5001	*	chr15	55645000	55650000	5001	*	enh106738	genic	68.4025	DYX1C1-CCPG1	3068.25	TRUE	358	51.1403	3498.12	0.0451298	enh106738-DYX1C1-CCPG1
chr15	55695000	55700000	5001	*	chr15	55645000	55650000	5001	*	enh106739	genic	83.0355	DYX1C1-CCPG1	3068.25	TRUE	358	35.3193	2932.76	0.0378359	enh106739-DYX1C1-CCPG1
chr15	55695000	55700000	5001	*	chr15	55645000	55650000	5001	*	enh106740	genic	78.8189	DYX1C1-CCPG1	3068.25	TRUE	358	35.3193	2783.83	0.0359146	enh106740-DYX1C1-CCPG1
chr15	55700000	55705000	5001	*	chr15	55645000	55650000	5001	*	enh106741	promoter	109.141	DYX1C1-CCPG1	3068.25	TRUE	358	37.3538	4076.85	0.052596	enh106741-DYX1C1-CCPG1
chr15	55725000	55730000	5001	*	chr15	55645000	55650000	5001	*	enh106742	genic	66.6918	DYX1C1-CCPG1	3068.25	TRUE	358	32.079	2139.41	0.0276008	enh106742-DYX1C1-CCPG1
chr15	55730000	55735000	5001	*	chr15	55645000	55650000	5001	*	enh106743	genic	65.5745	DYX1C1-CCPG1	3068.25	TRUE	358	30.7978	2019.55	0.0260545	enh106743-DYX1C1-CCPG1
chr15	55580000	55585000	5001	*	chr15	55700000	55705000	5001	*	enh106734	intergenic	114.026	C15orf65	569.5	TRUE	359	27.6977	3158.28	0.0208711	enh106734-C15orf65
chr15	55610000	55615000	5001	*	chr15	55700000	55705000	5001	*	enh106735	promoter	114.429	C15orf65	569.5	TRUE	359	44.0273	5038.02	0.0332932	enh106735-C15orf65
chr15	55615000	55620000	5001	*	chr15	55700000	55705000	5001	*	enh106737	genic	75.8288	C15orf65	569.5	TRUE	359	40.3658	3060.89	0.0202275	enh106737-C15orf65
chr15	55685000	55690000	5001	*	chr15	55700000	55705000	5001	*	enh106738	genic	68.4025	C15orf65	569.5	TRUE	359	76.2234	5213.87	0.0344553	enh106738-C15orf65
chr15	55695000	55700000	5001	*	chr15	55700000	55705000	5001	*	enh106739	genic	83.0355	C15orf65	569.5	TRUE	359	164.636	13670.7	0.0903411	enh106739-C15orf65
chr15	55695000	55700000	5001	*	chr15	55700000	55705000	5001	*	enh106740	genic	78.8189	C15orf65	569.5	TRUE	359	164.636	12976.5	0.0857535	enh106740-C15orf65
chr15	55700000	55705000	5001	*	chr15	55700000	55705000	5001	*	enh106741	promoter	109.141	C15orf65	569.5	TRUE	359	402.548	43934.6	0.290337	enh106741-C15orf65
chr15	55725000	55730000	5001	*	chr15	55700000	55705000	5001	*	enh106742	genic	66.6918	C15orf65	569.5	TRUE	359	46.8989	3127.77	0.0206695	enh106742-C15orf65
chr15	55505000	55510000	5001	*	chr15	55720000	55725000	5001	*	enh106721	genic	73.9881	DYX1C1	887.875	TRUE	360	29.0748	2151.18	0.0216316	enh106721-DYX1C1
chr15	55510000	55515000	5001	*	chr15	55720000	55725000	5001	*	enh106722	genic	98.5947	DYX1C1	887.875	TRUE	360	24.3865	2404.38	0.0241776	enh106722-DYX1C1
chr15	55510000	55515000	5001	*	chr15	55720000	55725000	5001	*	enh106723	genic	90.8311	DYX1C1	887.875	TRUE	360	24.3865	2215.05	0.0222738	enh106723-DYX1C1
chr15	55580000	55585000	5001	*	chr15	55720000	55725000	5001	*	enh106734	intergenic	114.026	DYX1C1	887.875	TRUE	360	30.4471	3471.78	0.034911	enh106734-DYX1C1
chr15	55610000	55615000	5001	*	chr15	55720000	55725000	5001	*	enh106735	promoter	114.429	DYX1C1	887.875	TRUE	360	35.6963	4084.7	0.0410743	enh106735-DYX1C1
chr15	55685000	55690000	5001	*	chr15	55720000	55725000	5001	*	enh106738	genic	68.4025	DYX1C1	887.875	TRUE	360	30.0417	2054.93	0.0206636	enh106738-DYX1C1
chr15	55695000	55700000	5001	*	chr15	55720000	55725000	5001	*	enh106739	genic	83.0355	DYX1C1	887.875	TRUE	360	42.7556	3550.24	0.0356999	enh106739-DYX1C1
chr15	55695000	55700000	5001	*	chr15	55720000	55725000	5001	*	enh106740	genic	78.8189	DYX1C1	887.875	TRUE	360	42.7556	3369.95	0.0338871	enh106740-DYX1C1
chr15	55700000	55705000	5001	*	chr15	55720000	55725000	5001	*	enh106741	promoter	109.141	DYX1C1	887.875	TRUE	360	52.5946	5740.24	0.0577219	enh106741-DYX1C1
chr15	55725000	55730000	5001	*	chr15	55720000	55725000	5001	*	enh106742	genic	66.6918	DYX1C1	887.875	TRUE	360	165.46	11034.8	0.110962	enh106742-DYX1C1
chr15	55730000	55735000	5001	*	chr15	55720000	55725000	5001	*	enh106743	genic	65.5745	DYX1C1	887.875	TRUE	360	81.7918	5363.46	0.0539331	enh106743-DYX1C1
chr15	55770000	55775000	5001	*	chr15	55830000	55835000	5001	*	enh106745	genic	62.2007	PYGO1	1070.38	TRUE	361	24.4411	1520.25	0.0211366	enh106745-PYGO1
chr15	55785000	55790000	5001	*	chr15	55830000	55835000	5001	*	enh106747	genic	77.6819	PYGO1	1070.38	TRUE	361	23.6936	1840.57	0.0255899	enh106747-PYGO1
chr15	55790000	55795000	5001	*	chr15	55830000	55835000	5001	*	enh106748	promoter	83.1108	PYGO1	1070.38	TRUE	361	34.5006	2867.37	0.039866	enh106748-PYGO1
chr15	55815000	55820000	5001	*	chr15	55830000	55835000	5001	*	enh106749	intergenic	62.4738	PYGO1	1070.38	TRUE	361	74.9525	4682.57	0.0651032	enh106749-PYGO1
chr15	55845000	55850000	5001	*	chr15	55830000	55835000	5001	*	enh106750	genic	69.6801	PYGO1	1070.38	TRUE	361	89.871	6262.23	0.0870656	enh106750-PYGO1
chr15	55850000	55855000	5001	*	chr15	55830000	55835000	5001	*	enh106751	genic	62.086	PYGO1	1070.38	TRUE	361	61.6491	3827.55	0.0532156	enh106751-PYGO1
chr15	55880000	55885000	5001	*	chr15	55830000	55835000	5001	*	enh106752	promoter	101.264	PYGO1	1070.38	TRUE	361	24.8499	2516.39	0.0349862	enh106752-PYGO1
chr15	55920000	55925000	5001	*	chr15	55830000	55835000	5001	*	enh106753	genic	76.7552	PYGO1	1070.38	TRUE	361	26.9281	2066.87	0.0287363	enh106753-PYGO1
chr15	55930000	55935000	5001	*	chr15	55830000	55835000	5001	*	enh106754	genic	68.9851	PYGO1	1070.38	TRUE	361	21.4473	1479.54	0.0205705	enh106754-PYGO1
chr15	55790000	55795000	5001	*	chr15	55900000	55905000	5001	*	enh106748	promoter	83.1108	PRTG	988.125	TRUE	362	16.9119	1405.57	0.021657	enh106748-PRTG
chr15	55815000	55820000	5001	*	chr15	55900000	55905000	5001	*	enh106749	intergenic	62.4738	PRTG	988.125	TRUE	362	30.3115	1893.67	0.0291778	enh106749-PRTG
chr15	55845000	55850000	5001	*	chr15	55900000	55905000	5001	*	enh106750	genic	69.6801	PRTG	988.125	TRUE	362	29.0757	2026	0.0312167	enh106750-PRTG
chr15	55850000	55855000	5001	*	chr15	55900000	55905000	5001	*	enh106751	genic	62.086	PRTG	988.125	TRUE	362	29.2126	1813.7	0.0279455	enh106751-PRTG
chr15	55880000	55885000	5001	*	chr15	55900000	55905000	5001	*	enh106752	promoter	101.264	PRTG	988.125	TRUE	362	58.383	5912.07	0.0910935	enh106752-PRTG
chr15	55920000	55925000	5001	*	chr15	55900000	55905000	5001	*	enh106753	genic	76.7552	PRTG	988.125	TRUE	362	61.4306	4715.12	0.0726507	enh106753-PRTG
chr15	55930000	55935000	5001	*	chr15	55900000	55905000	5001	*	enh106754	genic	68.9851	PRTG	988.125	TRUE	362	34.6939	2393.36	0.036877	enh106754-PRTG
chr15	55940000	55945000	5001	*	chr15	55900000	55905000	5001	*	enh106755	genic	59.1393	PRTG	988.125	TRUE	362	21.9989	1301	0.0200459	enh106755-PRTG
chr15	55940000	55945000	5001	*	chr15	56115000	56120000	5001	*	enh106755	genic	59.1393	NEDD4	591.25	TRUE	363	26.5523	1570.29	0.0246101	enh106755-NEDD4
chr15	56035000	56040000	5001	*	chr15	56115000	56120000	5001	*	enh106759	promoter	82.3535	NEDD4	591.25	TRUE	363	24.4791	2015.94	0.0315945	enh106759-NEDD4
chr15	56065000	56070000	5001	*	chr15	56115000	56120000	5001	*	enh106760	intergenic	66.813	NEDD4	591.25	TRUE	363	25.4513	1700.48	0.0266505	enh106760-NEDD4
chr15	56080000	56085000	5001	*	chr15	56115000	56120000	5001	*	enh106761	intergenic	69.4619	NEDD4	591.25	TRUE	363	38.7015	2688.28	0.0421317	enh106761-NEDD4
chr15	56120000	56125000	5001	*	chr15	56115000	56120000	5001	*	enh106762	genic	73.3799	NEDD4	591.25	TRUE	363	202.466	14856.9	0.232843	enh106762-NEDD4
chr15	56185000	56190000	5001	*	chr15	56115000	56120000	5001	*	enh106763	genic	56.5388	NEDD4	591.25	TRUE	363	23.5289	1330.3	0.0208489	enh106763-NEDD4
chr15	56185000	56190000	5001	*	chr15	56115000	56120000	5001	*	enh106764	genic	63.3043	NEDD4	591.25	TRUE	363	23.5289	1489.48	0.0233437	enh106764-NEDD4
chr15	56285000	56290000	5001	*	chr15	56115000	56120000	5001	*	enh106766	intergenic	101.677	NEDD4	591.25	TRUE	363	13.5747	1380.24	0.0216315	enh106766-NEDD4
chr15	56285000	56290000	5001	*	chr15	56380000	56385000	5001	*	enh106766	intergenic	101.677	RFX7	1785.88	TRUE	364	17.848	1814.74	0.0200961	enh106766-RFX7
chr15	56345000	56350000	5001	*	chr15	56380000	56385000	5001	*	enh106770	intergenic	62.4703	RFX7	1785.88	TRUE	364	33.6066	2099.41	0.0232485	enh106770-RFX7
chr15	56375000	56380000	5001	*	chr15	56380000	56385000	5001	*	enh106771	intergenic	67.7883	RFX7	1785.88	TRUE	364	177.809	12053.4	0.133477	enh106771-RFX7
chr15	56380000	56385000	5001	*	chr15	56380000	56385000	5001	*	enh106772	intergenic	57.4151	RFX7	1785.88	TRUE	364	395.091	22684.2	0.251201	enh106772-RFX7
chr15	56410000	56415000	5001	*	chr15	56380000	56385000	5001	*	enh106773	genic	61.8353	RFX7	1785.88	TRUE	364	46.1767	2855.35	0.0316196	enh106773-RFX7
chr15	56410000	56415000	5001	*	chr15	56380000	56385000	5001	*	enh106774	genic	61.6975	RFX7	1785.88	TRUE	364	46.1767	2848.98	0.0315492	enh106774-RFX7
chr15	56535000	56540000	5001	*	chr15	56655000	56660000	5001	*	enh106779	promoter	97.1082	TEX9	734.125	TRUE	365	31.6756	3075.96	0.0267303	enh106779-TEX9
chr15	56535000	56540000	5001	*	chr15	56655000	56660000	5001	*	enh106780	intergenic	84.9528	TEX9	734.125	TRUE	365	31.6756	2690.93	0.0233844	enh106780-TEX9
chr15	56610000	56615000	5001	*	chr15	56655000	56660000	5001	*	enh106784	intergenic	59.1071	TEX9	734.125	TRUE	365	40.1331	2372.15	0.0206142	enh106784-TEX9
chr15	56620000	56625000	5001	*	chr15	56655000	56660000	5001	*	enh106785	intergenic	90.3015	TEX9	734.125	TRUE	365	48.865	4412.58	0.0383456	enh106785-TEX9
chr15	56630000	56635000	5001	*	chr15	56655000	56660000	5001	*	enh106786	intergenic	61.4336	TEX9	734.125	TRUE	365	52.0275	3196.23	0.0277755	enh106786-TEX9
chr15	56635000	56640000	5001	*	chr15	56655000	56660000	5001	*	enh106787	intergenic	70.3706	TEX9	734.125	TRUE	365	78.3118	5510.84	0.0478896	enh106787-TEX9
chr15	56645000	56650000	5001	*	chr15	56655000	56660000	5001	*	enh106788	intergenic	71.3395	TEX9	734.125	TRUE	365	110.655	7894.08	0.0686	enh106788-TEX9
chr15	56655000	56660000	5001	*	chr15	56655000	56660000	5001	*	enh106789	promoter	87.2142	TEX9	734.125	TRUE	365	399.885	34875.7	0.303072	enh106789-TEX9
chr15	56680000	56685000	5001	*	chr15	56655000	56660000	5001	*	enh106790	genic	60.4218	TEX9	734.125	TRUE	365	51.2933	3099.23	0.0269325	enh106790-TEX9
chr15	56535000	56540000	5001	*	chr15	56720000	56725000	5001	*	enh106779	promoter	97.1082	MNS1	698.625	TRUE	366	53.2457	5170.6	0.0495142	enh106779-MNS1
chr15	56535000	56540000	5001	*	chr15	56720000	56725000	5001	*	enh106780	intergenic	84.9528	MNS1	698.625	TRUE	366	53.2457	4523.38	0.0433163	enh106780-MNS1
chr15	56550000	56555000	5001	*	chr15	56720000	56725000	5001	*	enh106781	intergenic	64.4822	MNS1	698.625	TRUE	366	35.6515	2298.88	0.0220144	enh106781-MNS1
chr15	56655000	56660000	5001	*	chr15	56720000	56725000	5001	*	enh106789	promoter	87.2142	MNS1	698.625	TRUE	366	31.2545	2725.84	0.026103	enh106789-MNS1
chr15	56720000	56725000	5001	*	chr15	56720000	56725000	5001	*	enh106791	genic	60.2386	MNS1	698.625	TRUE	366	397.672	23955.2	0.229397	enh106791-MNS1
chr15	56750000	56755000	5001	*	chr15	56720000	56725000	5001	*	enh106792	genic	77.9733	MNS1	698.625	TRUE	366	32.7139	2550.81	0.0244269	enh106792-MNS1
chr15	56755000	56760000	5001	*	chr15	56720000	56725000	5001	*	enh106793	promoter	94.1382	MNS1	698.625	TRUE	366	26.4885	2493.58	0.0238788	enh106793-MNS1
chr15	56880000	56885000	5001	*	chr15	56920000	56925000	5001	*	enh106798	intergenic	64.3704	ZNF280D	1871.25	TRUE	367	28.8992	1860.25	0.0251074	enh106798-ZNF280D
chr15	56900000	56905000	5001	*	chr15	56920000	56925000	5001	*	enh106799	intergenic	57.1224	ZNF280D	1871.25	TRUE	367	58.5631	3345.26	0.0451503	enh106799-ZNF280D
chr15	56910000	56915000	5001	*	chr15	56920000	56925000	5001	*	enh106800	intergenic	66.0294	ZNF280D	1871.25	TRUE	367	123.453	8151.56	0.11002	enh106800-ZNF280D
chr15	56955000	56960000	5001	*	chr15	56920000	56925000	5001	*	enh106801	genic	62.0287	ZNF280D	1871.25	TRUE	367	37.7449	2341.27	0.0315996	enh106801-ZNF280D
chr15	57010000	57015000	5001	*	chr15	56920000	56925000	5001	*	enh106802	genic	69.8978	ZNF280D	1871.25	TRUE	367	23.394	1635.19	0.0220698	enh106802-ZNF280D
chr15	57025000	57030000	5001	*	chr15	56920000	56925000	5001	*	enh106803	promoter	105.798	ZNF280D	1871.25	TRUE	367	17.8116	1884.43	0.0254337	enh106803-ZNF280D
chr15	57155000	57160000	5001	*	chr15	57175000	57180000	5001	*	enh106818	intergenic	63.4425	LOC145783	2785.88	TRUE	368	56.6851	3596.25	0.0225233	enh106818-LOC145783
chr15	57170000	57175000	5001	*	chr15	57175000	57180000	5001	*	enh106819	intergenic	64.4855	LOC145783	2785.88	TRUE	368	186.444	12022.9	0.0752997	enh106819-LOC145783
chr15	57175000	57180000	5001	*	chr15	57175000	57180000	5001	*	enh106820	genic	106.114	LOC145783	2785.88	TRUE	368	479.668	50899.4	0.318782	enh106820-LOC145783
chr15	57210000	57215000	5001	*	chr15	57175000	57180000	5001	*	enh106822	promoter	133.858	LOC145783	2785.88	TRUE	368	30.6194	4098.67	0.0256699	enh106822-LOC145783
chr15	57205000	57210000	5001	*	chr15	57210000	57215000	5001	*	enh106821	genic	79.9136	TCF12	13618.5	TRUE	369	170.484	13624	0.0664937	enh106821-TCF12
chr15	57210000	57215000	5001	*	chr15	57210000	57215000	5001	*	enh106822	promoter	133.858	TCF12	13618.5	TRUE	369	383.674	51358	0.250659	enh106822-TCF12
chr15	57215000	57220000	5001	*	chr15	57210000	57215000	5001	*	enh106823	genic	66.1056	TCF12	13618.5	TRUE	369	209.441	13845.2	0.0675734	enh106823-TCF12
chr15	57225000	57230000	5001	*	chr15	57210000	57215000	5001	*	enh106824	genic	72.0764	TCF12	13618.5	TRUE	369	80.1096	5774.01	0.0281808	enh106824-TCF12
chr15	57230000	57235000	5001	*	chr15	57210000	57215000	5001	*	enh106825	genic	69.3264	TCF12	13618.5	TRUE	369	69.002	4783.66	0.0233472	enh106825-TCF12
chr15	57240000	57245000	5001	*	chr15	57210000	57215000	5001	*	enh106826	genic	61.754	TCF12	13618.5	TRUE	369	66.8355	4127.36	0.0201441	enh106826-TCF12
chr15	57240000	57245000	5001	*	chr15	57210000	57215000	5001	*	enh106827	genic	66.7867	TCF12	13618.5	TRUE	369	66.8355	4463.72	0.0217858	enh106827-TCF12
chr15	57270000	57275000	5001	*	chr15	57210000	57215000	5001	*	enh106830	genic	81.4004	TCF12	13618.5	TRUE	369	71.4982	5819.98	0.0284051	enh106830-TCF12
chr15	57275000	57280000	5001	*	chr15	57210000	57215000	5001	*	enh106831	genic	93.5221	TCF12	13618.5	TRUE	369	55.0759	5150.81	0.0251392	enh106831-TCF12
chr15	57285000	57290000	5001	*	chr15	57210000	57215000	5001	*	enh106832	genic	81.0002	TCF12	13618.5	TRUE	369	54.2711	4395.97	0.0214551	enh106832-TCF12
chr15	57575000	57580000	5001	*	chr15	57590000	57595000	5001	*	enh106856	genic	72.2111	LINC00926	1305.25	TRUE	370	103.372	7464.6	0.0347481	enh106856-LINC00926
chr15	57575000	57580000	5001	*	chr15	57590000	57595000	5001	*	enh106857	genic	95.5132	LINC00926	1305.25	TRUE	370	103.372	9873.38	0.045961	enh106857-LINC00926
chr15	57580000	57585000	5001	*	chr15	57590000	57595000	5001	*	enh106858	intergenic	69.9075	LINC00926	1305.25	TRUE	370	122.006	8529.12	0.0397035	enh106858-LINC00926
chr15	57590000	57595000	5001	*	chr15	57590000	57595000	5001	*	enh106859	intergenic	82.3525	LINC00926	1305.25	TRUE	370	470.426	38740.7	0.18034	enh106859-LINC00926
chr15	57590000	57595000	5001	*	chr15	57590000	57595000	5001	*	enh106860	promoter	100.295	LINC00926	1305.25	TRUE	370	470.426	47181.5	0.219632	enh106860-LINC00926
chr15	57595000	57600000	5001	*	chr15	57590000	57595000	5001	*	enh106861	genic	86.3299	LINC00926	1305.25	TRUE	370	181.337	15654.8	0.0728739	enh106861-LINC00926
chr15	57590000	57595000	5001	*	chr15	57610000	57615000	5001	*	enh106859	intergenic	82.3525	LINC01413	237.625	TRUE	371	36.531	3008.42	0.0208974	enh106859-LINC01413
chr15	57590000	57595000	5001	*	chr15	57610000	57615000	5001	*	enh106860	promoter	100.295	LINC01413	237.625	TRUE	371	36.531	3663.9	0.0254504	enh106860-LINC01413
chr15	57595000	57600000	5001	*	chr15	57610000	57615000	5001	*	enh106861	genic	86.3299	LINC01413	237.625	TRUE	371	66.8133	5767.98	0.040066	enh106861-LINC01413
chr15	57610000	57615000	5001	*	chr15	57610000	57615000	5001	*	enh106862	genic	86.3745	LINC01413	237.625	TRUE	371	375.103	32399.3	0.225055	enh106862-LINC01413
chr15	57625000	57630000	5001	*	chr15	57610000	57615000	5001	*	enh106863	intergenic	64.9326	LINC01413	237.625	TRUE	371	71.4812	4641.46	0.0322408	enh106863-LINC01413
chr15	57630000	57635000	5001	*	chr15	57610000	57615000	5001	*	enh106864	intergenic	70.0633	LINC01413	237.625	TRUE	371	45.6909	3201.25	0.0222368	enh106864-LINC01413
chr15	57630000	57635000	5001	*	chr15	57610000	57615000	5001	*	enh106865	intergenic	64.6192	LINC01413	237.625	TRUE	371	45.6909	2952.51	0.0205089	enh106865-LINC01413
chr15	57650000	57655000	5001	*	chr15	57665000	57670000	5001	*	enh106866	intergenic	68.8891	CGNL1	1508.5	TRUE	372	59.8191	4120.88	0.0312697	enh106866-CGNL1
chr15	57650000	57655000	5001	*	chr15	57665000	57670000	5001	*	enh106867	intergenic	72.5471	CGNL1	1508.5	TRUE	372	59.8191	4339.7	0.0329301	enh106867-CGNL1
chr15	57655000	57660000	5001	*	chr15	57665000	57670000	5001	*	enh106868	intergenic	74.5762	CGNL1	1508.5	TRUE	372	124.897	9314.38	0.0706785	enh106868-CGNL1
chr15	57665000	57670000	5001	*	chr15	57665000	57670000	5001	*	enh106869	promoter	73.2404	CGNL1	1508.5	TRUE	372	497.972	36471.7	0.276751	enh106869-CGNL1
chr15	57685000	57690000	5001	*	chr15	57665000	57670000	5001	*	enh106870	genic	68.3549	CGNL1	1508.5	TRUE	372	68.627	4690.99	0.0355957	enh106870-CGNL1
chr15	57875000	57880000	5001	*	chr15	57880000	57885000	5001	*	enh106885	intergenic	68.7758	MYZAP	1055.12	TRUE	373	213.93	14713.2	0.0832543	enh106885-MYZAP
chr15	57880000	57885000	5001	*	chr15	57880000	57885000	5001	*	enh106886	intergenic	71.9809	MYZAP	1055.12	TRUE	373	548.501	39481.6	0.223406	enh106886-MYZAP
chr15	57880000	57885000	5001	*	chr15	57880000	57885000	5001	*	enh106887	promoter	77.9471	MYZAP	1055.12	TRUE	373	548.501	42754	0.241922	enh106887-MYZAP
chr15	57900000	57905000	5001	*	chr15	57880000	57885000	5001	*	enh106888	genic	80.7131	MYZAP	1055.12	TRUE	373	61.9792	5002.53	0.0283067	enh106888-MYZAP
chr15	57900000	57905000	5001	*	chr15	57880000	57885000	5001	*	enh106889	genic	80.9151	MYZAP	1055.12	TRUE	373	61.9792	5015.05	0.0283775	enh106889-MYZAP
chr15	57875000	57880000	5001	*	chr15	57880000	57885000	5001	*	enh106885	intergenic	68.7758	GCOM1	1971.5	TRUE	374	213.93	14713.2	0.0832543	enh106885-GCOM1
chr15	57880000	57885000	5001	*	chr15	57880000	57885000	5001	*	enh106886	intergenic	71.9809	GCOM1	1971.5	TRUE	374	548.501	39481.6	0.223406	enh106886-GCOM1
chr15	57880000	57885000	5001	*	chr15	57880000	57885000	5001	*	enh106887	promoter	77.9471	GCOM1	1971.5	TRUE	374	548.501	42754	0.241922	enh106887-GCOM1
chr15	57900000	57905000	5001	*	chr15	57880000	57885000	5001	*	enh106888	genic	80.7131	GCOM1	1971.5	TRUE	374	61.9792	5002.53	0.0283067	enh106888-GCOM1
chr15	57900000	57905000	5001	*	chr15	57880000	57885000	5001	*	enh106889	genic	80.9151	GCOM1	1971.5	TRUE	374	61.9792	5015.05	0.0283775	enh106889-GCOM1
chr15	57970000	57975000	5001	*	chr15	57995000	58000000	5001	*	enh106891	genic	64.0887	POLR2M	1190.25	TRUE	375	49.3896	3165.32	0.0234379	enh106891-POLR2M
chr15	57975000	57980000	5001	*	chr15	57995000	58000000	5001	*	enh106892	genic	62.2235	POLR2M	1190.25	TRUE	375	66.4937	4137.47	0.0306363	enh106892-POLR2M
chr15	57995000	58000000	5001	*	chr15	57995000	58000000	5001	*	enh106893	promoter	104.146	POLR2M	1190.25	TRUE	375	563.346	58670.1	0.434428	enh106893-POLR2M
chr15	58005000	58010000	5001	*	chr15	57995000	58000000	5001	*	enh106894	genic	64.469	POLR2M	1190.25	TRUE	375	72.7504	4690.15	0.0347286	enh106894-POLR2M
chr15	58160000	58165000	5001	*	chr15	58245000	58250000	5001	*	enh106903	intergenic	76.0373	ALDH1A2	692.125	TRUE	376	26.1268	1986.61	0.0344986	enh106903-ALDH1A2
chr15	58170000	58175000	5001	*	chr15	58245000	58250000	5001	*	enh106904	intergenic	57.852	ALDH1A2	692.125	TRUE	376	25.2475	1460.62	0.0253645	enh106904-ALDH1A2
chr15	58215000	58220000	5001	*	chr15	58245000	58250000	5001	*	enh106905	intergenic	61.3331	ALDH1A2	692.125	TRUE	376	49.5007	3036.03	0.0527224	enh106905-ALDH1A2
chr15	58255000	58260000	5001	*	chr15	58245000	58250000	5001	*	enh106906	genic	75.5942	ALDH1A2	692.125	TRUE	376	101.501	7672.85	0.133243	enh106906-ALDH1A2
chr15	58325000	58330000	5001	*	chr15	58245000	58250000	5001	*	enh106907	genic	60.3247	ALDH1A2	692.125	TRUE	376	20.086	1211.68	0.0210415	enh106907-ALDH1A2
chr15	58355000	58360000	5001	*	chr15	58245000	58250000	5001	*	enh106908	promoter	79.4091	ALDH1A2	692.125	TRUE	376	15.74	1249.9	0.0217052	enh106908-ALDH1A2
chr15	58430000	58435000	5001	*	chr15	58430000	58435000	5001	*	enh106910	genic	74.4729	AQP9	655.125	TRUE	377	460.53	34297	0.275632	enh106910-AQP9
chr15	58435000	58440000	5001	*	chr15	58430000	58435000	5001	*	enh106911	genic	90.7113	AQP9	655.125	TRUE	377	260.36	23617.6	0.189805	enh106911-AQP9
chr15	58455000	58460000	5001	*	chr15	58430000	58435000	5001	*	enh106912	genic	64.6336	AQP9	655.125	TRUE	377	47.3485	3060.3	0.0245945	enh106912-AQP9
chr15	58470000	58475000	5001	*	chr15	58430000	58435000	5001	*	enh106913	genic	64.3213	AQP9	655.125	TRUE	377	41.2009	2650.09	0.0212978	enh106913-AQP9
chr15	58620000	58625000	5001	*	chr15	58720000	58725000	5001	*	enh106929	intergenic	118.221	LIPC	3133.25	TRUE	378	24.8153	2933.69	0.0242445	enh106929-LIPC
chr15	58725000	58730000	5001	*	chr15	58720000	58725000	5001	*	enh106936	genic	61.6522	LIPC	3133.25	TRUE	378	192.365	11859.8	0.0980108	enh106936-LIPC
chr15	58730000	58735000	5001	*	chr15	58720000	58725000	5001	*	enh106937	genic	67.4454	LIPC	3133.25	TRUE	378	73.3756	4948.85	0.0408981	enh106937-LIPC
chr15	58735000	58740000	5001	*	chr15	58720000	58725000	5001	*	enh106938	genic	96.672	LIPC	3133.25	TRUE	378	68.1481	6588.01	0.0544443	enh106938-LIPC
chr15	58750000	58755000	5001	*	chr15	58720000	58725000	5001	*	enh106940	genic	76.7791	LIPC	3133.25	TRUE	378	31.6235	2428.03	0.0200656	enh106940-LIPC
chr15	58725000	58730000	5001	*	chr15	58725000	58730000	5001	*	enh106936	genic	61.6522	LIPC-AS1	1308.62	TRUE	379	443.19	27323.7	0.171669	enh106936-LIPC-AS1
chr15	58730000	58735000	5001	*	chr15	58725000	58730000	5001	*	enh106937	genic	67.4454	LIPC-AS1	1308.62	TRUE	379	186.37	12569.8	0.0789733	enh106937-LIPC-AS1
chr15	58735000	58740000	5001	*	chr15	58725000	58730000	5001	*	enh106938	genic	96.672	LIPC-AS1	1308.62	TRUE	379	106.195	10266.1	0.0644998	enh106938-LIPC-AS1
chr15	58745000	58750000	5001	*	chr15	58725000	58730000	5001	*	enh106939	genic	65.0431	LIPC-AS1	1308.62	TRUE	379	55.6626	3620.47	0.0227466	enh106939-LIPC-AS1
chr15	58750000	58755000	5001	*	chr15	58725000	58730000	5001	*	enh106940	genic	76.7791	LIPC-AS1	1308.62	TRUE	379	42.8336	3288.72	0.0206623	enh106940-LIPC-AS1
chr15	58750000	58755000	5001	*	chr15	58725000	58730000	5001	*	enh106941	genic	74.4319	LIPC-AS1	1308.62	TRUE	379	42.8336	3188.18	0.0200306	enh106941-LIPC-AS1
chr15	58810000	58815000	5001	*	chr15	58885000	58890000	5001	*	enh106951	genic	94.7252	ADAM10	4219.75	TRUE	380	27.7446	2628.12	0.0206773	enh106951-ADAM10
chr15	58860000	58865000	5001	*	chr15	58885000	58890000	5001	*	enh106954	genic	75.4423	ADAM10	4219.75	TRUE	380	55.1718	4162.29	0.0327477	enh106954-ADAM10
chr15	58875000	58880000	5001	*	chr15	58885000	58890000	5001	*	enh106955	intergenic	73.0606	ADAM10	4219.75	TRUE	380	105.523	7709.54	0.0606565	enh106955-ADAM10
chr15	58875000	58880000	5001	*	chr15	58885000	58890000	5001	*	enh106956	intergenic	63.1457	ADAM10	4219.75	TRUE	380	105.523	6663.29	0.0524249	enh106956-ADAM10
chr15	58890000	58895000	5001	*	chr15	58885000	58890000	5001	*	enh106957	genic	64.8879	ADAM10	4219.75	TRUE	380	186.575	12106.5	0.0952505	enh106957-ADAM10
chr15	58895000	58900000	5001	*	chr15	58885000	58890000	5001	*	enh106958	genic	54.9192	ADAM10	4219.75	TRUE	380	103.584	5688.73	0.0447574	enh106958-ADAM10
chr15	58910000	58915000	5001	*	chr15	58885000	58890000	5001	*	enh106959	genic	62.0307	ADAM10	4219.75	TRUE	380	60.3322	3742.45	0.0294445	enh106959-ADAM10
chr15	59040000	59045000	5001	*	chr15	58885000	58890000	5001	*	enh106969	promoter	127.3	ADAM10	4219.75	TRUE	380	23.4484	2984.98	0.023485	enh106969-ADAM10
chr15	58960000	58965000	5001	*	chr15	58980000	58985000	5001	*	enh106961	genic	64.4841	HSP90AB4P	39.5	TRUE	381	69.0011	4449.47	0.0433695	enh106961-HSP90AB4P
chr15	58990000	58995000	5001	*	chr15	58980000	58985000	5001	*	enh106962	genic	58.1659	HSP90AB4P	39.5	TRUE	381	152.37	8862.72	0.086386	enh106962-HSP90AB4P
chr15	58995000	59000000	5001	*	chr15	58980000	58985000	5001	*	enh106963	genic	63.3283	HSP90AB4P	39.5	TRUE	381	56.1719	3557.27	0.0346731	enh106963-HSP90AB4P
chr15	59005000	59010000	5001	*	chr15	58980000	58985000	5001	*	enh106964	genic	62.7958	HSP90AB4P	39.5	TRUE	381	55.9121	3511.05	0.0342226	enh106964-HSP90AB4P
chr15	59015000	59020000	5001	*	chr15	58980000	58985000	5001	*	enh106965	genic	77.472	HSP90AB4P	39.5	TRUE	381	44.7828	3469.41	0.0338168	enh106965-HSP90AB4P
chr15	59020000	59025000	5001	*	chr15	58980000	58985000	5001	*	enh106966	genic	74.8921	HSP90AB4P	39.5	TRUE	381	36.5839	2739.85	0.0267056	enh106966-HSP90AB4P
chr15	59030000	59035000	5001	*	chr15	58980000	58985000	5001	*	enh106967	genic	77.483	HSP90AB4P	39.5	TRUE	381	30.375	2353.55	0.0229403	enh106967-HSP90AB4P
chr15	59030000	59035000	5001	*	chr15	58980000	58985000	5001	*	enh106968	genic	68.376	HSP90AB4P	39.5	TRUE	381	30.375	2076.92	0.020244	enh106968-HSP90AB4P
chr15	59040000	59045000	5001	*	chr15	58980000	58985000	5001	*	enh106969	promoter	127.3	HSP90AB4P	39.5	TRUE	381	23.1011	2940.78	0.0286641	enh106969-HSP90AB4P
chr15	59060000	59065000	5001	*	chr15	58980000	58985000	5001	*	enh106970	promoter	118.878	HSP90AB4P	39.5	TRUE	381	18.8203	2237.31	0.0218074	enh106970-HSP90AB4P
chr15	59040000	59045000	5001	*	chr15	59060000	59065000	5001	*	enh106969	promoter	127.3	LOC101928725	765.125	TRUE	382	53.2411	6777.6	0.0412237	enh106969-LOC101928725
chr15	59060000	59065000	5001	*	chr15	59060000	59065000	5001	*	enh106970	promoter	118.878	LOC101928725	765.125	TRUE	382	526.478	62586.5	0.380673	enh106970-LOC101928725
chr15	59040000	59045000	5001	*	chr15	59060000	59065000	5001	*	enh106969	promoter	127.3	MINDY2	3001.62	TRUE	383	53.2411	6777.6	0.0412237	enh106969-MINDY2
chr15	59060000	59065000	5001	*	chr15	59060000	59065000	5001	*	enh106970	promoter	118.878	MINDY2	3001.62	TRUE	383	526.478	62586.5	0.380673	enh106970-MINDY2
chr15	59155000	59160000	5001	*	chr15	59170000	59175000	5001	*	enh106975	intergenic	105.662	SLTM	3049.88	TRUE	384	55.6234	5877.28	0.0493345	enh106975-SLTM
chr15	59165000	59170000	5001	*	chr15	59170000	59175000	5001	*	enh106976	intergenic	66.2555	SLTM	3049.88	TRUE	384	222.07	14713.4	0.123506	enh106976-SLTM
chr15	59175000	59180000	5001	*	chr15	59170000	59175000	5001	*	enh106977	genic	72.4139	SLTM	3049.88	TRUE	384	235.571	17058.6	0.143192	enh106977-SLTM
chr15	59225000	59230000	5001	*	chr15	59275000	59280000	5001	*	enh106979	promoter	123.983	RNF111	2355.75	TRUE	385	23.9317	2967.12	0.0206521	enh106979-RNF111
chr15	59255000	59260000	5001	*	chr15	59275000	59280000	5001	*	enh106982	intergenic	56.7924	RNF111	2355.75	TRUE	385	52.7253	2994.39	0.0208419	enh106982-RNF111
chr15	59265000	59270000	5001	*	chr15	59275000	59280000	5001	*	enh106983	intergenic	69.9912	RNF111	2355.75	TRUE	385	77.3892	5416.57	0.037701	enh106983-RNF111
chr15	59270000	59275000	5001	*	chr15	59275000	59280000	5001	*	enh106984	intergenic	72.9857	RNF111	2355.75	TRUE	385	197.071	14383.4	0.100113	enh106984-RNF111
chr15	59280000	59285000	5001	*	chr15	59275000	59280000	5001	*	enh106985	promoter	101.706	RNF111	2355.75	TRUE	385	183.858	18699.5	0.130154	enh106985-RNF111
chr15	59290000	59295000	5001	*	chr15	59275000	59280000	5001	*	enh106986	genic	84.943	RNF111	2355.75	TRUE	385	66.8371	5677.34	0.0395161	enh106986-RNF111
chr15	59355000	59360000	5001	*	chr15	59275000	59280000	5001	*	enh106987	genic	81.9915	RNF111	2355.75	TRUE	385	40.1449	3291.54	0.0229101	enh106987-RNF111
chr15	59395000	59400000	5001	*	chr15	59275000	59280000	5001	*	enh106989	promoter	112.31	RNF111	2355.75	TRUE	385	33.0818	3715.41	0.0258604	enh106989-RNF111
chr15	59355000	59360000	5001	*	chr15	59395000	59400000	5001	*	enh106987	genic	81.9915	CCNB2	1424.38	TRUE	386	41.0916	3369.16	0.0234427	enh106987-CCNB2
chr15	59395000	59400000	5001	*	chr15	59395000	59400000	5001	*	enh106989	promoter	112.31	CCNB2	1424.38	TRUE	386	353.098	39656.4	0.27593	enh106989-CCNB2
chr15	59410000	59415000	5001	*	chr15	59395000	59400000	5001	*	enh106990	genic	61.5325	CCNB2	1424.38	TRUE	386	77.4017	4762.72	0.0331391	enh106990-CCNB2
chr15	59410000	59415000	5001	*	chr15	59395000	59400000	5001	*	enh106991	genic	69.8043	CCNB2	1424.38	TRUE	386	77.4017	5402.98	0.0375941	enh106991-CCNB2
chr15	59415000	59420000	5001	*	chr15	59395000	59400000	5001	*	enh106992	genic	63.0078	CCNB2	1424.38	TRUE	386	62.4164	3932.72	0.027364	enh106992-CCNB2
chr15	59280000	59285000	5001	*	chr15	59425000	59430000	5001	*	enh106985	promoter	101.706	MYO1E	5097.75	TRUE	387	29.3423	2984.29	0.0226742	enh106985-MYO1E
chr15	59395000	59400000	5001	*	chr15	59425000	59430000	5001	*	enh106989	promoter	112.31	MYO1E	5097.75	TRUE	387	47.4017	5323.67	0.0404485	enh106989-MYO1E
chr15	59410000	59415000	5001	*	chr15	59425000	59430000	5001	*	enh106990	genic	61.5325	MYO1E	5097.75	TRUE	387	85.7993	5279.44	0.0401124	enh106990-MYO1E
chr15	59410000	59415000	5001	*	chr15	59425000	59430000	5001	*	enh106991	genic	69.8043	MYO1E	5097.75	TRUE	387	85.7993	5989.16	0.0455048	enh106991-MYO1E
chr15	59415000	59420000	5001	*	chr15	59425000	59430000	5001	*	enh106992	genic	63.0078	MYO1E	5097.75	TRUE	387	92.7388	5843.27	0.0443963	enh106992-MYO1E
chr15	59430000	59435000	5001	*	chr15	59425000	59430000	5001	*	enh106993	genic	67.5502	MYO1E	5097.75	TRUE	387	212	14320.7	0.108806	enh106993-MYO1E
chr15	59475000	59480000	5001	*	chr15	59495000	59500000	5001	*	enh106998	genic	76.0869	LDHAL6B	23.125	TRUE	388	71.0429	5405.44	0.0272731	enh106998-LDHAL6B
chr15	59480000	59485000	5001	*	chr15	59495000	59500000	5001	*	enh106999	genic	58.3123	LDHAL6B	23.125	TRUE	388	96.569	5631.16	0.028412	enh106999-LDHAL6B
chr15	59480000	59485000	5001	*	chr15	59495000	59500000	5001	*	enh107000	genic	66.4768	LDHAL6B	23.125	TRUE	388	96.569	6419.6	0.0323901	enh107000-LDHAL6B
chr15	59480000	59485000	5001	*	chr15	59495000	59500000	5001	*	enh107001	genic	61.9497	LDHAL6B	23.125	TRUE	388	96.569	5982.43	0.0301843	enh107001-LDHAL6B
chr15	59490000	59495000	5001	*	chr15	59495000	59500000	5001	*	enh107002	genic	72.5674	LDHAL6B	23.125	TRUE	388	167.411	12148.6	0.0612956	enh107002-LDHAL6B
chr15	59495000	59500000	5001	*	chr15	59495000	59500000	5001	*	enh107003	genic	64.6582	LDHAL6B	23.125	TRUE	388	423.092	27356.4	0.138027	enh107003-LDHAL6B
chr15	59495000	59500000	5001	*	chr15	59495000	59500000	5001	*	enh107004	promoter	57.9066	LDHAL6B	23.125	TRUE	388	423.092	24499.8	0.123614	enh107004-LDHAL6B
chr15	59510000	59515000	5001	*	chr15	59495000	59500000	5001	*	enh107005	genic	71.4699	LDHAL6B	23.125	TRUE	388	85.7966	6131.88	0.0309384	enh107005-LDHAL6B
chr15	59520000	59525000	5001	*	chr15	59495000	59500000	5001	*	enh107006	genic	80.8847	LDHAL6B	23.125	TRUE	388	71.8607	5812.43	0.0293266	enh107006-LDHAL6B
chr15	59525000	59530000	5001	*	chr15	59495000	59500000	5001	*	enh107007	genic	87.8281	LDHAL6B	23.125	TRUE	388	49.7437	4368.89	0.0220432	enh107007-LDHAL6B
chr15	59695000	59700000	5001	*	chr15	59730000	59735000	5001	*	enh107029	intergenic	84.4028	FAM81A	838.875	TRUE	389	44.6301	3766.9	0.0201277	enh107029-FAM81A
chr15	59720000	59725000	5001	*	chr15	59730000	59735000	5001	*	enh107031	intergenic	70.501	FAM81A	838.875	TRUE	389	89.4214	6304.3	0.0336857	enh107031-FAM81A
chr15	59725000	59730000	5001	*	chr15	59730000	59735000	5001	*	enh107032	intergenic	75.3617	FAM81A	838.875	TRUE	389	202.103	15230.8	0.0813827	enh107032-FAM81A
chr15	59730000	59735000	5001	*	chr15	59730000	59735000	5001	*	enh107033	promoter	78.8996	FAM81A	838.875	TRUE	389	673.478	53137.2	0.283928	enh107033-FAM81A
chr15	59735000	59740000	5001	*	chr15	59730000	59735000	5001	*	enh107034	genic	76.5129	FAM81A	838.875	TRUE	389	252.241	19299.7	0.103124	enh107034-FAM81A
chr15	59880000	59885000	5001	*	chr15	59900000	59905000	5001	*	enh107047	intergenic	71.2459	GCNT3	100	TRUE	390	79.7255	5680.12	0.0375945	enh107047-GCNT3
chr15	59885000	59890000	5001	*	chr15	59900000	59905000	5001	*	enh107048	intergenic	66.3776	GCNT3	100	TRUE	390	108.165	7179.74	0.04752	enh107048-GCNT3
chr15	59900000	59905000	5001	*	chr15	59900000	59905000	5001	*	enh107049	promoter	63.2221	GCNT3	100	TRUE	390	552.917	34956.5	0.231364	enh107049-GCNT3
chr15	59905000	59910000	5001	*	chr15	59900000	59905000	5001	*	enh107050	genic	65.2996	GCNT3	100	TRUE	390	243.828	15921.9	0.105381	enh107050-GCNT3
chr15	59910000	59915000	5001	*	chr15	59900000	59905000	5001	*	enh107051	genic	61.5251	GCNT3	100	TRUE	390	114.342	7034.89	0.0465613	enh107051-GCNT3
chr15	59910000	59915000	5001	*	chr15	59900000	59905000	5001	*	enh107052	intergenic	64.5892	GCNT3	100	TRUE	390	114.342	7385.25	0.0488801	enh107052-GCNT3
chr15	59815000	59820000	5001	*	chr15	59930000	59935000	5001	*	enh107039	intergenic	65.1401	GTF2A2	974.75	TRUE	391	32.3122	2104.82	0.0214281	enh107039-GTF2A2
chr15	59820000	59825000	5001	*	chr15	59930000	59935000	5001	*	enh107040	intergenic	71.3853	GTF2A2	974.75	TRUE	391	38.5973	2755.28	0.02805	enh107040-GTF2A2
chr15	59820000	59825000	5001	*	chr15	59930000	59935000	5001	*	enh107041	intergenic	65.1147	GTF2A2	974.75	TRUE	391	38.5973	2513.25	0.0255861	enh107041-GTF2A2
chr15	59825000	59830000	5001	*	chr15	59930000	59935000	5001	*	enh107042	intergenic	65.218	GTF2A2	974.75	TRUE	391	47.0935	3071.34	0.0312678	enh107042-GTF2A2
chr15	59830000	59835000	5001	*	chr15	59930000	59935000	5001	*	enh107043	intergenic	66.0981	GTF2A2	974.75	TRUE	391	37.9431	2507.97	0.0255323	enh107043-GTF2A2
chr15	59835000	59840000	5001	*	chr15	59930000	59935000	5001	*	enh107044	intergenic	71.4215	GTF2A2	974.75	TRUE	391	39.226	2801.58	0.0285214	enh107044-GTF2A2
chr15	59840000	59845000	5001	*	chr15	59930000	59935000	5001	*	enh107045	intergenic	74.5847	GTF2A2	974.75	TRUE	391	30.1035	2245.26	0.0228578	enh107045-GTF2A2
chr15	59885000	59890000	5001	*	chr15	59930000	59935000	5001	*	enh107048	intergenic	66.3776	GTF2A2	974.75	TRUE	391	31.5257	2092.6	0.0213037	enh107048-GTF2A2
chr15	59900000	59905000	5001	*	chr15	59930000	59935000	5001	*	enh107049	promoter	63.2221	GTF2A2	974.75	TRUE	391	34.9226	2207.88	0.0224773	enh107049-GTF2A2
chr15	59905000	59910000	5001	*	chr15	59930000	59935000	5001	*	enh107050	genic	65.2996	GTF2A2	974.75	TRUE	391	38.904	2540.42	0.0258627	enh107050-GTF2A2
chr15	59910000	59915000	5001	*	chr15	59930000	59935000	5001	*	enh107051	genic	61.5251	GTF2A2	974.75	TRUE	391	52.4815	3228.93	0.0328721	enh107051-GTF2A2
chr15	59910000	59915000	5001	*	chr15	59930000	59935000	5001	*	enh107052	intergenic	64.5892	GTF2A2	974.75	TRUE	391	52.4815	3389.74	0.0345092	enh107052-GTF2A2
chr15	59945000	59950000	5001	*	chr15	59930000	59935000	5001	*	enh107053	genic	73.6183	GTF2A2	974.75	TRUE	391	63.9095	4704.91	0.0478982	enh107053-GTF2A2
chr15	59945000	59950000	5001	*	chr15	59930000	59935000	5001	*	enh107054	promoter	100.819	GTF2A2	974.75	TRUE	391	63.9095	6443.3	0.0655959	enh107054-GTF2A2
chr15	59980000	59985000	5001	*	chr15	59930000	59935000	5001	*	enh107055	promoter	126.315	GTF2A2	974.75	TRUE	391	18.1092	2287.46	0.0232874	enh107055-GTF2A2
chr15	59945000	59950000	5001	*	chr15	59950000	59955000	5001	*	enh107053	genic	73.6183	BNIP2	2494.38	TRUE	392	191.181	14074.4	0.136945	enh107053-BNIP2
chr15	59945000	59950000	5001	*	chr15	59950000	59955000	5001	*	enh107054	promoter	100.819	BNIP2	2494.38	TRUE	392	191.181	19274.7	0.187545	enh107054-BNIP2
chr15	59980000	59985000	5001	*	chr15	59950000	59955000	5001	*	enh107055	promoter	126.315	BNIP2	2494.38	TRUE	392	35.2122	4447.81	0.0432775	enh107055-BNIP2
chr15	59980000	59985000	5001	*	chr15	60295000	60300000	5001	*	enh107055	promoter	126.315	FOXB1	16.25	TRUE	393	9.71613	1227.29	0.0222621	enh107055-FOXB1
chr15	60295000	60300000	5001	*	chr15	60295000	60300000	5001	*	enh107056	intergenic	62.422	FOXB1	16.25	TRUE	393	581.393	36291.7	0.658304	enh107056-FOXB1
chr15	59980000	59985000	5001	*	chr15	60635000	60640000	5001	*	enh107055	promoter	126.315	ANXA2	2377.12	TRUE	394	13.5349	1709.66	0.0329385	enh107055-ANXA2
chr15	60645000	60650000	5001	*	chr15	60635000	60640000	5001	*	enh107059	genic	62.5524	ANXA2	2377.12	TRUE	394	79.1388	4950.32	0.0953737	enh107059-ANXA2
chr15	60650000	60655000	5001	*	chr15	60635000	60640000	5001	*	enh107060	genic	79.5399	ANXA2	2377.12	TRUE	394	57.7043	4589.79	0.0884276	enh107060-ANXA2
chr15	60660000	60665000	5001	*	chr15	60635000	60640000	5001	*	enh107061	genic	74.0045	ANXA2	2377.12	TRUE	394	32.0945	2375.14	0.0457597	enh107061-ANXA2
chr15	60670000	60675000	5001	*	chr15	60635000	60640000	5001	*	enh107062	genic	70.1411	ANXA2	2377.12	TRUE	394	24.9262	1748.35	0.033684	enh107062-ANXA2
chr15	60670000	60675000	5001	*	chr15	60635000	60640000	5001	*	enh107063	genic	77.6085	ANXA2	2377.12	TRUE	394	24.9262	1934.49	0.0372701	enh107063-ANXA2
chr15	60680000	60685000	5001	*	chr15	60635000	60640000	5001	*	enh107064	genic	91.1045	ANXA2	2377.12	TRUE	394	23.6576	2155.31	0.0415246	enh107064-ANXA2
chr15	60685000	60690000	5001	*	chr15	60635000	60640000	5001	*	enh107065	genic	93.8888	ANXA2	2377.12	TRUE	394	12.1122	1137.2	0.0219095	enh107065-ANXA2
chr15	60685000	60690000	5001	*	chr15	60635000	60640000	5001	*	enh107066	promoter	110.039	ANXA2	2377.12	TRUE	394	12.1122	1332.82	0.0256783	enh107066-ANXA2
chr15	60695000	60700000	5001	*	chr15	60635000	60640000	5001	*	enh107067	intergenic	62.3519	ANXA2	2377.12	TRUE	394	16.9224	1055.14	0.0203285	enh107067-ANXA2
chr15	60700000	60705000	5001	*	chr15	60635000	60640000	5001	*	enh107068	intergenic	80.9921	ANXA2	2377.12	TRUE	394	19.4347	1574.06	0.0303261	enh107068-ANXA2
chr15	60710000	60715000	5001	*	chr15	60635000	60640000	5001	*	enh107069	intergenic	65.1904	ANXA2	2377.12	TRUE	394	22.6245	1474.9	0.0284157	enh107069-ANXA2
chr15	60715000	60720000	5001	*	chr15	60635000	60640000	5001	*	enh107070	genic	75.8799	ANXA2	2377.12	TRUE	394	25.0668	1902.07	0.0366456	enh107070-ANXA2
chr15	60750000	60755000	5001	*	chr15	60635000	60640000	5001	*	enh107071	genic	71.5812	ANXA2	2377.12	TRUE	394	17.8765	1279.62	0.0246534	enh107071-ANXA2
chr15	60760000	60765000	5001	*	chr15	60635000	60640000	5001	*	enh107072	genic	61.1788	ANXA2	2377.12	TRUE	394	19.333	1182.77	0.0227874	enh107072-ANXA2
chr15	60770000	60775000	5001	*	chr15	60635000	60640000	5001	*	enh107073	promoter	103.765	ANXA2	2377.12	TRUE	394	18.3011	1899.01	0.0365865	enh107073-ANXA2
chr15	60800000	60805000	5001	*	chr15	60635000	60640000	5001	*	enh107074	genic	61.4957	ANXA2	2377.12	TRUE	394	32.0932	1973.59	0.0380236	enh107074-ANXA2
chr15	60650000	60655000	5001	*	chr15	60710000	60715000	5001	*	enh107060	genic	79.5399	ICE2	1495.25	TRUE	395	47.9459	3813.61	0.0301538	enh107060-ICE2
chr15	60660000	60665000	5001	*	chr15	60710000	60715000	5001	*	enh107061	genic	74.0045	ICE2	1495.25	TRUE	395	39.2465	2904.42	0.0229649	enh107061-ICE2
chr15	60670000	60675000	5001	*	chr15	60710000	60715000	5001	*	enh107062	genic	70.1411	ICE2	1495.25	TRUE	395	41.0046	2876.11	0.0227411	enh107062-ICE2
chr15	60670000	60675000	5001	*	chr15	60710000	60715000	5001	*	enh107063	genic	77.6085	ICE2	1495.25	TRUE	395	41.0046	3182.31	0.0251621	enh107063-ICE2
chr15	60680000	60685000	5001	*	chr15	60710000	60715000	5001	*	enh107064	genic	91.1045	ICE2	1495.25	TRUE	395	45.542	4149.09	0.0328063	enh107064-ICE2
chr15	60685000	60690000	5001	*	chr15	60710000	60715000	5001	*	enh107065	genic	93.8888	ICE2	1495.25	TRUE	395	60.0109	5634.35	0.0445501	enh107065-ICE2
chr15	60685000	60690000	5001	*	chr15	60710000	60715000	5001	*	enh107066	promoter	110.039	ICE2	1495.25	TRUE	395	60.0109	6603.55	0.0522135	enh107066-ICE2
chr15	60695000	60700000	5001	*	chr15	60710000	60715000	5001	*	enh107067	intergenic	62.3519	ICE2	1495.25	TRUE	395	96.2485	6001.27	0.0474513	enh107067-ICE2
chr15	60700000	60705000	5001	*	chr15	60710000	60715000	5001	*	enh107068	intergenic	80.9921	ICE2	1495.25	TRUE	395	109.961	8905.99	0.0704186	enh107068-ICE2
chr15	60710000	60715000	5001	*	chr15	60710000	60715000	5001	*	enh107069	intergenic	65.1904	ICE2	1495.25	TRUE	395	468.864	30565.4	0.241677	enh107069-ICE2
chr15	60715000	60720000	5001	*	chr15	60710000	60715000	5001	*	enh107070	genic	75.8799	ICE2	1495.25	TRUE	395	229.743	17432.9	0.13784	enh107070-ICE2
chr15	60770000	60775000	5001	*	chr15	60710000	60715000	5001	*	enh107073	promoter	103.765	ICE2	1495.25	TRUE	395	24.9816	2592.21	0.0204963	enh107073-ICE2
chr15	60670000	60675000	5001	*	chr15	60770000	60775000	5001	*	enh107063	genic	77.6085	RORA-AS1	1338.25	TRUE	396	28.2288	2190.8	0.021122	enh107063-RORA-AS1
chr15	60680000	60685000	5001	*	chr15	60770000	60775000	5001	*	enh107064	genic	91.1045	RORA-AS1	1338.25	TRUE	396	22.7733	2074.75	0.0200032	enh107064-RORA-AS1
chr15	60685000	60690000	5001	*	chr15	60770000	60775000	5001	*	enh107065	genic	93.8888	RORA-AS1	1338.25	TRUE	396	28.7296	2697.39	0.0260062	enh107065-RORA-AS1
chr15	60685000	60690000	5001	*	chr15	60770000	60775000	5001	*	enh107066	promoter	110.039	RORA-AS1	1338.25	TRUE	396	28.7296	3161.38	0.0304797	enh107066-RORA-AS1
chr15	60700000	60705000	5001	*	chr15	60770000	60775000	5001	*	enh107068	intergenic	80.9921	RORA-AS1	1338.25	TRUE	396	29.8567	2418.16	0.0233141	enh107068-RORA-AS1
chr15	60750000	60755000	5001	*	chr15	60770000	60775000	5001	*	enh107071	genic	71.5812	RORA-AS1	1338.25	TRUE	396	57.9008	4144.61	0.0399593	enh107071-RORA-AS1
chr15	60760000	60765000	5001	*	chr15	60770000	60775000	5001	*	enh107072	genic	61.1788	RORA-AS1	1338.25	TRUE	396	88.2349	5398.11	0.0520446	enh107072-RORA-AS1
chr15	60770000	60775000	5001	*	chr15	60770000	60775000	5001	*	enh107073	promoter	103.765	RORA-AS1	1338.25	TRUE	396	399.868	41492.2	0.400037	enh107073-RORA-AS1
chr15	60800000	60805000	5001	*	chr15	60770000	60775000	5001	*	enh107074	genic	61.4957	RORA-AS1	1338.25	TRUE	396	35.9503	2210.79	0.0213148	enh107074-RORA-AS1
chr15	60645000	60650000	5001	*	chr15	60780000	60785000	5001	*	enh107059	genic	62.5524	RORA	715.375	TRUE	397	34.1011	2133.11	0.0347153	enh107059-RORA
chr15	60650000	60655000	5001	*	chr15	60780000	60785000	5001	*	enh107060	genic	79.5399	RORA	715.375	TRUE	397	25.2995	2012.31	0.0327495	enh107060-RORA
chr15	60660000	60665000	5001	*	chr15	60780000	60785000	5001	*	enh107061	genic	74.0045	RORA	715.375	TRUE	397	24.4687	1810.8	0.0294699	enh107061-RORA
chr15	60670000	60675000	5001	*	chr15	60780000	60785000	5001	*	enh107062	genic	70.1411	RORA	715.375	TRUE	397	25.2602	1771.78	0.0288349	enh107062-RORA
chr15	60670000	60675000	5001	*	chr15	60780000	60785000	5001	*	enh107063	genic	77.6085	RORA	715.375	TRUE	397	25.2602	1960.41	0.0319048	enh107063-RORA
chr15	60685000	60690000	5001	*	chr15	60780000	60785000	5001	*	enh107065	genic	93.8888	RORA	715.375	TRUE	397	19.6999	1849.6	0.0301013	enh107065-RORA
chr15	60685000	60690000	5001	*	chr15	60780000	60785000	5001	*	enh107066	promoter	110.039	RORA	715.375	TRUE	397	19.6999	2167.76	0.0352793	enh107066-RORA
chr15	60695000	60700000	5001	*	chr15	60780000	60785000	5001	*	enh107067	intergenic	62.3519	RORA	715.375	TRUE	397	22.0186	1372.9	0.0223434	enh107067-RORA
chr15	60700000	60705000	5001	*	chr15	60780000	60785000	5001	*	enh107068	intergenic	80.9921	RORA	715.375	TRUE	397	18.1411	1469.29	0.023912	enh107068-RORA
chr15	60710000	60715000	5001	*	chr15	60780000	60785000	5001	*	enh107069	intergenic	65.1904	RORA	715.375	TRUE	397	20.0714	1308.46	0.0212946	enh107069-RORA
chr15	60715000	60720000	5001	*	chr15	60780000	60785000	5001	*	enh107070	genic	75.8799	RORA	715.375	TRUE	397	20.0937	1524.71	0.0248139	enh107070-RORA
chr15	60750000	60755000	5001	*	chr15	60780000	60785000	5001	*	enh107071	genic	71.5812	RORA	715.375	TRUE	397	40.1237	2872.1	0.0467421	enh107071-RORA
chr15	60760000	60765000	5001	*	chr15	60780000	60785000	5001	*	enh107072	genic	61.1788	RORA	715.375	TRUE	397	46.2227	2827.85	0.046022	enh107072-RORA
chr15	60770000	60775000	5001	*	chr15	60780000	60785000	5001	*	enh107073	promoter	103.765	RORA	715.375	TRUE	397	106.345	11034.8	0.179587	enh107073-RORA
chr15	60800000	60805000	5001	*	chr15	60780000	60785000	5001	*	enh107074	genic	61.4957	RORA	715.375	TRUE	397	50.3822	3098.29	0.0504233	enh107074-RORA
chr15	60420000	60425000	5001	*	chr15	60970000	60975000	5001	*	enh107057	intergenic	59.1047	RORA-AS2	26.75	TRUE	398	7.87063	465.191	0.0269655	enh107057-RORA-AS2
chr15	60545000	60550000	5001	*	chr15	60970000	60975000	5001	*	enh107058	intergenic	59.8179	RORA-AS2	26.75	TRUE	398	7.29383	436.301	0.0252909	enh107058-RORA-AS2
chr15	60715000	60720000	5001	*	chr15	60970000	60975000	5001	*	enh107070	genic	75.8799	RORA-AS2	26.75	TRUE	398	5.08177	385.604	0.0223522	enh107070-RORA-AS2
chr15	60770000	60775000	5001	*	chr15	60970000	60975000	5001	*	enh107073	promoter	103.765	RORA-AS2	26.75	TRUE	398	5.66642	587.974	0.0340828	enh107073-RORA-AS2
chr15	60875000	60880000	5001	*	chr15	60970000	60975000	5001	*	enh107075	genic	59.2517	RORA-AS2	26.75	TRUE	398	14.5288	860.856	0.0499009	enh107075-RORA-AS2
chr15	60880000	60885000	5001	*	chr15	60970000	60975000	5001	*	enh107076	genic	75.4584	RORA-AS2	26.75	TRUE	398	13.8649	1046.22	0.0606461	enh107076-RORA-AS2
chr15	60925000	60930000	5001	*	chr15	60970000	60975000	5001	*	enh107077	intergenic	67.4359	RORA-AS2	26.75	TRUE	398	24.9549	1682.86	0.0975496	enh107077-RORA-AS2
chr15	61375000	61380000	5001	*	chr15	60970000	60975000	5001	*	enh107078	intergenic	62.6099	RORA-AS2	26.75	TRUE	398	8.2576	517.008	0.0299692	enh107078-RORA-AS2
chr15	61455000	61460000	5001	*	chr15	60970000	60975000	5001	*	enh107079	intergenic	60.611	RORA-AS2	26.75	TRUE	398	6.39504	387.61	0.0224684	enh107079-RORA-AS2
chr15	62125000	62130000	5001	*	chr15	62140000	62145000	5001	*	enh107083	intergenic	66.0916	VPS13C	2945.88	TRUE	399	45.5806	3012.49	0.0726718	enh107083-VPS13C
chr15	62125000	62130000	5001	*	chr15	62140000	62145000	5001	*	enh107084	intergenic	63.7084	VPS13C	2945.88	TRUE	399	45.5806	2903.86	0.0700513	enh107084-VPS13C
chr15	62130000	62135000	5001	*	chr15	62140000	62145000	5001	*	enh107085	intergenic	59.9059	VPS13C	2945.88	TRUE	399	89.1371	5339.84	0.128815	enh107085-VPS13C
chr15	62345000	62350000	5001	*	chr15	62140000	62145000	5001	*	enh107089	genic	67.9135	VPS13C	2945.88	TRUE	399	12.8822	874.874	0.021105	enh107089-VPS13C
chr15	62350000	62355000	5001	*	chr15	62140000	62145000	5001	*	enh107090	promoter	115.625	VPS13C	2945.88	TRUE	399	12.3497	1427.93	0.0344466	enh107090-VPS13C
chr15	62360000	62365000	5001	*	chr15	62140000	62145000	5001	*	enh107092	genic	87.0285	VPS13C	2945.88	TRUE	399	14.92	1298.46	0.0313235	enh107092-VPS13C
chr15	62315000	62320000	5001	*	chr15	62350000	62355000	5001	*	enh107086	genic	69.4311	LOC101928907	739.625	TRUE	400	45.026	3126.21	0.0233401	enh107086-LOC101928907
chr15	62335000	62340000	5001	*	chr15	62350000	62355000	5001	*	enh107087	genic	62.4964	LOC101928907	739.625	TRUE	400	70.0984	4380.9	0.0327076	enh107087-LOC101928907
chr15	62335000	62340000	5001	*	chr15	62350000	62355000	5001	*	enh107088	genic	66.4877	LOC101928907	739.625	TRUE	400	70.0984	4660.68	0.0347964	enh107088-LOC101928907
chr15	62345000	62350000	5001	*	chr15	62350000	62355000	5001	*	enh107089	genic	67.9135	LOC101928907	739.625	TRUE	400	159.871	10857.4	0.0810605	enh107089-LOC101928907
chr15	62350000	62355000	5001	*	chr15	62350000	62355000	5001	*	enh107090	promoter	115.625	LOC101928907	739.625	TRUE	400	404.288	46745.7	0.349001	enh107090-LOC101928907
chr15	62355000	62360000	5001	*	chr15	62350000	62355000	5001	*	enh107091	promoter	64.7114	LOC101928907	739.625	TRUE	400	216.851	14032.7	0.104768	enh107091-LOC101928907
chr15	62360000	62365000	5001	*	chr15	62350000	62355000	5001	*	enh107092	genic	87.0285	LOC101928907	739.625	TRUE	400	84.0617	7315.77	0.0546191	enh107092-LOC101928907
chr15	62315000	62320000	5001	*	chr15	62355000	62360000	5001	*	enh107086	genic	69.4311	C2CD4A	224.75	TRUE	401	36.8135	2556	0.0204683	enh107086-C2CD4A
chr15	62335000	62340000	5001	*	chr15	62355000	62360000	5001	*	enh107087	genic	62.4964	C2CD4A	224.75	TRUE	401	54.5246	3407.59	0.0272878	enh107087-C2CD4A
chr15	62335000	62340000	5001	*	chr15	62355000	62360000	5001	*	enh107088	genic	66.4877	C2CD4A	224.75	TRUE	401	54.5246	3625.21	0.0290305	enh107088-C2CD4A
chr15	62345000	62350000	5001	*	chr15	62355000	62360000	5001	*	enh107089	genic	67.9135	C2CD4A	224.75	TRUE	401	88.3436	5999.72	0.0480454	enh107089-C2CD4A
chr15	62350000	62355000	5001	*	chr15	62355000	62360000	5001	*	enh107090	promoter	115.625	C2CD4A	224.75	TRUE	401	216.851	25073.4	0.200786	enh107090-C2CD4A
chr15	62355000	62360000	5001	*	chr15	62355000	62360000	5001	*	enh107091	promoter	64.7114	C2CD4A	224.75	TRUE	401	424.867	27493.8	0.220169	enh107091-C2CD4A
chr15	62360000	62365000	5001	*	chr15	62355000	62360000	5001	*	enh107092	genic	87.0285	C2CD4A	224.75	TRUE	401	145.468	12659.9	0.10138	enh107092-C2CD4A
chr15	62375000	62380000	5001	*	chr15	62355000	62360000	5001	*	enh107093	intergenic	61.7955	C2CD4A	224.75	TRUE	401	50.9868	3150.76	0.0252311	enh107093-C2CD4A
chr15	62350000	62355000	5001	*	chr15	62455000	62460000	5001	*	enh107090	promoter	115.625	C2CD4B	106.875	TRUE	402	17.7163	2048.45	0.0223687	enh107090-C2CD4B
chr15	62405000	62410000	5001	*	chr15	62455000	62460000	5001	*	enh107094	intergenic	58.02	C2CD4B	106.875	TRUE	402	32.9937	1914.3	0.0209038	enh107094-C2CD4B
chr15	62410000	62415000	5001	*	chr15	62455000	62460000	5001	*	enh107095	intergenic	81.8337	C2CD4B	106.875	TRUE	402	33.9831	2780.97	0.0303677	enh107095-C2CD4B
chr15	62410000	62415000	5001	*	chr15	62455000	62460000	5001	*	enh107096	intergenic	60.3591	C2CD4B	106.875	TRUE	402	33.9831	2051.19	0.0223987	enh107096-C2CD4B
chr15	62415000	62420000	5001	*	chr15	62455000	62460000	5001	*	enh107097	intergenic	59.9267	C2CD4B	106.875	TRUE	402	38.9786	2335.86	0.0255072	enh107097-C2CD4B
chr15	62455000	62460000	5001	*	chr15	62455000	62460000	5001	*	enh107098	promoter	76.9427	C2CD4B	106.875	TRUE	402	491.796	37840.1	0.413208	enh107098-C2CD4B
chr15	62475000	62480000	5001	*	chr15	62455000	62460000	5001	*	enh107099	intergenic	63.0278	C2CD4B	106.875	TRUE	402	42.9184	2705.06	0.0295388	enh107099-C2CD4B
chr15	62495000	62500000	5001	*	chr15	62455000	62460000	5001	*	enh107100	intergenic	61.5335	C2CD4B	106.875	TRUE	402	44.0373	2709.76	0.0295902	enh107100-C2CD4B
chr15	62595000	62600000	5001	*	chr15	62455000	62460000	5001	*	enh107103	intergenic	69.6228	C2CD4B	106.875	TRUE	402	29.5959	2060.55	0.0225009	enh107103-C2CD4B
chr15	62475000	62480000	5001	*	chr15	62530000	62535000	5001	*	enh107099	intergenic	63.0278	GOLGA2P11	47.625	TRUE	403	24.7964	1562.86	0.0210537	enh107099-GOLGA2P11
chr15	62495000	62500000	5001	*	chr15	62530000	62535000	5001	*	enh107100	intergenic	61.5335	GOLGA2P11	47.625	TRUE	403	39.025	2401.34	0.0323491	enh107100-GOLGA2P11
chr15	62530000	62535000	5001	*	chr15	62530000	62535000	5001	*	enh107101	intergenic	61.7216	GOLGA2P11	47.625	TRUE	403	414.32	25572.5	0.344494	enh107101-GOLGA2P11
chr15	62545000	62550000	5001	*	chr15	62530000	62535000	5001	*	enh107102	intergenic	62.7629	GOLGA2P11	47.625	TRUE	403	88.6063	5561.19	0.0749161	enh107102-GOLGA2P11
chr15	62865000	62870000	5001	*	chr15	62925000	62930000	5001	*	enh107119	intergenic	63.784	MGC15885	134.5	TRUE	404	33.4651	2134.54	0.0218699	enh107119-MGC15885
chr15	62915000	62920000	5001	*	chr15	62925000	62930000	5001	*	enh107120	intergenic	59.6131	MGC15885	134.5	TRUE	404	118.534	7066.19	0.0723984	enh107120-MGC15885
chr15	62930000	62935000	5001	*	chr15	62925000	62930000	5001	*	enh107121	genic	74.7318	MGC15885	134.5	TRUE	404	212.35	15869.3	0.162593	enh107121-MGC15885
chr15	62935000	62940000	5001	*	chr15	62925000	62930000	5001	*	enh107122	promoter	78.8666	MGC15885	134.5	TRUE	404	108.37	8546.81	0.0875684	enh107122-MGC15885
chr15	62940000	62945000	5001	*	chr15	62925000	62930000	5001	*	enh107123	genic	73.5198	MGC15885	134.5	TRUE	404	74.2381	5457.97	0.055921	enh107123-MGC15885
chr15	62945000	62950000	5001	*	chr15	62925000	62930000	5001	*	enh107124	genic	85.093	MGC15885	134.5	TRUE	404	62.8652	5349.39	0.0548085	enh107124-MGC15885
chr15	62950000	62955000	5001	*	chr15	62925000	62930000	5001	*	enh107125	genic	85.881	MGC15885	134.5	TRUE	404	45.0125	3865.72	0.0396072	enh107125-MGC15885
chr15	62915000	62920000	5001	*	chr15	62935000	62940000	5001	*	enh107120	intergenic	59.6131	TLN2	2058	TRUE	405	49.9851	2979.77	0.0201196	enh107120-TLN2
chr15	62930000	62935000	5001	*	chr15	62935000	62940000	5001	*	enh107121	genic	74.7318	TLN2	2058	TRUE	405	203.229	15187.7	0.102548	enh107121-TLN2
chr15	62935000	62940000	5001	*	chr15	62935000	62940000	5001	*	enh107122	promoter	78.8666	TLN2	2058	TRUE	405	570.778	45015.3	0.303947	enh107122-TLN2
chr15	62940000	62945000	5001	*	chr15	62935000	62940000	5001	*	enh107123	genic	73.5198	TLN2	2058	TRUE	405	233.108	17138	0.115717	enh107123-TLN2
chr15	62945000	62950000	5001	*	chr15	62935000	62940000	5001	*	enh107124	genic	85.093	TLN2	2058	TRUE	405	86.157	7331.36	0.0495019	enh107124-TLN2
chr15	62950000	62955000	5001	*	chr15	62935000	62940000	5001	*	enh107125	genic	85.881	TLN2	2058	TRUE	405	66.8724	5743.07	0.0387776	enh107125-TLN2
chr15	63140000	63145000	5001	*	chr15	63330000	63335000	5001	*	enh107132	intergenic	84.8389	TPM1	866	TRUE	406	34.0442	2888.28	0.0210411	enh107132-TPM1
chr15	63230000	63235000	5001	*	chr15	63330000	63335000	5001	*	enh107141	intergenic	99.1351	TPM1	866	TRUE	406	27.7771	2753.69	0.0200606	enh107141-TPM1
chr15	63305000	63310000	5001	*	chr15	63330000	63335000	5001	*	enh107146	intergenic	65.2961	TPM1	866	TRUE	406	51.7588	3379.64	0.0246207	enh107146-TPM1
chr15	63310000	63315000	5001	*	chr15	63330000	63335000	5001	*	enh107147	intergenic	58.629	TPM1	866	TRUE	406	59.735	3502.2	0.0255135	enh107147-TPM1
chr15	63310000	63315000	5001	*	chr15	63330000	63335000	5001	*	enh107148	intergenic	54.6905	TPM1	866	TRUE	406	59.735	3266.94	0.0237996	enh107148-TPM1
chr15	63320000	63325000	5001	*	chr15	63330000	63335000	5001	*	enh107149	intergenic	84.3398	TPM1	866	TRUE	406	124.629	10511.2	0.0765737	enh107149-TPM1
chr15	63335000	63340000	5001	*	chr15	63330000	63335000	5001	*	enh107150	promoter	86.6136	TPM1	866	TRUE	406	193.397	16750.9	0.12203	enh107150-TPM1
chr15	63340000	63345000	5001	*	chr15	63330000	63335000	5001	*	enh107151	genic	101.735	TPM1	866	TRUE	406	79.9734	8136.13	0.0592717	enh107151-TPM1
chr15	63395000	63400000	5001	*	chr15	63410000	63415000	5001	*	enh107157	intergenic	70.6756	LACTB	951	TRUE	407	92.6136	6545.51	0.0365562	enh107157-LACTB
chr15	63395000	63400000	5001	*	chr15	63410000	63415000	5001	*	enh107158	intergenic	91.5702	LACTB	951	TRUE	407	92.6136	8480.64	0.0473637	enh107158-LACTB
chr15	63400000	63405000	5001	*	chr15	63410000	63415000	5001	*	enh107159	intergenic	71.0239	LACTB	951	TRUE	407	147.278	10460.3	0.0584198	enh107159-LACTB
chr15	63410000	63415000	5001	*	chr15	63410000	63415000	5001	*	enh107160	promoter	108.69	LACTB	951	TRUE	407	380.647	41372.5	0.231062	enh107160-LACTB
chr15	63425000	63430000	5001	*	chr15	63410000	63415000	5001	*	enh107161	intergenic	73.1416	LACTB	951	TRUE	407	74.4836	5447.85	0.0304258	enh107161-LACTB
chr15	63445000	63450000	5001	*	chr15	63410000	63415000	5001	*	enh107163	promoter	118.275	LACTB	951	TRUE	407	42.7041	5050.82	0.0282084	enh107163-LACTB
chr15	63410000	63415000	5001	*	chr15	63445000	63450000	5001	*	enh107160	promoter	108.69	RPS27L	1410.38	TRUE	408	42.7041	4641.51	0.0237081	enh107160-RPS27L
chr15	63425000	63430000	5001	*	chr15	63445000	63450000	5001	*	enh107161	intergenic	73.1416	RPS27L	1410.38	TRUE	408	66.0635	4831.99	0.024681	enh107161-RPS27L
chr15	63440000	63445000	5001	*	chr15	63445000	63450000	5001	*	enh107162	intergenic	59.9602	RPS27L	1410.38	TRUE	408	222.358	13332.6	0.0681008	enh107162-RPS27L
chr15	63445000	63450000	5001	*	chr15	63445000	63450000	5001	*	enh107163	promoter	118.275	RPS27L	1410.38	TRUE	408	448.117	53000.9	0.27072	enh107163-RPS27L
chr15	63455000	63460000	5001	*	chr15	63445000	63450000	5001	*	enh107164	intergenic	66.0165	RPS27L	1410.38	TRUE	408	98.0764	6474.65	0.0330715	enh107164-RPS27L
chr15	63480000	63485000	5001	*	chr15	63445000	63450000	5001	*	enh107166	promoter	105.003	RPS27L	1410.38	TRUE	408	40.8096	4285.14	0.0218878	enh107166-RPS27L
chr15	63445000	63450000	5001	*	chr15	63480000	63485000	5001	*	enh107163	promoter	118.275	RAB8B	2348.12	TRUE	409	40.8096	4826.74	0.023379	enh107163-RAB8B
chr15	63470000	63475000	5001	*	chr15	63480000	63485000	5001	*	enh107165	intergenic	59.0075	RAB8B	2348.12	TRUE	409	106.666	6294.09	0.0304863	enh107165-RAB8B
chr15	63480000	63485000	5001	*	chr15	63480000	63485000	5001	*	enh107166	promoter	105.003	RAB8B	2348.12	TRUE	409	523.607	54980.4	0.266305	enh107166-RAB8B
chr15	63485000	63490000	5001	*	chr15	63480000	63485000	5001	*	enh107167	genic	66.5656	RAB8B	2348.12	TRUE	409	232.159	15453.8	0.0748528	enh107167-RAB8B
chr15	63490000	63495000	5001	*	chr15	63480000	63485000	5001	*	enh107168	genic	62.6674	RAB8B	2348.12	TRUE	409	99.3683	6227.15	0.0301621	enh107168-RAB8B
chr15	63495000	63500000	5001	*	chr15	63480000	63485000	5001	*	enh107169	genic	64.5482	RAB8B	2348.12	TRUE	409	90.483	5840.51	0.0282893	enh107169-RAB8B
chr15	63500000	63505000	5001	*	chr15	63480000	63485000	5001	*	enh107170	genic	83.4019	RAB8B	2348.12	TRUE	409	60.5276	5048.12	0.0244513	enh107170-RAB8B
chr15	63445000	63450000	5001	*	chr15	63565000	63570000	5001	*	enh107163	promoter	118.275	APH1B	971.125	TRUE	410	37.9591	4489.6	0.020617	enh107163-APH1B
chr15	63535000	63540000	5001	*	chr15	63565000	63570000	5001	*	enh107176	genic	99.3016	APH1B	971.125	TRUE	410	61.1882	6076.09	0.0279024	enh107176-APH1B
chr15	63550000	63555000	5001	*	chr15	63565000	63570000	5001	*	enh107177	genic	59.7547	APH1B	971.125	TRUE	410	85.2443	5093.75	0.0233913	enh107177-APH1B
chr15	63560000	63565000	5001	*	chr15	63565000	63570000	5001	*	enh107178	intergenic	72.9491	APH1B	971.125	TRUE	410	217.419	15860.5	0.072834	enh107178-APH1B
chr15	63565000	63570000	5001	*	chr15	63565000	63570000	5001	*	enh107179	intergenic	74.8232	APH1B	971.125	TRUE	410	348.412	26069.3	0.119714	enh107179-APH1B
chr15	63565000	63570000	5001	*	chr15	63565000	63570000	5001	*	enh107180	promoter	93.7032	APH1B	971.125	TRUE	410	348.412	32647.3	0.149922	enh107180-APH1B
chr15	63575000	63580000	5001	*	chr15	63565000	63570000	5001	*	enh107181	genic	83.5001	APH1B	971.125	TRUE	410	79.7018	6655.11	0.0305614	enh107181-APH1B
chr15	63575000	63580000	5001	*	chr15	63615000	63620000	5001	*	enh107181	genic	83.5001	CA12	743.625	TRUE	411	27.4126	2288.96	0.0208624	enh107181-CA12
chr15	63580000	63585000	5001	*	chr15	63615000	63620000	5001	*	enh107182	genic	67.6039	CA12	743.625	TRUE	411	39.52	2671.7	0.0243509	enh107182-CA12
chr15	63585000	63590000	5001	*	chr15	63615000	63620000	5001	*	enh107183	genic	59.7687	CA12	743.625	TRUE	411	56.2095	3359.57	0.0306203	enh107183-CA12
chr15	63635000	63640000	5001	*	chr15	63615000	63620000	5001	*	enh107184	genic	72.9543	CA12	743.625	TRUE	411	71.3211	5203.18	0.0474236	enh107184-CA12
chr15	63640000	63645000	5001	*	chr15	63615000	63620000	5001	*	enh107185	genic	71.4697	CA12	743.625	TRUE	411	49.9758	3571.76	0.0325543	enh107185-CA12
chr15	63655000	63660000	5001	*	chr15	63615000	63620000	5001	*	enh107186	genic	58.7948	CA12	743.625	TRUE	411	49.8166	2928.96	0.0266956	enh107186-CA12
chr15	63660000	63665000	5001	*	chr15	63615000	63620000	5001	*	enh107187	genic	80.5533	CA12	743.625	TRUE	411	35.051	2823.48	0.0257342	enh107187-CA12
chr15	63665000	63670000	5001	*	chr15	63615000	63620000	5001	*	enh107188	genic	72.7748	CA12	743.625	TRUE	411	47.2253	3436.81	0.0313244	enh107188-CA12
chr15	63670000	63675000	5001	*	chr15	63615000	63620000	5001	*	enh107189	promoter	67.5322	CA12	743.625	TRUE	411	41.9417	2832.41	0.0258157	enh107189-CA12
chr15	63675000	63680000	5001	*	chr15	63615000	63620000	5001	*	enh107190	intergenic	60.4974	CA12	743.625	TRUE	411	36.844	2228.96	0.0203156	enh107190-CA12
chr15	63655000	63660000	5001	*	chr15	63680000	63685000	5001	*	enh107186	genic	58.7948	LOC102723344	588.125	TRUE	412	57.6895	3391.84	0.0226043	enh107186-LOC102723344
chr15	63660000	63665000	5001	*	chr15	63680000	63685000	5001	*	enh107187	genic	80.5533	LOC102723344	588.125	TRUE	412	60.0854	4840.08	0.0322559	enh107187-LOC102723344
chr15	63665000	63670000	5001	*	chr15	63680000	63685000	5001	*	enh107188	genic	72.7748	LOC102723344	588.125	TRUE	412	91.6823	6672.17	0.0444655	enh107188-LOC102723344
chr15	63670000	63675000	5001	*	chr15	63680000	63685000	5001	*	enh107189	promoter	67.5322	LOC102723344	588.125	TRUE	412	124.63	8416.53	0.0560905	enh107189-LOC102723344
chr15	63675000	63680000	5001	*	chr15	63680000	63685000	5001	*	enh107190	intergenic	60.4974	LOC102723344	588.125	TRUE	412	220.395	13333.3	0.0888577	enh107190-LOC102723344
chr15	63695000	63700000	5001	*	chr15	63680000	63685000	5001	*	enh107191	genic	63.2229	LOC102723344	588.125	TRUE	412	59.3653	3753.25	0.0250129	enh107191-LOC102723344
chr15	63695000	63700000	5001	*	chr15	63680000	63685000	5001	*	enh107192	genic	76.5184	LOC102723344	588.125	TRUE	412	59.3653	4542.53	0.0302729	enh107192-LOC102723344
chr15	63700000	63705000	5001	*	chr15	63680000	63685000	5001	*	enh107193	genic	66.2616	LOC102723344	588.125	TRUE	412	60.3905	4001.57	0.0266678	enh107193-LOC102723344
chr15	63770000	63775000	5001	*	chr15	63795000	63800000	5001	*	enh107202	intergenic	84.0773	USP3	2744	TRUE	413	77.458	6512.46	0.0281342	enh107202-USP3
chr15	63770000	63775000	5001	*	chr15	63795000	63800000	5001	*	enh107203	intergenic	63.2203	USP3	2744	TRUE	413	77.458	4896.92	0.021155	enh107203-USP3
chr15	63780000	63785000	5001	*	chr15	63795000	63800000	5001	*	enh107204	intergenic	84.0676	USP3	2744	TRUE	413	90.0765	7572.51	0.0327138	enh107204-USP3
chr15	63780000	63785000	5001	*	chr15	63795000	63800000	5001	*	enh107205	intergenic	95.4245	USP3	2744	TRUE	413	90.0765	8595.51	0.0371332	enh107205-USP3
chr15	63790000	63795000	5001	*	chr15	63795000	63800000	5001	*	enh107206	intergenic	81.1321	USP3	2744	TRUE	413	188.302	15277.3	0.0659991	enh107206-USP3
chr15	63795000	63800000	5001	*	chr15	63795000	63800000	5001	*	enh107207	promoter	137.622	USP3	2744	TRUE	413	410.698	56521.2	0.244175	enh107207-USP3
chr15	63800000	63805000	5001	*	chr15	63795000	63800000	5001	*	enh107208	genic	61.4411	USP3	2744	TRUE	413	205.645	12635.1	0.0545844	enh107208-USP3
chr15	63805000	63810000	5001	*	chr15	63795000	63800000	5001	*	enh107209	genic	64.8649	USP3	2744	TRUE	413	99.4224	6449.03	0.0278602	enh107209-USP3
chr15	63805000	63810000	5001	*	chr15	63795000	63800000	5001	*	enh107210	genic	65.2567	USP3	2744	TRUE	413	99.4224	6487.97	0.0280285	enh107210-USP3
chr15	63795000	63800000	5001	*	chr15	63875000	63880000	5001	*	enh107207	promoter	137.622	USP3-AS1	850	TRUE	414	27.5921	3797.29	0.0297017	enh107207-USP3-AS1
chr15	63800000	63805000	5001	*	chr15	63875000	63880000	5001	*	enh107208	genic	61.4411	USP3-AS1	850	TRUE	414	45.2828	2782.23	0.021762	enh107208-USP3-AS1
chr15	63835000	63840000	5001	*	chr15	63875000	63880000	5001	*	enh107211	genic	80.6073	USP3-AS1	850	TRUE	414	41.2435	3324.52	0.0260038	enh107211-USP3-AS1
chr15	63880000	63885000	5001	*	chr15	63875000	63880000	5001	*	enh107212	genic	57.4846	USP3-AS1	850	TRUE	414	228.615	13141.9	0.102793	enh107212-USP3-AS1
chr15	63890000	63895000	5001	*	chr15	63875000	63880000	5001	*	enh107213	promoter	109.945	USP3-AS1	850	TRUE	414	69.5267	7644.14	0.059791	enh107213-USP3-AS1
chr15	63900000	63905000	5001	*	chr15	63875000	63880000	5001	*	enh107215	genic	97.9665	USP3-AS1	850	TRUE	414	30.967	3033.73	0.0237292	enh107215-USP3-AS1
chr15	63755000	63760000	5001	*	chr15	63885000	63890000	5001	*	enh107200	intergenic	69.1123	FBXL22	701.25	TRUE	415	55.9267	3865.22	0.0255609	enh107200-FBXL22
chr15	63765000	63770000	5001	*	chr15	63885000	63890000	5001	*	enh107201	intergenic	73.8412	FBXL22	701.25	TRUE	415	53.2281	3930.43	0.0259921	enh107201-FBXL22
chr15	63780000	63785000	5001	*	chr15	63885000	63890000	5001	*	enh107205	intergenic	95.4245	FBXL22	701.25	TRUE	415	34.1814	3261.74	0.02157	enh107205-FBXL22
chr15	63795000	63800000	5001	*	chr15	63885000	63890000	5001	*	enh107207	promoter	137.622	FBXL22	701.25	TRUE	415	38.3894	5283.24	0.0349383	enh107207-FBXL22
chr15	63880000	63885000	5001	*	chr15	63885000	63890000	5001	*	enh107212	genic	57.4846	FBXL22	701.25	TRUE	415	319.141	18345.7	0.121321	enh107212-FBXL22
chr15	63890000	63895000	5001	*	chr15	63885000	63890000	5001	*	enh107213	promoter	109.945	FBXL22	701.25	TRUE	415	130.963	14398.7	0.0952196	enh107213-FBXL22
chr15	63895000	63900000	5001	*	chr15	63885000	63890000	5001	*	enh107214	intergenic	71.1013	FBXL22	701.25	TRUE	415	48.5275	3450.36	0.0228174	enh107214-FBXL22
chr15	63900000	63905000	5001	*	chr15	63885000	63890000	5001	*	enh107215	genic	97.9665	FBXL22	701.25	TRUE	415	31.0509	3041.95	0.0201165	enh107215-FBXL22
chr15	63890000	63895000	5001	*	chr15	63900000	63905000	5001	*	enh107213	promoter	109.945	HERC1	3629.88	TRUE	416	90.6507	9966.63	0.052379	enh107213-HERC1
chr15	63895000	63900000	5001	*	chr15	63900000	63905000	5001	*	enh107214	intergenic	71.1013	HERC1	3629.88	TRUE	416	220.376	15669	0.0823475	enh107214-HERC1
chr15	63900000	63905000	5001	*	chr15	63900000	63905000	5001	*	enh107215	genic	97.9665	HERC1	3629.88	TRUE	416	491.372	48138	0.252986	enh107215-HERC1
chr15	64180000	64185000	5001	*	chr15	64195000	64200000	5001	*	enh107232	intergenic	86.7334	DAPK2	2219.25	TRUE	417	76.9347	6672.8	0.0314458	enh107232-DAPK2
chr15	64180000	64185000	5001	*	chr15	64195000	64200000	5001	*	enh107233	intergenic	70.624	DAPK2	2219.25	TRUE	417	76.9347	5433.44	0.0256052	enh107233-DAPK2
chr15	64185000	64190000	5001	*	chr15	64195000	64200000	5001	*	enh107234	intergenic	104.248	DAPK2	2219.25	TRUE	417	109.242	11388.2	0.0536674	enh107234-DAPK2
chr15	64185000	64190000	5001	*	chr15	64195000	64200000	5001	*	enh107235	intergenic	86.9419	DAPK2	2219.25	TRUE	417	109.242	9497.73	0.0447583	enh107235-DAPK2
chr15	64195000	64200000	5001	*	chr15	64195000	64200000	5001	*	enh107236	intergenic	78.9675	DAPK2	2219.25	TRUE	417	441.783	34886.5	0.164404	enh107236-DAPK2
chr15	64200000	64205000	5001	*	chr15	64195000	64200000	5001	*	enh107237	genic	71.7523	DAPK2	2219.25	TRUE	417	200.388	14378.3	0.0677581	enh107237-DAPK2
chr15	64205000	64210000	5001	*	chr15	64195000	64200000	5001	*	enh107238	genic	63.1078	DAPK2	2219.25	TRUE	417	111.293	7023.44	0.0330982	enh107238-DAPK2
chr15	64215000	64220000	5001	*	chr15	64195000	64200000	5001	*	enh107239	genic	63.7584	DAPK2	2219.25	TRUE	417	71.7529	4574.85	0.0215591	enh107239-DAPK2
chr15	64195000	64200000	5001	*	chr15	64220000	64225000	5001	*	enh107236	intergenic	78.9675	LOC101928988	95.375	TRUE	418	59.1668	4672.26	0.0233565	enh107236-LOC101928988
chr15	64200000	64205000	5001	*	chr15	64220000	64225000	5001	*	enh107237	genic	71.7523	LOC101928988	95.375	TRUE	418	85.0849	6105.04	0.030519	enh107237-LOC101928988
chr15	64205000	64210000	5001	*	chr15	64220000	64225000	5001	*	enh107238	genic	63.1078	LOC101928988	95.375	TRUE	418	107.595	6790.06	0.0339434	enh107238-LOC101928988
chr15	64215000	64220000	5001	*	chr15	64220000	64225000	5001	*	enh107239	genic	63.7584	LOC101928988	95.375	TRUE	418	272.782	17392.2	0.0869432	enh107239-LOC101928988
chr15	64220000	64225000	5001	*	chr15	64220000	64225000	5001	*	enh107240	promoter	64.9308	LOC101928988	95.375	TRUE	418	449.174	29165.2	0.145797	enh107240-LOC101928988
chr15	64225000	64230000	5001	*	chr15	64220000	64225000	5001	*	enh107241	genic	59.6164	LOC101928988	95.375	TRUE	418	227.995	13592.2	0.0679474	enh107241-LOC101928988
chr15	64230000	64235000	5001	*	chr15	64220000	64225000	5001	*	enh107242	genic	77.45	LOC101928988	95.375	TRUE	418	122.058	9453.36	0.0472572	enh107242-LOC101928988
chr15	64235000	64240000	5001	*	chr15	64220000	64225000	5001	*	enh107243	genic	76.1139	LOC101928988	95.375	TRUE	418	88.2101	6714.02	0.0335633	enh107243-LOC101928988
chr15	64355000	64360000	5001	*	chr15	64360000	64365000	5001	*	enh107259	intergenic	72.6242	FAM96A	2130	TRUE	419	205.829	14948.2	0.0672412	enh107259-FAM96A
chr15	64360000	64365000	5001	*	chr15	64360000	64365000	5001	*	enh107260	intergenic	87.5179	FAM96A	2130	TRUE	419	412.666	36115.6	0.162459	enh107260-FAM96A
chr15	64360000	64365000	5001	*	chr15	64360000	64365000	5001	*	enh107261	intergenic	70.9619	FAM96A	2130	TRUE	419	412.666	29283.6	0.131726	enh107261-FAM96A
chr15	64380000	64385000	5001	*	chr15	64360000	64365000	5001	*	enh107262	genic	102.339	FAM96A	2130	TRUE	419	75.0632	7681.92	0.0345555	enh107262-FAM96A
chr15	64380000	64385000	5001	*	chr15	64385000	64390000	5001	*	enh107262	genic	102.339	SNX1	1947.62	TRUE	420	189.154	19357.9	0.0779719	enh107262-SNX1
chr15	64385000	64390000	5001	*	chr15	64385000	64390000	5001	*	enh107263	promoter	116.993	SNX1	1947.62	TRUE	420	378.577	44290.7	0.178399	enh107263-SNX1
chr15	64385000	64390000	5001	*	chr15	64385000	64390000	5001	*	enh107264	promoter	100.995	SNX1	1947.62	TRUE	420	378.577	38234.5	0.154005	enh107264-SNX1
chr15	64390000	64395000	5001	*	chr15	64385000	64390000	5001	*	enh107265	genic	74.1658	SNX1	1947.62	TRUE	420	225.311	16710.4	0.0673078	enh107265-SNX1
chr15	64395000	64400000	5001	*	chr15	64385000	64390000	5001	*	enh107266	genic	77.2625	SNX1	1947.62	TRUE	420	144.142	11136.8	0.0448579	enh107266-SNX1
chr15	64400000	64405000	5001	*	chr15	64385000	64390000	5001	*	enh107267	genic	60.6647	SNX1	1947.62	TRUE	420	100.464	6094.59	0.0245484	enh107267-SNX1
chr15	64380000	64385000	5001	*	chr15	64440000	64445000	5001	*	enh107262	genic	102.339	SNX22	275.125	TRUE	421	44.575	4561.77	0.0234957	enh107262-SNX22
chr15	64385000	64390000	5001	*	chr15	64440000	64445000	5001	*	enh107263	promoter	116.993	SNX22	275.125	TRUE	421	38.5382	4508.68	0.0232222	enh107263-SNX22
chr15	64385000	64390000	5001	*	chr15	64440000	64445000	5001	*	enh107264	promoter	100.995	SNX22	275.125	TRUE	421	38.5382	3892.18	0.0200469	enh107264-SNX22
chr15	64405000	64410000	5001	*	chr15	64440000	64445000	5001	*	enh107268	genic	74.3729	SNX22	275.125	TRUE	421	60.9127	4530.25	0.0233333	enh107268-SNX22
chr15	64435000	64440000	5001	*	chr15	64440000	64445000	5001	*	enh107269	intergenic	70.601	SNX22	275.125	TRUE	421	269.789	19047.4	0.0981045	enh107269-SNX22
chr15	64440000	64445000	5001	*	chr15	64440000	64445000	5001	*	enh107270	intergenic	72.4668	SNX22	275.125	TRUE	421	580.229	42047.4	0.216567	enh107270-SNX22
chr15	64445000	64450000	5001	*	chr15	64440000	64445000	5001	*	enh107271	genic	82.0003	SNX22	275.125	TRUE	421	208.984	17136.8	0.088264	enh107271-SNX22
chr15	64455000	64460000	5001	*	chr15	64440000	64445000	5001	*	enh107272	promoter	124.792	SNX22	275.125	TRUE	421	50.3262	6280.31	0.0323471	enh107272-SNX22
chr15	64380000	64385000	5001	*	chr15	64445000	64450000	5001	*	enh107262	genic	102.339	PPIB	1608.38	TRUE	422	35.6963	3653.13	0.0201049	enh107262-PPIB
chr15	64435000	64440000	5001	*	chr15	64445000	64450000	5001	*	enh107269	intergenic	70.601	PPIB	1608.38	TRUE	422	112.936	7973.38	0.0438812	enh107269-PPIB
chr15	64440000	64445000	5001	*	chr15	64445000	64450000	5001	*	enh107270	intergenic	72.4668	PPIB	1608.38	TRUE	422	208.984	15144.4	0.0833468	enh107270-PPIB
chr15	64445000	64450000	5001	*	chr15	64445000	64450000	5001	*	enh107271	genic	82.0003	PPIB	1608.38	TRUE	422	547.655	44907.9	0.247149	enh107271-PPIB
chr15	64455000	64460000	5001	*	chr15	64445000	64450000	5001	*	enh107272	promoter	124.792	PPIB	1608.38	TRUE	422	74.1556	9254.02	0.0509292	enh107272-PPIB
chr15	64440000	64445000	5001	*	chr15	64455000	64460000	5001	*	enh107270	intergenic	72.4668	CSNK1G1	2607.75	TRUE	423	50.3262	3646.98	0.0203972	enh107270-CSNK1G1
chr15	64445000	64450000	5001	*	chr15	64455000	64460000	5001	*	enh107271	genic	82.0003	CSNK1G1	2607.75	TRUE	423	74.1556	6080.78	0.0340092	enh107271-CSNK1G1
chr15	64455000	64460000	5001	*	chr15	64455000	64460000	5001	*	enh107272	promoter	124.792	CSNK1G1	2607.75	TRUE	423	549.123	68526.1	0.38326	enh107272-CSNK1G1
chr15	64455000	64460000	5001	*	chr15	64655000	64660000	5001	*	enh107272	promoter	124.792	PCLAF	929.25	TRUE	424	21.3155	2660.01	0.0216452	enh107272-PCLAF
chr15	64645000	64650000	5001	*	chr15	64655000	64660000	5001	*	enh107285	promoter	105.768	PCLAF	929.25	TRUE	424	109.672	11599.9	0.0943915	enh107285-PCLAF
chr15	64660000	64665000	5001	*	chr15	64655000	64660000	5001	*	enh107286	genic	61.528	PCLAF	929.25	TRUE	424	213.454	13133.4	0.10687	enh107286-PCLAF
chr15	64670000	64675000	5001	*	chr15	64655000	64660000	5001	*	enh107287	promoter	103.05	PCLAF	929.25	TRUE	424	89.2824	9200.55	0.0748674	enh107287-PCLAF
chr15	64675000	64680000	5001	*	chr15	64655000	64660000	5001	*	enh107288	promoter	99.9197	PCLAF	929.25	TRUE	424	61.5236	6147.42	0.0500232	enh107288-PCLAF
chr15	64645000	64650000	5001	*	chr15	64680000	64685000	5001	*	enh107285	promoter	105.768	TRIP4	1323.75	TRUE	425	33.4777	3540.89	0.028291	enh107285-TRIP4
chr15	64660000	64665000	5001	*	chr15	64680000	64685000	5001	*	enh107286	genic	61.528	TRIP4	1323.75	TRUE	425	49.3394	3035.75	0.0242551	enh107286-TRIP4
chr15	64670000	64675000	5001	*	chr15	64680000	64685000	5001	*	enh107287	promoter	103.05	TRIP4	1323.75	TRUE	425	109.848	11319.8	0.0904428	enh107287-TRIP4
chr15	64675000	64680000	5001	*	chr15	64680000	64685000	5001	*	enh107288	promoter	99.9197	TRIP4	1323.75	TRUE	425	197.511	19735.2	0.15768	enh107288-TRIP4
chr15	64740000	64745000	5001	*	chr15	64790000	64795000	5001	*	enh107290	genic	68.8578	ZNF609	2349.88	TRUE	426	36.0978	2485.62	0.0201785	enh107290-ZNF609
chr15	64745000	64750000	5001	*	chr15	64790000	64795000	5001	*	enh107291	intergenic	84.1116	ZNF609	2349.88	TRUE	426	44.0356	3703.9	0.0300686	enh107291-ZNF609
chr15	64750000	64755000	5001	*	chr15	64790000	64795000	5001	*	enh107292	intergenic	93.4246	ZNF609	2349.88	TRUE	426	44.9603	4200.4	0.0340993	enh107292-ZNF609
chr15	64755000	64760000	5001	*	chr15	64790000	64795000	5001	*	enh107293	intergenic	70.253	ZNF609	2349.88	TRUE	426	39.9892	2809.36	0.0228067	enh107293-ZNF609
chr15	64795000	64800000	5001	*	chr15	64790000	64795000	5001	*	enh107294	genic	84.6954	ZNF609	2349.88	TRUE	426	189.889	16082.7	0.130561	enh107294-ZNF609
chr15	64795000	64800000	5001	*	chr15	64790000	64795000	5001	*	enh107295	genic	84.1275	ZNF609	2349.88	TRUE	426	189.889	15974.9	0.129686	enh107295-ZNF609
chr15	64810000	64815000	5001	*	chr15	64790000	64795000	5001	*	enh107296	genic	62.5374	ZNF609	2349.88	TRUE	426	70.195	4389.81	0.0356369	enh107296-ZNF609
chr15	64825000	64830000	5001	*	chr15	64790000	64795000	5001	*	enh107297	genic	64.451	ZNF609	2349.88	TRUE	426	45.3439	2922.46	0.0237248	enh107297-ZNF609
chr15	64825000	64830000	5001	*	chr15	64790000	64795000	5001	*	enh107298	genic	71.9628	ZNF609	2349.88	TRUE	426	45.3439	3263.07	0.0264899	enh107298-ZNF609
chr15	64970000	64975000	5001	*	chr15	64975000	64980000	5001	*	enh107310	genic	67.1358	OAZ2	1115	TRUE	427	201.431	13523.2	0.0956942	enh107310-OAZ2
chr15	64985000	64990000	5001	*	chr15	64975000	64980000	5001	*	enh107311	genic	81.8449	OAZ2	1115	TRUE	427	92.0988	7537.82	0.0533396	enh107311-OAZ2
chr15	64985000	64990000	5001	*	chr15	64975000	64980000	5001	*	enh107312	genic	83.3439	OAZ2	1115	TRUE	427	92.0988	7675.87	0.0543165	enh107312-OAZ2
chr15	64995000	65000000	5001	*	chr15	64975000	64980000	5001	*	enh107313	promoter	95.6103	OAZ2	1115	TRUE	427	61.9076	5919.01	0.0418845	enh107313-OAZ2
chr15	65000000	65005000	5001	*	chr15	64975000	64980000	5001	*	enh107314	intergenic	64.083	OAZ2	1115	TRUE	427	72.2771	4631.73	0.0327754	enh107314-OAZ2
chr15	65020000	65025000	5001	*	chr15	64975000	64980000	5001	*	enh107315	intergenic	69.4632	OAZ2	1115	TRUE	427	83.0003	5765.47	0.040798	enh107315-OAZ2
chr15	65020000	65025000	5001	*	chr15	64975000	64980000	5001	*	enh107316	intergenic	64.2438	OAZ2	1115	TRUE	427	83.0003	5332.26	0.0377325	enh107316-OAZ2
chr15	64995000	65000000	5001	*	chr15	65030000	65035000	5001	*	enh107313	promoter	95.6103	RBPMS2	411.375	TRUE	428	31.9809	3057.71	0.0229518	enh107313-RBPMS2
chr15	65020000	65025000	5001	*	chr15	65030000	65035000	5001	*	enh107315	intergenic	69.4632	RBPMS2	411.375	TRUE	428	112.866	7840.06	0.0588491	enh107315-RBPMS2
chr15	65020000	65025000	5001	*	chr15	65030000	65035000	5001	*	enh107316	intergenic	64.2438	RBPMS2	411.375	TRUE	428	112.866	7250.97	0.0544272	enh107316-RBPMS2
chr15	65045000	65050000	5001	*	chr15	65030000	65035000	5001	*	enh107317	genic	57.9136	RBPMS2	411.375	TRUE	428	112.615	6521.94	0.048955	enh107317-RBPMS2
chr15	65065000	65070000	5001	*	chr15	65030000	65035000	5001	*	enh107318	promoter	77.3201	RBPMS2	411.375	TRUE	428	45.3418	3505.83	0.0263155	enh107318-RBPMS2
chr15	65085000	65090000	5001	*	chr15	65030000	65035000	5001	*	enh107319	intergenic	61.2746	RBPMS2	411.375	TRUE	428	50.1805	3074.79	0.02308	enh107319-RBPMS2
chr15	65100000	65105000	5001	*	chr15	65030000	65035000	5001	*	enh107320	intergenic	68.5104	RBPMS2	411.375	TRUE	428	57.0581	3909.07	0.0293423	enh107320-RBPMS2
chr15	65115000	65120000	5001	*	chr15	65030000	65035000	5001	*	enh107322	promoter	98.6075	RBPMS2	411.375	TRUE	428	34.3052	3382.75	0.0253916	enh107322-RBPMS2
chr15	65085000	65090000	5001	*	chr15	65105000	65110000	5001	*	enh107319	intergenic	61.2746	PIF1	554.5	TRUE	429	71.2427	4365.37	0.0230892	enh107319-PIF1
chr15	65100000	65105000	5001	*	chr15	65105000	65110000	5001	*	enh107320	intergenic	68.5104	PIF1	554.5	TRUE	429	232.91	15956.7	0.084398	enh107320-PIF1
chr15	65105000	65110000	5001	*	chr15	65105000	65110000	5001	*	enh107321	genic	62.889	PIF1	554.5	TRUE	429	575.238	36176.1	0.191342	enh107321-PIF1
chr15	65115000	65120000	5001	*	chr15	65105000	65110000	5001	*	enh107322	promoter	98.6075	PIF1	554.5	TRUE	429	118.54	11689	0.061825	enh107322-PIF1
chr15	65125000	65130000	5001	*	chr15	65105000	65110000	5001	*	enh107323	intergenic	94.6803	PIF1	554.5	TRUE	429	84.6342	8013.2	0.0423833	enh107323-PIF1
chr15	65130000	65135000	5001	*	chr15	65105000	65110000	5001	*	enh107324	intergenic	79.1213	PIF1	554.5	TRUE	429	49.7823	3938.84	0.0208333	enh107324-PIF1
chr15	65130000	65135000	5001	*	chr15	65105000	65110000	5001	*	enh107325	promoter	118.585	PIF1	554.5	TRUE	429	49.7823	5903.42	0.0312243	enh107325-PIF1
chr15	65135000	65140000	5001	*	chr15	65105000	65110000	5001	*	enh107326	genic	112.119	PIF1	554.5	TRUE	429	35.3288	3961.05	0.0209507	enh107326-PIF1
chr15	65115000	65120000	5001	*	chr15	65130000	65135000	5001	*	enh107322	promoter	98.6075	PLEKHO2	3192.5	TRUE	430	71.0115	7002.27	0.0219099	enh107322-PLEKHO2
chr15	65125000	65130000	5001	*	chr15	65130000	65135000	5001	*	enh107323	intergenic	94.6803	PLEKHO2	3192.5	TRUE	430	230.982	21869.5	0.0684289	enh107323-PLEKHO2
chr15	65130000	65135000	5001	*	chr15	65130000	65135000	5001	*	enh107324	intergenic	79.1213	PLEKHO2	3192.5	TRUE	430	527.839	41763.3	0.130676	enh107324-PLEKHO2
chr15	65130000	65135000	5001	*	chr15	65130000	65135000	5001	*	enh107325	promoter	118.585	PLEKHO2	3192.5	TRUE	430	527.839	62593.5	0.195853	enh107325-PLEKHO2
chr15	65135000	65140000	5001	*	chr15	65130000	65135000	5001	*	enh107326	genic	112.119	PLEKHO2	3192.5	TRUE	430	212.016	23771.1	0.0743792	enh107326-PLEKHO2
chr15	65135000	65140000	5001	*	chr15	65130000	65135000	5001	*	enh107327	genic	83.663	PLEKHO2	3192.5	TRUE	430	212.016	17737.9	0.0555014	enh107327-PLEKHO2
chr15	65140000	65145000	5001	*	chr15	65130000	65135000	5001	*	enh107328	genic	82.4595	PLEKHO2	3192.5	TRUE	430	105.991	8739.97	0.0273471	enh107328-PLEKHO2
chr15	65145000	65150000	5001	*	chr15	65130000	65135000	5001	*	enh107329	genic	79.7649	PLEKHO2	3192.5	TRUE	430	81.0983	6468.8	0.0202407	enh107329-PLEKHO2
chr15	65175000	65180000	5001	*	chr15	65130000	65135000	5001	*	enh107334	intergenic	116.418	PLEKHO2	3192.5	TRUE	430	63.3069	7370.06	0.0230607	enh107334-PLEKHO2
chr15	65185000	65190000	5001	*	chr15	65130000	65135000	5001	*	enh107335	intergenic	116.232	PLEKHO2	3192.5	TRUE	430	72.4542	8421.46	0.0263505	enh107335-PLEKHO2
chr15	65185000	65190000	5001	*	chr15	65130000	65135000	5001	*	enh107336	intergenic	90.0358	PLEKHO2	3192.5	TRUE	430	72.4542	6523.47	0.0204117	enh107336-PLEKHO2
chr15	65185000	65190000	5001	*	chr15	65130000	65135000	5001	*	enh107337	intergenic	89.3368	PLEKHO2	3192.5	TRUE	430	72.4542	6472.82	0.0202533	enh107337-PLEKHO2
chr15	65115000	65120000	5001	*	chr15	65200000	65205000	5001	*	enh107322	promoter	98.6075	ANKDD1A	678.25	TRUE	431	44.9653	4433.92	0.0202455	enh107322-ANKDD1A
chr15	65130000	65135000	5001	*	chr15	65200000	65205000	5001	*	enh107325	promoter	118.585	ANKDD1A	678.25	TRUE	431	50.0653	5936.98	0.0271085	enh107325-ANKDD1A
chr15	65175000	65180000	5001	*	chr15	65200000	65205000	5001	*	enh107334	intergenic	116.418	ANKDD1A	678.25	TRUE	431	39.3465	4580.64	0.0209154	enh107334-ANKDD1A
chr15	65185000	65190000	5001	*	chr15	65200000	65205000	5001	*	enh107335	intergenic	116.232	ANKDD1A	678.25	TRUE	431	67.4224	7836.61	0.0357824	enh107335-ANKDD1A
chr15	65185000	65190000	5001	*	chr15	65200000	65205000	5001	*	enh107336	intergenic	90.0358	ANKDD1A	678.25	TRUE	431	67.4224	6070.43	0.0277179	enh107336-ANKDD1A
chr15	65185000	65190000	5001	*	chr15	65200000	65205000	5001	*	enh107337	intergenic	89.3368	ANKDD1A	678.25	TRUE	431	67.4224	6023.3	0.0275027	enh107337-ANKDD1A
chr15	65195000	65200000	5001	*	chr15	65200000	65205000	5001	*	enh107338	intergenic	74.2334	ANKDD1A	678.25	TRUE	431	241.157	17901.9	0.081741	enh107338-ANKDD1A
chr15	65200000	65205000	5001	*	chr15	65200000	65205000	5001	*	enh107339	promoter	73.3924	ANKDD1A	678.25	TRUE	431	489.007	35889.4	0.163873	enh107339-ANKDD1A
chr15	65205000	65210000	5001	*	chr15	65200000	65205000	5001	*	enh107340	genic	58.7268	ANKDD1A	678.25	TRUE	431	262.218	15399.2	0.0703136	enh107340-ANKDD1A
chr15	65215000	65220000	5001	*	chr15	65200000	65205000	5001	*	enh107341	genic	69.2109	ANKDD1A	678.25	TRUE	431	95.8485	6633.76	0.0302901	enh107341-ANKDD1A
chr15	65215000	65220000	5001	*	chr15	65255000	65260000	5001	*	enh107341	genic	69.2109	SPG21	2397.12	TRUE	432	41.3439	2861.45	0.021809	enh107341-SPG21
chr15	65240000	65245000	5001	*	chr15	65255000	65260000	5001	*	enh107342	genic	65.8667	SPG21	2397.12	TRUE	432	91.0593	5997.77	0.045713	enh107342-SPG21
chr15	65260000	65265000	5001	*	chr15	65255000	65260000	5001	*	enh107343	genic	82.4036	SPG21	2397.12	TRUE	432	243.858	20094.8	0.153156	enh107343-SPG21
chr15	65275000	65280000	5001	*	chr15	65255000	65260000	5001	*	enh107344	genic	106.942	SPG21	2397.12	TRUE	432	62.541	6688.24	0.0509756	enh107344-SPG21
chr15	65280000	65285000	5001	*	chr15	65255000	65260000	5001	*	enh107345	promoter	109.467	SPG21	2397.12	TRUE	432	45.0011	4926.13	0.0375453	enh107345-SPG21
chr15	65260000	65265000	5001	*	chr15	65290000	65295000	5001	*	enh107343	genic	82.4036	MTFMT	854.5	TRUE	433	38.1217	3141.36	0.024489	enh107343-MTFMT
chr15	65275000	65280000	5001	*	chr15	65290000	65295000	5001	*	enh107344	genic	106.942	MTFMT	854.5	TRUE	433	72.8209	7787.59	0.0607093	enh107344-MTFMT
chr15	65280000	65285000	5001	*	chr15	65290000	65295000	5001	*	enh107345	promoter	109.467	MTFMT	854.5	TRUE	433	121.563	13307.1	0.103738	enh107345-MTFMT
chr15	65300000	65305000	5001	*	chr15	65290000	65295000	5001	*	enh107346	genic	63.7423	MTFMT	854.5	TRUE	433	144.487	9209.95	0.0717975	enh107346-MTFMT
chr15	65320000	65325000	5001	*	chr15	65290000	65295000	5001	*	enh107347	promoter	92.7232	MTFMT	854.5	TRUE	433	46.368	4299.39	0.0335165	enh107347-MTFMT
chr15	65320000	65325000	5001	*	chr15	65335000	65340000	5001	*	enh107347	promoter	92.7232	SLC51B	125.125	TRUE	434	95.5725	8861.79	0.0517417	enh107347-SLC51B
chr15	65325000	65330000	5001	*	chr15	65335000	65340000	5001	*	enh107348	intergenic	69.9397	SLC51B	125.125	TRUE	434	146.941	10277	0.0600047	enh107348-SLC51B
chr15	65335000	65340000	5001	*	chr15	65335000	65340000	5001	*	enh107349	promoter	61.5689	SLC51B	125.125	TRUE	434	472.262	29076.7	0.169771	enh107349-SLC51B
chr15	65340000	65345000	5001	*	chr15	65335000	65340000	5001	*	enh107350	genic	75.1685	SLC51B	125.125	TRUE	434	252.373	18970.5	0.110764	enh107350-SLC51B
chr15	65345000	65350000	5001	*	chr15	65335000	65340000	5001	*	enh107351	genic	68.6078	SLC51B	125.125	TRUE	434	133.172	9136.65	0.0533466	enh107351-SLC51B
chr15	65350000	65355000	5001	*	chr15	65335000	65340000	5001	*	enh107352	genic	62.3102	SLC51B	125.125	TRUE	434	80.198	4997.15	0.0291771	enh107352-SLC51B
chr15	65370000	65375000	5001	*	chr15	65335000	65340000	5001	*	enh107354	genic	64.0694	SLC51B	125.125	TRUE	434	56.9028	3645.73	0.0212865	enh107354-SLC51B
chr15	65370000	65375000	5001	*	chr15	65335000	65340000	5001	*	enh107355	intergenic	61.4852	SLC51B	125.125	TRUE	434	56.9028	3498.68	0.0204279	enh107355-SLC51B
chr15	65375000	65380000	5001	*	chr15	65335000	65340000	5001	*	enh107356	intergenic	62.9603	SLC51B	125.125	TRUE	434	59.0632	3718.64	0.0217122	enh107356-SLC51B
chr15	65390000	65395000	5001	*	chr15	65335000	65340000	5001	*	enh107357	genic	85.8834	SLC51B	125.125	TRUE	434	40.8941	3512.12	0.0205064	enh107357-SLC51B
chr15	65320000	65325000	5001	*	chr15	65345000	65350000	5001	*	enh107347	promoter	92.7232	RASL12	156.875	TRUE	435	47.4818	4402.66	0.0245117	enh107347-RASL12
chr15	65325000	65330000	5001	*	chr15	65345000	65350000	5001	*	enh107348	intergenic	69.9397	RASL12	156.875	TRUE	435	62.8616	4396.52	0.0244775	enh107348-RASL12
chr15	65335000	65340000	5001	*	chr15	65345000	65350000	5001	*	enh107349	promoter	61.5689	RASL12	156.875	TRUE	435	133.172	8199.27	0.0456491	enh107349-RASL12
chr15	65340000	65345000	5001	*	chr15	65345000	65350000	5001	*	enh107350	genic	75.1685	RASL12	156.875	TRUE	435	240.827	18102.6	0.100786	enh107350-RASL12
chr15	65345000	65350000	5001	*	chr15	65345000	65350000	5001	*	enh107351	genic	68.6078	RASL12	156.875	TRUE	435	492.397	33782.2	0.188081	enh107351-RASL12
chr15	65350000	65355000	5001	*	chr15	65345000	65350000	5001	*	enh107352	genic	62.3102	RASL12	156.875	TRUE	435	239.687	14934.9	0.0831497	enh107352-RASL12
chr15	65360000	65365000	5001	*	chr15	65345000	65350000	5001	*	enh107353	intergenic	60.5507	RASL12	156.875	TRUE	435	98.0815	5938.9	0.0330646	enh107353-RASL12
chr15	65370000	65375000	5001	*	chr15	65345000	65350000	5001	*	enh107354	genic	64.0694	RASL12	156.875	TRUE	435	79.7408	5108.94	0.0284439	enh107354-RASL12
chr15	65370000	65375000	5001	*	chr15	65345000	65350000	5001	*	enh107355	intergenic	61.4852	RASL12	156.875	TRUE	435	79.7408	4902.88	0.0272966	enh107355-RASL12
chr15	65375000	65380000	5001	*	chr15	65345000	65350000	5001	*	enh107356	intergenic	62.9603	RASL12	156.875	TRUE	435	76.0306	4786.91	0.026651	enh107356-RASL12
chr15	65390000	65395000	5001	*	chr15	65345000	65350000	5001	*	enh107357	genic	85.8834	RASL12	156.875	TRUE	435	60.411	5188.3	0.0288857	enh107357-RASL12
chr15	65425000	65430000	5001	*	chr15	65345000	65350000	5001	*	enh107358	promoter	109.44	RASL12	156.875	TRUE	435	33.242	3637.99	0.0202543	enh107358-RASL12
chr15	65325000	65330000	5001	*	chr15	65365000	65370000	5001	*	enh107348	intergenic	69.9397	KBTBD13	51.125	TRUE	436	51.3618	3592.23	0.0238306	enh107348-KBTBD13
chr15	65335000	65340000	5001	*	chr15	65365000	65370000	5001	*	enh107349	promoter	61.5689	KBTBD13	51.125	TRUE	436	51.6005	3176.99	0.0210759	enh107349-KBTBD13
chr15	65340000	65345000	5001	*	chr15	65365000	65370000	5001	*	enh107350	genic	75.1685	KBTBD13	51.125	TRUE	436	72.1132	5420.65	0.0359602	enh107350-KBTBD13
chr15	65345000	65350000	5001	*	chr15	65365000	65370000	5001	*	enh107351	genic	68.6078	KBTBD13	51.125	TRUE	436	77.6476	5327.23	0.0353405	enh107351-KBTBD13
chr15	65350000	65355000	5001	*	chr15	65365000	65370000	5001	*	enh107352	genic	62.3102	KBTBD13	51.125	TRUE	436	103.524	6450.58	0.0427927	enh107352-KBTBD13
chr15	65360000	65365000	5001	*	chr15	65365000	65370000	5001	*	enh107353	intergenic	60.5507	KBTBD13	51.125	TRUE	436	342.306	20726.9	0.137501	enh107353-KBTBD13
chr15	65370000	65375000	5001	*	chr15	65365000	65370000	5001	*	enh107354	genic	64.0694	KBTBD13	51.125	TRUE	436	178.395	11429.7	0.0758237	enh107354-KBTBD13
chr15	65370000	65375000	5001	*	chr15	65365000	65370000	5001	*	enh107355	intergenic	61.4852	KBTBD13	51.125	TRUE	436	178.395	10968.7	0.0727655	enh107355-KBTBD13
chr15	65375000	65380000	5001	*	chr15	65365000	65370000	5001	*	enh107356	intergenic	62.9603	KBTBD13	51.125	TRUE	436	136.362	8585.39	0.0569549	enh107356-KBTBD13
chr15	65390000	65395000	5001	*	chr15	65365000	65370000	5001	*	enh107357	genic	85.8834	KBTBD13	51.125	TRUE	436	70.5136	6055.94	0.0401747	enh107357-KBTBD13
chr15	65320000	65325000	5001	*	chr15	65385000	65390000	5001	*	enh107347	promoter	92.7232	UBAP1L	249.625	TRUE	437	28.4076	2634.05	0.020176	enh107347-UBAP1L
chr15	65325000	65330000	5001	*	chr15	65385000	65390000	5001	*	enh107348	intergenic	69.9397	UBAP1L	249.625	TRUE	437	49.9854	3495.96	0.0267781	enh107348-UBAP1L
chr15	65335000	65340000	5001	*	chr15	65385000	65390000	5001	*	enh107349	promoter	61.5689	UBAP1L	249.625	TRUE	437	46.4702	2861.12	0.0219154	enh107349-UBAP1L
chr15	65340000	65345000	5001	*	chr15	65385000	65390000	5001	*	enh107350	genic	75.1685	UBAP1L	249.625	TRUE	437	50.5678	3801.1	0.0291154	enh107350-UBAP1L
chr15	65345000	65350000	5001	*	chr15	65385000	65390000	5001	*	enh107351	genic	68.6078	UBAP1L	249.625	TRUE	437	56.9984	3910.53	0.0299536	enh107351-UBAP1L
chr15	65350000	65355000	5001	*	chr15	65385000	65390000	5001	*	enh107352	genic	62.3102	UBAP1L	249.625	TRUE	437	63.5692	3961.01	0.0303402	enh107352-UBAP1L
chr15	65360000	65365000	5001	*	chr15	65385000	65390000	5001	*	enh107353	intergenic	60.5507	UBAP1L	249.625	TRUE	437	65.5153	3967	0.030386	enh107353-UBAP1L
chr15	65370000	65375000	5001	*	chr15	65385000	65390000	5001	*	enh107354	genic	64.0694	UBAP1L	249.625	TRUE	437	81.2621	5206.42	0.0398797	enh107354-UBAP1L
chr15	65370000	65375000	5001	*	chr15	65385000	65390000	5001	*	enh107355	intergenic	61.4852	UBAP1L	249.625	TRUE	437	81.2621	4996.42	0.0382712	enh107355-UBAP1L
chr15	65375000	65380000	5001	*	chr15	65385000	65390000	5001	*	enh107356	intergenic	62.9603	UBAP1L	249.625	TRUE	437	140.22	8828.27	0.067622	enh107356-UBAP1L
chr15	65390000	65395000	5001	*	chr15	65385000	65390000	5001	*	enh107357	genic	85.8834	UBAP1L	249.625	TRUE	437	249.505	21428.3	0.164135	enh107357-UBAP1L
chr15	65425000	65430000	5001	*	chr15	65385000	65390000	5001	*	enh107358	promoter	109.44	UBAP1L	249.625	TRUE	437	33.7033	3688.48	0.0282527	enh107358-UBAP1L
chr15	65325000	65330000	5001	*	chr15	65405000	65410000	5001	*	enh107348	intergenic	69.9397	PDCD7	1253.12	TRUE	438	34.7966	2433.66	0.0252879	enh107348-PDCD7
chr15	65335000	65340000	5001	*	chr15	65405000	65410000	5001	*	enh107349	promoter	61.5689	PDCD7	1253.12	TRUE	438	48.4038	2980.17	0.0309666	enh107349-PDCD7
chr15	65340000	65345000	5001	*	chr15	65405000	65410000	5001	*	enh107350	genic	75.1685	PDCD7	1253.12	TRUE	438	27.8186	2091.08	0.0217282	enh107350-PDCD7
chr15	65345000	65350000	5001	*	chr15	65405000	65410000	5001	*	enh107351	genic	68.6078	PDCD7	1253.12	TRUE	438	35.004	2401.55	0.0249542	enh107351-PDCD7
chr15	65350000	65355000	5001	*	chr15	65405000	65410000	5001	*	enh107352	genic	62.3102	PDCD7	1253.12	TRUE	438	48.3788	3014.49	0.0313233	enh107352-PDCD7
chr15	65360000	65365000	5001	*	chr15	65405000	65410000	5001	*	enh107353	intergenic	60.5507	PDCD7	1253.12	TRUE	438	49.7229	3010.75	0.0312844	enh107353-PDCD7
chr15	65375000	65380000	5001	*	chr15	65405000	65410000	5001	*	enh107356	intergenic	62.9603	PDCD7	1253.12	TRUE	438	48.3887	3046.57	0.0316566	enh107356-PDCD7
chr15	65390000	65395000	5001	*	chr15	65405000	65410000	5001	*	enh107357	genic	85.8834	PDCD7	1253.12	TRUE	438	69.7383	5989.36	0.0622348	enh107357-PDCD7
chr15	65425000	65430000	5001	*	chr15	65405000	65410000	5001	*	enh107358	promoter	109.44	PDCD7	1253.12	TRUE	438	65.1106	7125.68	0.0740422	enh107358-PDCD7
chr15	65475000	65480000	5001	*	chr15	65405000	65410000	5001	*	enh107359	promoter	114.731	PDCD7	1253.12	TRUE	438	28.0823	3221.9	0.0334785	enh107359-PDCD7
chr15	65340000	65345000	5001	*	chr15	65440000	65445000	5001	*	enh107350	genic	75.1685	CLPX	1616	TRUE	439	26.1879	1968.5	0.0216452	enh107350-CLPX
chr15	65370000	65375000	5001	*	chr15	65440000	65445000	5001	*	enh107354	genic	64.0694	CLPX	1616	TRUE	439	32.9227	2109.34	0.0231937	enh107354-CLPX
chr15	65370000	65375000	5001	*	chr15	65440000	65445000	5001	*	enh107355	intergenic	61.4852	CLPX	1616	TRUE	439	32.9227	2024.26	0.0222583	enh107355-CLPX
chr15	65390000	65395000	5001	*	chr15	65440000	65445000	5001	*	enh107357	genic	85.8834	CLPX	1616	TRUE	439	29.4683	2530.84	0.0278285	enh107357-CLPX
chr15	65425000	65430000	5001	*	chr15	65440000	65445000	5001	*	enh107358	promoter	109.44	CLPX	1616	TRUE	439	111.886	12244.7	0.13464	enh107358-CLPX
chr15	65475000	65480000	5001	*	chr15	65440000	65445000	5001	*	enh107359	promoter	114.731	CLPX	1616	TRUE	439	36.6749	4207.74	0.0462673	enh107359-CLPX
chr15	65590000	65595000	5001	*	chr15	65440000	65445000	5001	*	enh107366	intergenic	81.7575	CLPX	1616	TRUE	439	22.3659	1828.58	0.0201066	enh107366-CLPX
chr15	65425000	65430000	5001	*	chr15	65485000	65490000	5001	*	enh107358	promoter	109.44	CILP	98.75	TRUE	440	22.0545	2413.63	0.0237259	enh107358-CILP
chr15	65475000	65480000	5001	*	chr15	65485000	65490000	5001	*	enh107359	promoter	114.731	CILP	98.75	TRUE	440	102.731	11786.4	0.11586	enh107359-CILP
chr15	65515000	65520000	5001	*	chr15	65485000	65490000	5001	*	enh107360	intergenic	61.1721	CILP	98.75	TRUE	440	61.7134	3775.14	0.0371093	enh107360-CILP
chr15	65525000	65530000	5001	*	chr15	65485000	65490000	5001	*	enh107361	intergenic	71.2907	CILP	98.75	TRUE	440	53.6133	3822.13	0.0375713	enh107361-CILP
chr15	65530000	65535000	5001	*	chr15	65485000	65490000	5001	*	enh107362	intergenic	68.7122	CILP	98.75	TRUE	440	50.3369	3458.76	0.0339994	enh107362-CILP
chr15	65560000	65565000	5001	*	chr15	65485000	65490000	5001	*	enh107363	genic	68.1427	CILP	98.75	TRUE	440	80.1068	5458.69	0.0536586	enh107363-CILP
chr15	65575000	65580000	5001	*	chr15	65485000	65490000	5001	*	enh107364	promoter	95.594	CILP	98.75	TRUE	440	35.9628	3437.82	0.0337936	enh107364-CILP
chr15	65585000	65590000	5001	*	chr15	65485000	65490000	5001	*	enh107365	intergenic	97.3766	CILP	98.75	TRUE	440	39.6267	3858.71	0.0379309	enh107365-CILP
chr15	65590000	65595000	5001	*	chr15	65485000	65490000	5001	*	enh107366	intergenic	81.7575	CILP	98.75	TRUE	440	46.9872	3841.56	0.0377623	enh107366-CILP
chr15	65595000	65600000	5001	*	chr15	65485000	65490000	5001	*	enh107367	intergenic	102.537	CILP	98.75	TRUE	440	32.5016	3332.61	0.0327593	enh107367-CILP
chr15	65475000	65480000	5001	*	chr15	65550000	65555000	5001	*	enh107359	promoter	114.731	PARP16	640.75	TRUE	441	41.217	4728.86	0.0481734	enh107359-PARP16
chr15	65515000	65520000	5001	*	chr15	65550000	65555000	5001	*	enh107360	intergenic	61.1721	PARP16	640.75	TRUE	441	61.85	3783.5	0.0385429	enh107360-PARP16
chr15	65525000	65530000	5001	*	chr15	65550000	65555000	5001	*	enh107361	intergenic	71.2907	PARP16	640.75	TRUE	441	66.0675	4710	0.0479813	enh107361-PARP16
chr15	65530000	65535000	5001	*	chr15	65550000	65555000	5001	*	enh107362	intergenic	68.7122	PARP16	640.75	TRUE	441	89.0266	6117.21	0.0623167	enh107362-PARP16
chr15	65560000	65565000	5001	*	chr15	65550000	65555000	5001	*	enh107363	genic	68.1427	PARP16	640.75	TRUE	441	133.073	9067.97	0.0923764	enh107363-PARP16
chr15	65575000	65580000	5001	*	chr15	65550000	65555000	5001	*	enh107364	promoter	95.594	PARP16	640.75	TRUE	441	60.7131	5803.81	0.059124	enh107364-PARP16
chr15	65585000	65590000	5001	*	chr15	65550000	65555000	5001	*	enh107365	intergenic	97.3766	PARP16	640.75	TRUE	441	36.34	3538.66	0.0360488	enh107365-PARP16
chr15	65590000	65595000	5001	*	chr15	65550000	65555000	5001	*	enh107366	intergenic	81.7575	PARP16	640.75	TRUE	441	24.2381	1981.65	0.0201873	enh107366-PARP16
chr15	65595000	65600000	5001	*	chr15	65615000	65620000	5001	*	enh107367	intergenic	102.537	IGDCC3	516.75	TRUE	442	56.5351	5796.93	0.0406825	enh107367-IGDCC3
chr15	65600000	65605000	5001	*	chr15	65615000	65620000	5001	*	enh107368	intergenic	69.533	IGDCC3	516.75	TRUE	442	88.0656	6123.47	0.0429742	enh107368-IGDCC3
chr15	65610000	65615000	5001	*	chr15	65615000	65620000	5001	*	enh107369	intergenic	74.1745	IGDCC3	516.75	TRUE	442	254.381	18868.6	0.132419	enh107369-IGDCC3
chr15	65620000	65625000	5001	*	chr15	65615000	65620000	5001	*	enh107370	genic	62.5869	IGDCC3	516.75	TRUE	442	270.487	16928.9	0.118806	enh107370-IGDCC3
chr15	65625000	65630000	5001	*	chr15	65615000	65620000	5001	*	enh107371	genic	61.3759	IGDCC3	516.75	TRUE	442	159.271	9775.38	0.0686032	enh107371-IGDCC3
chr15	65630000	65635000	5001	*	chr15	65615000	65620000	5001	*	enh107372	genic	66.1419	IGDCC3	516.75	TRUE	442	104.901	6938.36	0.0486931	enh107372-IGDCC3
chr15	65665000	65670000	5001	*	chr15	65615000	65620000	5001	*	enh107373	promoter	80.0212	IGDCC3	516.75	TRUE	442	62.7443	5020.88	0.0352363	enh107373-IGDCC3
chr15	65675000	65680000	5001	*	chr15	65615000	65620000	5001	*	enh107374	genic	85.108	IGDCC3	516.75	TRUE	442	88.439	7526.86	0.0528232	enh107374-IGDCC3
chr15	65690000	65695000	5001	*	chr15	65615000	65620000	5001	*	enh107375	genic	77.3271	IGDCC3	516.75	TRUE	442	49.9464	3862.21	0.0271048	enh107375-IGDCC3
chr15	65595000	65600000	5001	*	chr15	65670000	65675000	5001	*	enh107367	intergenic	102.537	IGDCC4	685.75	TRUE	443	30.5187	3129.29	0.0242163	enh107367-IGDCC4
chr15	65600000	65605000	5001	*	chr15	65670000	65675000	5001	*	enh107368	intergenic	69.533	IGDCC4	685.75	TRUE	443	65.3151	4541.55	0.0351453	enh107368-IGDCC4
chr15	65610000	65615000	5001	*	chr15	65670000	65675000	5001	*	enh107369	intergenic	74.1745	IGDCC4	685.75	TRUE	443	73.9111	5482.32	0.0424255	enh107369-IGDCC4
chr15	65620000	65625000	5001	*	chr15	65670000	65675000	5001	*	enh107370	genic	62.5869	IGDCC4	685.75	TRUE	443	50.8298	3181.28	0.0246187	enh107370-IGDCC4
chr15	65625000	65630000	5001	*	chr15	65670000	65675000	5001	*	enh107371	genic	61.3759	IGDCC4	685.75	TRUE	443	59.3899	3645.11	0.0282081	enh107371-IGDCC4
chr15	65630000	65635000	5001	*	chr15	65670000	65675000	5001	*	enh107372	genic	66.1419	IGDCC4	685.75	TRUE	443	70.6563	4673.34	0.0361652	enh107372-IGDCC4
chr15	65665000	65670000	5001	*	chr15	65670000	65675000	5001	*	enh107373	promoter	80.0212	IGDCC4	685.75	TRUE	443	190.697	15259.8	0.11809	enh107373-IGDCC4
chr15	65675000	65680000	5001	*	chr15	65670000	65675000	5001	*	enh107374	genic	85.108	IGDCC4	685.75	TRUE	443	246.775	21002.5	0.16253	enh107374-IGDCC4
chr15	65690000	65695000	5001	*	chr15	65670000	65675000	5001	*	enh107375	genic	77.3271	IGDCC4	685.75	TRUE	443	65.8249	5090.05	0.03939	enh107375-IGDCC4
chr15	65700000	65705000	5001	*	chr15	65670000	65675000	5001	*	enh107376	genic	79.3041	IGDCC4	685.75	TRUE	443	47.1607	3740.03	0.0289427	enh107376-IGDCC4
chr15	65710000	65715000	5001	*	chr15	65670000	65675000	5001	*	enh107377	promoter	76.2396	IGDCC4	685.75	TRUE	443	38.5132	2936.23	0.0227223	enh107377-IGDCC4
chr15	65690000	65695000	5001	*	chr15	65730000	65735000	5001	*	enh107375	genic	77.3271	DPP8	2438.25	TRUE	444	46.1351	3567.5	0.0366136	enh107375-DPP8
chr15	65700000	65705000	5001	*	chr15	65730000	65735000	5001	*	enh107376	genic	79.3041	DPP8	2438.25	TRUE	444	66.4717	5271.47	0.0541017	enh107376-DPP8
chr15	65710000	65715000	5001	*	chr15	65730000	65735000	5001	*	enh107377	promoter	76.2396	DPP8	2438.25	TRUE	444	71.4097	5444.24	0.0558748	enh107377-DPP8
chr15	65715000	65720000	5001	*	chr15	65730000	65735000	5001	*	enh107378	intergenic	60.546	DPP8	2438.25	TRUE	444	102.224	6189.23	0.0635207	enh107378-DPP8
chr15	65745000	65750000	5001	*	chr15	65730000	65735000	5001	*	enh107379	genic	68.6809	DPP8	2438.25	TRUE	444	97.3218	6684.14	0.0686	enh107379-DPP8
chr15	65750000	65755000	5001	*	chr15	65730000	65735000	5001	*	enh107380	genic	60.3328	DPP8	2438.25	TRUE	444	72.8328	4394.2	0.0450981	enh107380-DPP8
chr15	65765000	65770000	5001	*	chr15	65730000	65735000	5001	*	enh107381	genic	62.8327	DPP8	2438.25	TRUE	444	51.0182	3205.61	0.0328995	enh107381-DPP8
chr15	65805000	65810000	5001	*	chr15	65730000	65735000	5001	*	enh107382	promoter	115.364	DPP8	2438.25	TRUE	444	26.1982	3022.34	0.0310186	enh107382-DPP8
chr15	65805000	65810000	5001	*	chr15	65820000	65825000	5001	*	enh107382	promoter	115.364	HACD3	993.5	TRUE	445	67.7748	7818.79	0.053754	enh107382-HACD3
chr15	65810000	65815000	5001	*	chr15	65820000	65825000	5001	*	enh107383	intergenic	86.8704	HACD3	993.5	TRUE	445	156.605	13604.3	0.0935296	enh107383-HACD3
chr15	65820000	65825000	5001	*	chr15	65820000	65825000	5001	*	enh107384	promoter	92.1859	HACD3	993.5	TRUE	445	591.41	54519.7	0.374822	enh107384-HACD3
chr15	65840000	65845000	5001	*	chr15	65820000	65825000	5001	*	enh107385	genic	56.3725	HACD3	993.5	TRUE	445	89.2937	5033.71	0.0346067	enh107385-HACD3
chr15	65805000	65810000	5001	*	chr15	65870000	65875000	5001	*	enh107382	promoter	115.364	INTS14	1334.12	TRUE	446	39.3248	4536.68	0.0382488	enh107382-INTS14
chr15	65810000	65815000	5001	*	chr15	65870000	65875000	5001	*	enh107383	intergenic	86.8704	INTS14	1334.12	TRUE	446	27.3382	2374.88	0.0200226	enh107383-INTS14
chr15	65820000	65825000	5001	*	chr15	65870000	65875000	5001	*	enh107384	promoter	92.1859	INTS14	1334.12	TRUE	446	33.0022	3042.34	0.02565	enh107384-INTS14
chr15	65840000	65845000	5001	*	chr15	65870000	65875000	5001	*	enh107385	genic	56.3725	INTS14	1334.12	TRUE	446	51.082	2879.62	0.0242781	enh107385-INTS14
chr15	65860000	65865000	5001	*	chr15	65870000	65875000	5001	*	enh107386	genic	63.3349	INTS14	1334.12	TRUE	446	94.6815	5996.64	0.0505577	enh107386-INTS14
chr15	65870000	65875000	5001	*	chr15	65870000	65875000	5001	*	enh107387	genic	70.0078	INTS14	1334.12	TRUE	446	541.049	37877.7	0.319347	enh107387-INTS14
chr15	65900000	65905000	5001	*	chr15	65870000	65875000	5001	*	enh107388	promoter	110.798	INTS14	1334.12	TRUE	446	53.2572	5900.78	0.0497495	enh107388-INTS14
chr15	65900000	65905000	5001	*	chr15	65915000	65920000	5001	*	enh107388	promoter	110.798	SLC24A1	337.125	TRUE	447	88.4379	9798.73	0.114963	enh107388-SLC24A1
chr15	65930000	65935000	5001	*	chr15	65915000	65920000	5001	*	enh107389	genic	71.1422	SLC24A1	337.125	TRUE	447	81.9973	5833.47	0.0684406	enh107389-SLC24A1
chr15	65955000	65960000	5001	*	chr15	65915000	65920000	5001	*	enh107390	genic	60.0325	SLC24A1	337.125	TRUE	447	32.4898	1950.44	0.0228834	enh107390-SLC24A1
chr15	66160000	66165000	5001	*	chr15	65915000	65920000	5001	*	enh107404	promoter	113.356	SLC24A1	337.125	TRUE	447	17.7558	2012.72	0.023614	enh107404-SLC24A1
chr15	66190000	66195000	5001	*	chr15	65915000	65920000	5001	*	enh107408	genic	92.5119	SLC24A1	337.125	TRUE	447	20.4903	1895.6	0.0222399	enh107408-SLC24A1
chr15	65900000	65905000	5001	*	chr15	65950000	65955000	5001	*	enh107388	promoter	110.798	DENND4A	3572.88	TRUE	448	20.7403	2297.98	0.0234422	enh107388-DENND4A
chr15	65930000	65935000	5001	*	chr15	65950000	65955000	5001	*	enh107389	genic	71.1422	DENND4A	3572.88	TRUE	448	49.0114	3486.78	0.0355695	enh107389-DENND4A
chr15	65955000	65960000	5001	*	chr15	65950000	65955000	5001	*	enh107390	genic	60.0325	DENND4A	3572.88	TRUE	448	345.634	20749.3	0.211669	enh107390-DENND4A
chr15	66080000	66085000	5001	*	chr15	65950000	65955000	5001	*	enh107395	promoter	122.05	DENND4A	3572.88	TRUE	448	19.7997	2416.55	0.0246518	enh107395-DENND4A
chr15	66130000	66135000	5001	*	chr15	65950000	65955000	5001	*	enh107401	intergenic	85.0286	DENND4A	3572.88	TRUE	448	25.1236	2136.23	0.0217922	enh107401-DENND4A
chr15	66160000	66165000	5001	*	chr15	65950000	65955000	5001	*	enh107404	promoter	113.356	DENND4A	3572.88	TRUE	448	23.6276	2678.33	0.0273223	enh107404-DENND4A
chr15	66190000	66195000	5001	*	chr15	65950000	65955000	5001	*	enh107408	genic	92.5119	DENND4A	3572.88	TRUE	448	26.8647	2485.3	0.0253532	enh107408-DENND4A
chr15	66125000	66130000	5001	*	chr15	66160000	66165000	5001	*	enh107400	intergenic	99.1672	RAB11A	1486.25	TRUE	449	51.1858	5075.95	0.024915	enh107400-RAB11A
chr15	66130000	66135000	5001	*	chr15	66160000	66165000	5001	*	enh107401	intergenic	85.0286	RAB11A	1486.25	TRUE	449	49.0212	4168.2	0.0204594	enh107401-RAB11A
chr15	66155000	66160000	5001	*	chr15	66160000	66165000	5001	*	enh107403	intergenic	68.842	RAB11A	1486.25	TRUE	449	184.018	12668.2	0.0621808	enh107403-RAB11A
chr15	66160000	66165000	5001	*	chr15	66160000	66165000	5001	*	enh107404	promoter	113.356	RAB11A	1486.25	TRUE	449	490.35	55584	0.27283	enh107404-RAB11A
chr15	66160000	66165000	5001	*	chr15	66160000	66165000	5001	*	enh107405	genic	81.1515	RAB11A	1486.25	TRUE	449	490.35	39792.6	0.19532	enh107405-RAB11A
chr15	66170000	66175000	5001	*	chr15	66160000	66165000	5001	*	enh107406	genic	58.1626	RAB11A	1486.25	TRUE	449	99.0261	5759.61	0.0282707	enh107406-RAB11A
chr15	66080000	66085000	5001	*	chr15	66185000	66190000	5001	*	enh107395	promoter	122.05	MEGF11	2662.12	TRUE	450	21.4049	2612.46	0.022372	enh107395-MEGF11
chr15	66155000	66160000	5001	*	chr15	66185000	66190000	5001	*	enh107403	intergenic	68.842	MEGF11	2662.12	TRUE	450	38.3609	2640.84	0.0226151	enh107403-MEGF11
chr15	66160000	66165000	5001	*	chr15	66185000	66190000	5001	*	enh107404	promoter	113.356	MEGF11	2662.12	TRUE	450	55.5227	6293.81	0.0538977	enh107404-MEGF11
chr15	66160000	66165000	5001	*	chr15	66185000	66190000	5001	*	enh107405	genic	81.1515	MEGF11	2662.12	TRUE	450	55.5227	4505.75	0.0385854	enh107405-MEGF11
chr15	66170000	66175000	5001	*	chr15	66185000	66190000	5001	*	enh107406	genic	58.1626	MEGF11	2662.12	TRUE	450	93.6875	5449.11	0.046664	enh107406-MEGF11
chr15	66180000	66185000	5001	*	chr15	66185000	66190000	5001	*	enh107407	genic	54.588	MEGF11	2662.12	TRUE	450	244.716	13358.5	0.114397	enh107407-MEGF11
chr15	66190000	66195000	5001	*	chr15	66185000	66190000	5001	*	enh107408	genic	92.5119	MEGF11	2662.12	TRUE	450	172.803	15986.4	0.136901	enh107408-MEGF11
chr15	66205000	66210000	5001	*	chr15	66185000	66190000	5001	*	enh107409	genic	61.8634	MEGF11	2662.12	TRUE	450	68.9676	4266.57	0.0365372	enh107409-MEGF11
chr15	66545000	66550000	5001	*	chr15	66585000	66590000	5001	*	enh107421	promoter	80.6171	DIS3L	1417.25	TRUE	451	49.4434	3985.98	0.0294296	enh107421-DIS3L
chr15	66560000	66565000	5001	*	chr15	66585000	66590000	5001	*	enh107422	intergenic	82.4824	DIS3L	1417.25	TRUE	451	47.9575	3955.64	0.0292056	enh107422-DIS3L
chr15	66585000	66590000	5001	*	chr15	66585000	66590000	5001	*	enh107423	promoter	108.835	DIS3L	1417.25	TRUE	451	498.894	54297.3	0.400892	enh107423-DIS3L
chr15	66585000	66590000	5001	*	chr15	66625000	66630000	5001	*	enh107423	promoter	108.835	TIPIN	918.875	TRUE	452	40.0826	4362.41	0.0482486	enh107423-TIPIN
chr15	66645000	66650000	5001	*	chr15	66625000	66630000	5001	*	enh107424	promoter	99.7448	TIPIN	918.875	TRUE	452	69.5151	6933.78	0.0766881	enh107424-TIPIN
chr15	66650000	66655000	5001	*	chr15	66625000	66630000	5001	*	enh107425	intergenic	72.3259	TIPIN	918.875	TRUE	452	30.5156	2207.07	0.0244103	enh107425-TIPIN
chr15	66660000	66665000	5001	*	chr15	66625000	66630000	5001	*	enh107426	intergenic	77.5601	TIPIN	918.875	TRUE	452	29.4399	2283.36	0.0252542	enh107426-TIPIN
chr15	66675000	66680000	5001	*	chr15	66625000	66630000	5001	*	enh107427	promoter	109.734	TIPIN	918.875	TRUE	452	29.8293	3273.3	0.0362029	enh107427-TIPIN
chr15	66775000	66780000	5001	*	chr15	66625000	66630000	5001	*	enh107436	genic	70.5054	TIPIN	918.875	TRUE	452	28.9617	2041.96	0.0225842	enh107436-TIPIN
chr15	66785000	66790000	5001	*	chr15	66625000	66630000	5001	*	enh107437	promoter	101.933	TIPIN	918.875	TRUE	452	25.6151	2611.01	0.028878	enh107437-TIPIN
chr15	66795000	66800000	5001	*	chr15	66625000	66630000	5001	*	enh107438	promoter	111.702	TIPIN	918.875	TRUE	452	28.4894	3182.31	0.0351966	enh107438-TIPIN
chr15	66645000	66650000	5001	*	chr15	66675000	66680000	5001	*	enh107424	promoter	99.7448	MAP2K1	2432	TRUE	453	53.4622	5332.58	0.0285465	enh107424-MAP2K1
chr15	66650000	66655000	5001	*	chr15	66675000	66680000	5001	*	enh107425	intergenic	72.3259	MAP2K1	2432	TRUE	453	54.5302	3943.95	0.0211129	enh107425-MAP2K1
chr15	66660000	66665000	5001	*	chr15	66675000	66680000	5001	*	enh107426	intergenic	77.5601	MAP2K1	2432	TRUE	453	108.404	8407.86	0.0450092	enh107426-MAP2K1
chr15	66675000	66680000	5001	*	chr15	66675000	66680000	5001	*	enh107427	promoter	109.734	MAP2K1	2432	TRUE	453	579.492	63590.1	0.340412	enh107427-MAP2K1
chr15	66680000	66685000	5001	*	chr15	66675000	66680000	5001	*	enh107428	genic	80.7409	MAP2K1	2432	TRUE	453	169.39	13676.7	0.0732147	enh107428-MAP2K1
chr15	66690000	66695000	5001	*	chr15	66675000	66680000	5001	*	enh107429	genic	57.4937	MAP2K1	2432	TRUE	453	65.6466	3774.26	0.0202045	enh107429-MAP2K1
chr15	66700000	66705000	5001	*	chr15	66675000	66680000	5001	*	enh107431	genic	64.6086	MAP2K1	2432	TRUE	453	58.4238	3774.68	0.0202067	enh107431-MAP2K1
chr15	66700000	66705000	5001	*	chr15	66675000	66680000	5001	*	enh107432	genic	81.1507	MAP2K1	2432	TRUE	453	58.4238	4741.13	0.0253804	enh107432-MAP2K1
chr15	66785000	66790000	5001	*	chr15	66675000	66680000	5001	*	enh107437	promoter	101.933	MAP2K1	2432	TRUE	453	49.9899	5095.6	0.0272779	enh107437-MAP2K1
chr15	66645000	66650000	5001	*	chr15	66785000	66790000	5001	*	enh107424	promoter	99.7448	SNAPC5	790	TRUE	454	48.4132	4828.97	0.0275238	enh107424-SNAPC5
chr15	66675000	66680000	5001	*	chr15	66785000	66790000	5001	*	enh107427	promoter	109.734	SNAPC5	790	TRUE	454	49.9899	5485.6	0.0312664	enh107427-SNAPC5
chr15	66680000	66685000	5001	*	chr15	66785000	66790000	5001	*	enh107428	genic	80.7409	SNAPC5	790	TRUE	454	55.0215	4442.49	0.025321	enh107428-SNAPC5
chr15	66775000	66780000	5001	*	chr15	66785000	66790000	5001	*	enh107436	genic	70.5054	SNAPC5	790	TRUE	454	131.073	9241.37	0.0526733	enh107436-SNAPC5
chr15	66785000	66790000	5001	*	chr15	66785000	66790000	5001	*	enh107437	promoter	101.933	SNAPC5	790	TRUE	454	576.879	58802.7	0.33516	enh107437-SNAPC5
chr15	66795000	66800000	5001	*	chr15	66785000	66790000	5001	*	enh107438	promoter	111.702	SNAPC5	790	TRUE	454	94.4491	10550.1	0.0601329	enh107438-SNAPC5
chr15	66645000	66650000	5001	*	chr15	66790000	66795000	5001	*	enh107424	promoter	99.7448	RPL4	1508.88	TRUE	455	46.2349	4611.69	0.0297373	enh107424-RPL4
chr15	66675000	66680000	5001	*	chr15	66790000	66795000	5001	*	enh107427	promoter	109.734	RPL4	1508.88	TRUE	455	54.0459	5930.69	0.0382426	enh107427-RPL4
chr15	66680000	66685000	5001	*	chr15	66790000	66795000	5001	*	enh107428	genic	80.7409	RPL4	1508.88	TRUE	455	55.6367	4492.16	0.0289666	enh107428-RPL4
chr15	66745000	66750000	5001	*	chr15	66790000	66795000	5001	*	enh107434	genic	73.9333	RPL4	1508.88	TRUE	455	42.9715	3177.02	0.0204862	enh107434-RPL4
chr15	66775000	66780000	5001	*	chr15	66790000	66795000	5001	*	enh107436	genic	70.5054	RPL4	1508.88	TRUE	455	54.8636	3868.18	0.024943	enh107436-RPL4
chr15	66785000	66790000	5001	*	chr15	66790000	66795000	5001	*	enh107437	promoter	101.933	RPL4	1508.88	TRUE	455	248.068	25286.2	0.163052	enh107437-RPL4
chr15	66795000	66800000	5001	*	chr15	66790000	66795000	5001	*	enh107438	promoter	111.702	RPL4	1508.88	TRUE	455	224.652	25094	0.161812	enh107438-RPL4
chr15	66805000	66810000	5001	*	chr15	66790000	66795000	5001	*	enh107439	genic	62.0019	RPL4	1508.88	TRUE	455	63.1811	3917.35	0.0252601	enh107439-RPL4
chr15	66785000	66790000	5001	*	chr15	66795000	66800000	5001	*	enh107437	promoter	101.933	ZWILCH	1494.12	TRUE	456	94.4491	9627.44	0.0558127	enh107437-ZWILCH
chr15	66795000	66800000	5001	*	chr15	66795000	66800000	5001	*	enh107438	promoter	111.702	ZWILCH	1494.12	TRUE	456	526.526	58813.9	0.340959	enh107438-ZWILCH
chr15	66805000	66810000	5001	*	chr15	66795000	66800000	5001	*	enh107439	genic	62.0019	ZWILCH	1494.12	TRUE	456	134.521	8340.55	0.0483523	enh107439-ZWILCH
chr15	66815000	66820000	5001	*	chr15	66795000	66800000	5001	*	enh107440	genic	62.5883	ZWILCH	1494.12	TRUE	456	69.8879	4374.16	0.0253581	enh107440-ZWILCH
chr15	66795000	66800000	5001	*	chr15	66835000	66840000	5001	*	enh107438	promoter	111.702	LCTL	130.75	TRUE	457	36.3476	4060.09	0.033318	enh107438-LCTL
chr15	66805000	66810000	5001	*	chr15	66835000	66840000	5001	*	enh107439	genic	62.0019	LCTL	130.75	TRUE	457	65.8869	4085.12	0.0335234	enh107439-LCTL
chr15	66815000	66820000	5001	*	chr15	66835000	66840000	5001	*	enh107440	genic	62.5883	LCTL	130.75	TRUE	457	83.7082	5239.15	0.0429937	enh107440-LCTL
chr15	66830000	66835000	5001	*	chr15	66835000	66840000	5001	*	enh107441	genic	62.3845	LCTL	130.75	TRUE	457	260.387	16244.1	0.133303	enh107441-LCTL
chr15	66855000	66860000	5001	*	chr15	66835000	66840000	5001	*	enh107442	intergenic	70.831	LCTL	130.75	TRUE	457	92.2113	6531.42	0.0535983	enh107442-LCTL
chr15	66865000	66870000	5001	*	chr15	66835000	66840000	5001	*	enh107443	intergenic	56.59	LCTL	130.75	TRUE	457	54.9621	3110.31	0.0255239	enh107443-LCTL
chr15	66870000	66875000	5001	*	chr15	66835000	66840000	5001	*	enh107444	intergenic	78.919	LCTL	130.75	TRUE	457	40.9171	3229.13	0.026499	enh107444-LCTL
chr15	66870000	66875000	5001	*	chr15	66835000	66840000	5001	*	enh107445	intergenic	68.3716	LCTL	130.75	TRUE	457	40.9171	2797.56	0.0229575	enh107445-LCTL
chr15	66870000	66875000	5001	*	chr15	66835000	66840000	5001	*	enh107446	promoter	84.2261	LCTL	130.75	TRUE	457	40.9171	3446.28	0.028281	enh107446-LCTL
chr15	66855000	66860000	5001	*	chr15	66870000	66875000	5001	*	enh107442	intergenic	70.831	LINC01169	2757.38	TRUE	458	94.8593	6718.98	0.0275841	enh107442-LINC01169
chr15	66865000	66870000	5001	*	chr15	66870000	66875000	5001	*	enh107443	intergenic	56.59	LINC01169	2757.38	TRUE	458	262.171	14836.2	0.0609087	enh107443-LINC01169
chr15	66870000	66875000	5001	*	chr15	66870000	66875000	5001	*	enh107444	intergenic	78.919	LINC01169	2757.38	TRUE	458	486.391	38385.5	0.157588	enh107444-LINC01169
chr15	66870000	66875000	5001	*	chr15	66870000	66875000	5001	*	enh107445	intergenic	68.3716	LINC01169	2757.38	TRUE	458	486.391	33255.3	0.136526	enh107445-LINC01169
chr15	66870000	66875000	5001	*	chr15	66870000	66875000	5001	*	enh107446	promoter	84.2261	LINC01169	2757.38	TRUE	458	486.391	40966.8	0.168185	enh107446-LINC01169
chr15	66875000	66880000	5001	*	chr15	66870000	66875000	5001	*	enh107447	genic	65.8322	LINC01169	2757.38	TRUE	458	214.98	14152.6	0.0581022	enh107447-LINC01169
chr15	66975000	66980000	5001	*	chr15	66990000	66995000	5001	*	enh107456	genic	69.0809	SMAD6	2744.25	TRUE	459	91.5758	6326.14	0.0253805	enh107456-SMAD6
chr15	66990000	66995000	5001	*	chr15	66990000	66995000	5001	*	enh107457	intergenic	74.7833	SMAD6	2744.25	TRUE	459	519.837	38875.1	0.155967	enh107457-SMAD6
chr15	66990000	66995000	5001	*	chr15	66990000	66995000	5001	*	enh107458	promoter	125.475	SMAD6	2744.25	TRUE	459	519.837	65226.5	0.261689	enh107458-SMAD6
chr15	66995000	67000000	5001	*	chr15	66990000	66995000	5001	*	enh107459	genic	86.612	SMAD6	2744.25	TRUE	459	224.544	19448.2	0.0780264	enh107459-SMAD6
chr15	67005000	67010000	5001	*	chr15	66990000	66995000	5001	*	enh107460	genic	77.285	SMAD6	2744.25	TRUE	459	70.0178	5411.33	0.0217102	enh107460-SMAD6
chr15	67190000	67195000	5001	*	chr15	67220000	67225000	5001	*	enh107480	intergenic	85.7932	LINC02206	338.25	TRUE	460	48.2896	4142.92	0.0210784	enh107480-LINC02206
chr15	67200000	67205000	5001	*	chr15	67220000	67225000	5001	*	enh107481	intergenic	107.487	LINC02206	338.25	TRUE	460	59.8659	6434.78	0.0327389	enh107481-LINC02206
chr15	67210000	67215000	5001	*	chr15	67220000	67225000	5001	*	enh107482	intergenic	78.4013	LINC02206	338.25	TRUE	460	107.141	8400.01	0.0427376	enh107482-LINC02206
chr15	67215000	67220000	5001	*	chr15	67220000	67225000	5001	*	enh107483	intergenic	80.1996	LINC02206	338.25	TRUE	460	224.062	17969.7	0.0914263	enh107483-LINC02206
chr15	67220000	67225000	5001	*	chr15	67220000	67225000	5001	*	enh107484	intergenic	57.9488	LINC02206	338.25	TRUE	460	482.565	27964.1	0.142276	enh107484-LINC02206
chr15	67230000	67235000	5001	*	chr15	67220000	67225000	5001	*	enh107485	genic	59.9552	LINC02206	338.25	TRUE	460	132.43	7939.84	0.0403964	enh107485-LINC02206
chr15	67230000	67235000	5001	*	chr15	67220000	67225000	5001	*	enh107486	genic	72.479	LINC02206	338.25	TRUE	460	132.43	9598.37	0.0488347	enh107486-LINC02206
chr15	67235000	67240000	5001	*	chr15	67220000	67225000	5001	*	enh107487	genic	67.1774	LINC02206	338.25	TRUE	460	75.074	5043.28	0.0256592	enh107487-LINC02206
chr15	67255000	67260000	5001	*	chr15	67275000	67280000	5001	*	enh107491	intergenic	66.4155	LOC102723493	1827.12	TRUE	461	86.2887	5730.91	0.0425736	enh107491-LOC102723493
chr15	67290000	67295000	5001	*	chr15	67275000	67280000	5001	*	enh107492	genic	62.4204	LOC102723493	1827.12	TRUE	461	110.546	6900.33	0.0512609	enh107492-LOC102723493
chr15	67295000	67300000	5001	*	chr15	67275000	67280000	5001	*	enh107493	genic	60.095	LOC102723493	1827.12	TRUE	461	84.0886	5053.31	0.0375398	enh107493-LOC102723493
chr15	67295000	67300000	5001	*	chr15	67275000	67280000	5001	*	enh107494	genic	65.945	LOC102723493	1827.12	TRUE	461	84.0886	5545.23	0.0411942	enh107494-LOC102723493
chr15	67305000	67310000	5001	*	chr15	67275000	67280000	5001	*	enh107495	genic	73.3529	LOC102723493	1827.12	TRUE	461	55.4202	4065.23	0.0301996	enh107495-LOC102723493
chr15	67315000	67320000	5001	*	chr15	67355000	67360000	5001	*	enh107497	genic	90.6009	SMAD3	4368.25	TRUE	462	54.9204	4975.83	0.0218265	enh107497-SMAD3
chr15	67315000	67320000	5001	*	chr15	67355000	67360000	5001	*	enh107498	genic	91.7353	SMAD3	4368.25	TRUE	462	54.9204	5038.14	0.0220998	enh107498-SMAD3
chr15	67320000	67325000	5001	*	chr15	67355000	67360000	5001	*	enh107499	genic	74.3371	SMAD3	4368.25	TRUE	462	66.1784	4919.51	0.0215794	enh107499-SMAD3
chr15	67330000	67335000	5001	*	chr15	67355000	67360000	5001	*	enh107501	genic	83.4152	SMAD3	4368.25	TRUE	462	65.6702	5477.89	0.0240287	enh107501-SMAD3
chr15	67335000	67340000	5001	*	chr15	67355000	67360000	5001	*	enh107502	genic	64.3297	SMAD3	4368.25	TRUE	462	85.9727	5530.6	0.0242599	enh107502-SMAD3
chr15	67340000	67345000	5001	*	chr15	67355000	67360000	5001	*	enh107503	genic	72.9349	SMAD3	4368.25	TRUE	462	98.6722	7196.65	0.0315681	enh107503-SMAD3
chr15	67355000	67360000	5001	*	chr15	67355000	67360000	5001	*	enh107504	promoter	108.385	SMAD3	4368.25	TRUE	462	445.44	48279	0.211775	enh107504-SMAD3
chr15	67365000	67370000	5001	*	chr15	67355000	67360000	5001	*	enh107505	genic	84.3291	SMAD3	4368.25	TRUE	462	101.882	8591.59	0.037687	enh107505-SMAD3
chr15	67370000	67375000	5001	*	chr15	67355000	67360000	5001	*	enh107506	genic	88.2969	SMAD3	4368.25	TRUE	462	86.8515	7668.71	0.0336388	enh107506-SMAD3
chr15	67370000	67375000	5001	*	chr15	67355000	67360000	5001	*	enh107507	genic	90.6465	SMAD3	4368.25	TRUE	462	86.8515	7872.78	0.0345339	enh107507-SMAD3
chr15	67375000	67380000	5001	*	chr15	67355000	67360000	5001	*	enh107508	genic	84.0127	SMAD3	4368.25	TRUE	462	54.455	4574.91	0.0200678	enh107508-SMAD3
chr15	67465000	67470000	5001	*	chr15	67490000	67495000	5001	*	enh107524	genic	79.1139	AAGAB	1210.62	TRUE	463	57.7711	4570.5	0.0270254	enh107524-AAGAB
chr15	67475000	67480000	5001	*	chr15	67490000	67495000	5001	*	enh107525	genic	71.6315	AAGAB	1210.62	TRUE	463	93.7696	6716.86	0.0397169	enh107525-AAGAB
chr15	67490000	67495000	5001	*	chr15	67490000	67495000	5001	*	enh107526	genic	78.9624	AAGAB	1210.62	TRUE	463	525.945	41529.9	0.245567	enh107526-AAGAB
chr15	67535000	67540000	5001	*	chr15	67490000	67495000	5001	*	enh107529	genic	79.4117	AAGAB	1210.62	TRUE	463	44.6771	3547.89	0.0209787	enh107529-AAGAB
chr15	67545000	67550000	5001	*	chr15	67490000	67495000	5001	*	enh107530	promoter	102.242	AAGAB	1210.62	TRUE	463	37.3613	3819.91	0.0225872	enh107530-AAGAB
chr15	67530000	67535000	5001	*	chr15	67545000	67550000	5001	*	enh107528	genic	61.1217	IQCH	2048.62	TRUE	464	66.1645	4044.09	0.025494	enh107528-IQCH
chr15	67535000	67540000	5001	*	chr15	67545000	67550000	5001	*	enh107529	genic	79.4117	IQCH	2048.62	TRUE	464	115.046	9136.02	0.0575936	enh107529-IQCH
chr15	67545000	67550000	5001	*	chr15	67545000	67550000	5001	*	enh107530	promoter	102.242	IQCH	2048.62	TRUE	464	387.571	39626.2	0.249804	enh107530-IQCH
chr15	67795000	67800000	5001	*	chr15	67805000	67810000	5001	*	enh107536	intergenic	67.7704	IQCH-AS1	1654.75	TRUE	465	116.937	7924.87	0.0552456	enh107536-IQCH-AS1
chr15	67795000	67800000	5001	*	chr15	67805000	67810000	5001	*	enh107537	intergenic	83.8493	IQCH-AS1	1654.75	TRUE	465	116.937	9805.08	0.0683529	enh107537-IQCH-AS1
chr15	67810000	67815000	5001	*	chr15	67805000	67810000	5001	*	enh107538	promoter	113.206	IQCH-AS1	1654.75	TRUE	465	264.271	29917	0.208556	enh107538-IQCH-AS1
chr15	67830000	67835000	5001	*	chr15	67805000	67810000	5001	*	enh107539	intergenic	77.7621	IQCH-AS1	1654.75	TRUE	465	59.3512	4615.28	0.0321739	enh107539-IQCH-AS1
chr15	67835000	67840000	5001	*	chr15	67805000	67810000	5001	*	enh107540	promoter	96.9183	IQCH-AS1	1654.75	TRUE	465	47.87	4639.48	0.0323426	enh107540-IQCH-AS1
chr15	67795000	67800000	5001	*	chr15	67810000	67815000	5001	*	enh107536	intergenic	67.7704	C15orf61	1537.25	TRUE	466	91.8635	6225.62	0.0365882	enh107536-C15orf61
chr15	67795000	67800000	5001	*	chr15	67810000	67815000	5001	*	enh107537	intergenic	83.8493	C15orf61	1537.25	TRUE	466	91.8635	7702.69	0.045269	enh107537-C15orf61
chr15	67810000	67815000	5001	*	chr15	67810000	67815000	5001	*	enh107538	promoter	113.206	C15orf61	1537.25	TRUE	466	531.329	60149.5	0.353501	enh107538-C15orf61
chr15	67830000	67835000	5001	*	chr15	67810000	67815000	5001	*	enh107539	intergenic	77.7621	C15orf61	1537.25	TRUE	466	80.9564	6295.34	0.036998	enh107539-C15orf61
chr15	67835000	67840000	5001	*	chr15	67810000	67815000	5001	*	enh107540	promoter	96.9183	C15orf61	1537.25	TRUE	466	37.5095	3635.36	0.0213651	enh107540-C15orf61
chr15	67840000	67845000	5001	*	chr15	67810000	67815000	5001	*	enh107541	genic	77.9711	C15orf61	1537.25	TRUE	466	54.9943	4287.96	0.0252005	enh107541-C15orf61
chr15	67795000	67800000	5001	*	chr15	67835000	67840000	5001	*	enh107537	intergenic	83.8493	MAP2K5	2769.62	TRUE	467	47.6195	3992.86	0.0209913	enh107537-MAP2K5
chr15	67810000	67815000	5001	*	chr15	67835000	67840000	5001	*	enh107538	promoter	113.206	MAP2K5	2769.62	TRUE	467	37.5095	4246.29	0.0223236	enh107538-MAP2K5
chr15	67830000	67835000	5001	*	chr15	67835000	67840000	5001	*	enh107539	intergenic	77.7621	MAP2K5	2769.62	TRUE	467	154.495	12013.9	0.0631595	enh107539-MAP2K5
chr15	67835000	67840000	5001	*	chr15	67835000	67840000	5001	*	enh107540	promoter	96.9183	MAP2K5	2769.62	TRUE	467	551.458	53446.4	0.280978	enh107540-MAP2K5
chr15	67840000	67845000	5001	*	chr15	67835000	67840000	5001	*	enh107541	genic	77.9711	MAP2K5	2769.62	TRUE	467	236.357	18429.1	0.0968853	enh107541-MAP2K5
chr15	67840000	67845000	5001	*	chr15	67835000	67840000	5001	*	enh107542	genic	61.709	MAP2K5	2769.62	TRUE	467	236.357	14585.4	0.0766783	enh107542-MAP2K5
chr15	67810000	67815000	5001	*	chr15	68110000	68115000	5001	*	enh107538	promoter	113.206	SKOR1	201	TRUE	468	27.2363	3083.31	0.0212843	enh107538-SKOR1
chr15	68095000	68100000	5001	*	chr15	68110000	68115000	5001	*	enh107553	genic	59.3784	SKOR1	201	TRUE	468	72.0814	4280.08	0.0295456	enh107553-SKOR1
chr15	68110000	68115000	5001	*	chr15	68110000	68115000	5001	*	enh107554	genic	63.2302	SKOR1	201	TRUE	468	467.169	29539.2	0.203911	enh107554-SKOR1
chr15	68115000	68120000	5001	*	chr15	68110000	68115000	5001	*	enh107555	genic	71.2423	SKOR1	201	TRUE	468	218.469	15564.2	0.10744	enh107555-SKOR1
chr15	68125000	68130000	5001	*	chr15	68110000	68115000	5001	*	enh107556	genic	74.1585	SKOR1	201	TRUE	468	67.0375	4971.4	0.0343178	enh107556-SKOR1
chr15	68130000	68135000	5001	*	chr15	68110000	68115000	5001	*	enh107557	promoter	112.631	SKOR1	201	TRUE	468	28.773	3240.72	0.0223709	enh107557-SKOR1
chr15	67745000	67750000	5001	*	chr15	68125000	68130000	5001	*	enh107535	genic	66.914	LOC101929076	142.875	TRUE	469	63.4622	4246.51	0.0256367	enh107535-LOC101929076
chr15	68110000	68115000	5001	*	chr15	68125000	68130000	5001	*	enh107554	genic	63.2302	LOC101929076	142.875	TRUE	469	67.0375	4238.79	0.0255901	enh107554-LOC101929076
chr15	68115000	68120000	5001	*	chr15	68125000	68130000	5001	*	enh107555	genic	71.2423	LOC101929076	142.875	TRUE	469	88.0606	6273.64	0.0378747	enh107555-LOC101929076
chr15	68125000	68130000	5001	*	chr15	68125000	68130000	5001	*	enh107556	genic	74.1585	LOC101929076	142.875	TRUE	469	443.414	32882.9	0.198518	enh107556-LOC101929076
chr15	68130000	68135000	5001	*	chr15	68125000	68130000	5001	*	enh107557	promoter	112.631	LOC101929076	142.875	TRUE	469	158.87	17893.6	0.108026	enh107557-LOC101929076
chr15	68140000	68145000	5001	*	chr15	68125000	68130000	5001	*	enh107558	intergenic	84.8801	LOC101929076	142.875	TRUE	469	39.4281	3346.67	0.0202042	enh107558-LOC101929076
chr15	68320000	68325000	5001	*	chr15	68345000	68350000	5001	*	enh107574	intergenic	78.0024	PIAS1	2988	TRUE	470	58.1553	4536.25	0.026602	enh107574-PIAS1
chr15	68325000	68330000	5001	*	chr15	68345000	68350000	5001	*	enh107575	intergenic	64.8604	PIAS1	2988	TRUE	470	57.5799	3734.65	0.0219012	enh107575-PIAS1
chr15	68345000	68350000	5001	*	chr15	68345000	68350000	5001	*	enh107576	promoter	112.543	PIAS1	2988	TRUE	470	468.94	52775.7	0.309493	enh107576-PIAS1
chr15	68350000	68355000	5001	*	chr15	68345000	68350000	5001	*	enh107577	genic	60.2354	PIAS1	2988	TRUE	470	228.312	13752.5	0.0806489	enh107577-PIAS1
chr15	68370000	68375000	5001	*	chr15	68345000	68350000	5001	*	enh107578	genic	64.1641	PIAS1	2988	TRUE	470	55.6093	3568.12	0.0209246	enh107578-PIAS1
chr15	68465000	68470000	5001	*	chr15	68480000	68485000	5001	*	enh107581	genic	70.2054	CALML4	1281.12	TRUE	471	85.433	5997.86	0.0378674	enh107581-CALML4
chr15	68470000	68475000	5001	*	chr15	68480000	68485000	5001	*	enh107582	genic	63.4202	CALML4	1281.12	TRUE	471	121.373	7697.52	0.0485982	enh107582-CALML4
chr15	68475000	68480000	5001	*	chr15	68480000	68485000	5001	*	enh107583	genic	63.4662	CALML4	1281.12	TRUE	471	252.701	16038	0.101255	enh107583-CALML4
chr15	68485000	68490000	5001	*	chr15	68480000	68485000	5001	*	enh107584	genic	68.6446	CALML4	1281.12	TRUE	471	235.698	16179.4	0.102148	enh107584-CALML4
chr15	68495000	68500000	5001	*	chr15	68480000	68485000	5001	*	enh107585	promoter	109.202	CALML4	1281.12	TRUE	471	62.5756	6833.38	0.0431425	enh107585-CALML4
chr15	68500000	68505000	5001	*	chr15	68480000	68485000	5001	*	enh107586	genic	66.4252	CALML4	1281.12	TRUE	471	62.0118	4119.15	0.0260062	enh107586-CALML4
chr15	68505000	68510000	5001	*	chr15	68480000	68485000	5001	*	enh107587	genic	69.1966	CALML4	1281.12	TRUE	471	46.3125	3204.67	0.0202326	enh107587-CALML4
chr15	68475000	68480000	5001	*	chr15	68495000	68500000	5001	*	enh107583	genic	63.4662	CLN6	2075	TRUE	472	67.589	4289.62	0.020314	enh107583-CLN6
chr15	68485000	68490000	5001	*	chr15	68495000	68500000	5001	*	enh107584	genic	68.6446	CLN6	2075	TRUE	472	119.868	8228.32	0.0389662	enh107584-CLN6
chr15	68495000	68500000	5001	*	chr15	68495000	68500000	5001	*	enh107585	promoter	109.202	CLN6	2075	TRUE	472	580.06	63343.8	0.299972	enh107585-CLN6
chr15	68500000	68505000	5001	*	chr15	68495000	68500000	5001	*	enh107586	genic	66.4252	CLN6	2075	TRUE	472	232.059	15414.5	0.0729974	enh107586-CLN6
chr15	68505000	68510000	5001	*	chr15	68495000	68500000	5001	*	enh107587	genic	69.1966	CLN6	2075	TRUE	472	102.339	7081.54	0.0335354	enh107587-CLN6
chr15	68505000	68510000	5001	*	chr15	68495000	68500000	5001	*	enh107588	genic	66.3188	CLN6	2075	TRUE	472	102.339	6787.02	0.0321407	enh107588-CLN6
chr15	68520000	68525000	5001	*	chr15	68495000	68500000	5001	*	enh107590	promoter	116.205	CLN6	2075	TRUE	472	50.3552	5851.51	0.0277105	enh107590-CLN6
chr15	68545000	68550000	5001	*	chr15	68570000	68575000	5001	*	enh107593	intergenic	90.5114	FEM1B	3182.88	TRUE	473	74.6683	6758.33	0.0247537	enh107593-FEM1B
chr15	68565000	68570000	5001	*	chr15	68570000	68575000	5001	*	enh107594	intergenic	63.7058	FEM1B	3182.88	TRUE	473	260.053	16566.9	0.0606795	enh107594-FEM1B
chr15	68570000	68575000	5001	*	chr15	68570000	68575000	5001	*	enh107595	promoter	124.431	FEM1B	3182.88	TRUE	473	550.776	68533.6	0.251018	enh107595-FEM1B
chr15	68570000	68575000	5001	*	chr15	68570000	68575000	5001	*	enh107596	genic	87.3009	FEM1B	3182.88	TRUE	473	550.776	48083.2	0.176114	enh107596-FEM1B
chr15	68575000	68580000	5001	*	chr15	68570000	68575000	5001	*	enh107597	genic	78.4658	FEM1B	3182.88	TRUE	473	205.263	16106.1	0.0589917	enh107597-FEM1B
chr15	68545000	68550000	5001	*	chr15	68590000	68595000	5001	*	enh107593	intergenic	90.5114	ITGA11	2593.75	TRUE	474	77.5715	7021.1	0.0293748	enh107593-ITGA11
chr15	68570000	68575000	5001	*	chr15	68590000	68595000	5001	*	enh107595	promoter	124.431	ITGA11	2593.75	TRUE	474	61.5222	7655.28	0.032028	enh107595-ITGA11
chr15	68570000	68575000	5001	*	chr15	68590000	68595000	5001	*	enh107596	genic	87.3009	ITGA11	2593.75	TRUE	474	61.5222	5370.95	0.0224709	enh107596-ITGA11
chr15	68575000	68580000	5001	*	chr15	68590000	68595000	5001	*	enh107597	genic	78.4658	ITGA11	2593.75	TRUE	474	93.8377	7363.05	0.0308054	enh107597-ITGA11
chr15	68590000	68595000	5001	*	chr15	68590000	68595000	5001	*	enh107598	intergenic	76.9884	ITGA11	2593.75	TRUE	474	531.892	40949.5	0.171324	enh107598-ITGA11
chr15	68590000	68595000	5001	*	chr15	68590000	68595000	5001	*	enh107599	genic	65.7969	ITGA11	2593.75	TRUE	474	531.892	34996.9	0.146419	enh107599-ITGA11
chr15	68595000	68600000	5001	*	chr15	68590000	68595000	5001	*	enh107600	genic	75.4962	ITGA11	2593.75	TRUE	474	265.43	20038.9	0.0838384	enh107600-ITGA11
chr15	68850000	68855000	5001	*	chr15	68870000	68875000	5001	*	enh107622	intergenic	77.8535	CORO2B	2378.12	TRUE	475	53.1634	4138.96	0.024726	enh107622-CORO2B
chr15	68870000	68875000	5001	*	chr15	68870000	68875000	5001	*	enh107623	promoter	96.585	CORO2B	2378.12	TRUE	475	437.826	42287.4	0.252623	enh107623-CORO2B
chr15	68875000	68880000	5001	*	chr15	68870000	68875000	5001	*	enh107624	genic	72.057	CORO2B	2378.12	TRUE	475	219.106	15788.1	0.0943177	enh107624-CORO2B
chr15	68885000	68890000	5001	*	chr15	68870000	68875000	5001	*	enh107625	genic	58.7505	CORO2B	2378.12	TRUE	475	92.4383	5430.79	0.0324434	enh107625-CORO2B
chr15	68890000	68895000	5001	*	chr15	68870000	68875000	5001	*	enh107626	genic	69.1929	CORO2B	2378.12	TRUE	475	89.3682	6183.65	0.0369409	enh107626-CORO2B
chr15	68910000	68915000	5001	*	chr15	68870000	68875000	5001	*	enh107628	genic	67.7654	CORO2B	2378.12	TRUE	475	50.813	3443.36	0.0205705	enh107628-CORO2B
chr15	68910000	68915000	5001	*	chr15	68870000	68875000	5001	*	enh107629	genic	87.6984	CORO2B	2378.12	TRUE	475	50.813	4456.22	0.0266213	enh107629-CORO2B
chr15	68965000	68970000	5001	*	chr15	68870000	68875000	5001	*	enh107632	genic	90.5639	CORO2B	2378.12	TRUE	475	50.7954	4600.23	0.0274816	enh107632-CORO2B
chr15	69045000	69050000	5001	*	chr15	69070000	69075000	5001	*	enh107638	intergenic	80.7845	ANP32A	5177.62	TRUE	476	60.4421	4882.78	0.0265832	enh107638-ANP32A
chr15	69060000	69065000	5001	*	chr15	69070000	69075000	5001	*	enh107639	intergenic	62.7646	ANP32A	5177.62	TRUE	476	126.126	7916.24	0.0430981	enh107639-ANP32A
chr15	69065000	69070000	5001	*	chr15	69070000	69075000	5001	*	enh107640	intergenic	57.9772	ANP32A	5177.62	TRUE	476	236.339	13702.3	0.0745988	enh107640-ANP32A
chr15	69065000	69070000	5001	*	chr15	69070000	69075000	5001	*	enh107641	intergenic	68.4689	ANP32A	5177.62	TRUE	476	236.339	16181.9	0.0880984	enh107641-ANP32A
chr15	69070000	69075000	5001	*	chr15	69070000	69075000	5001	*	enh107642	genic	69.5768	ANP32A	5177.62	TRUE	476	572.431	39827.9	0.216834	enh107642-ANP32A
chr15	69080000	69085000	5001	*	chr15	69070000	69075000	5001	*	enh107643	genic	82.0696	ANP32A	5177.62	TRUE	476	136.928	11237.6	0.0611807	enh107643-ANP32A
chr15	69085000	69090000	5001	*	chr15	69070000	69075000	5001	*	enh107644	genic	98.6681	ANP32A	5177.62	TRUE	476	90.4055	8920.14	0.0485636	enh107644-ANP32A
chr15	69110000	69115000	5001	*	chr15	69070000	69075000	5001	*	enh107645	genic	134.549	ANP32A	5177.62	TRUE	476	53.0562	7138.66	0.0388648	enh107645-ANP32A
chr15	69110000	69115000	5001	*	chr15	69070000	69075000	5001	*	enh107646	promoter	101.95	ANP32A	5177.62	TRUE	476	53.0562	5409.08	0.0294485	enh107646-ANP32A
chr15	69015000	69020000	5001	*	chr15	69095000	69100000	5001	*	enh107635	genic	86.1349	ANP32A-IT1	63.125	TRUE	477	28.9406	2492.8	0.020405	enh107635-ANP32A-IT1
chr15	69045000	69050000	5001	*	chr15	69095000	69100000	5001	*	enh107638	intergenic	80.7845	ANP32A-IT1	63.125	TRUE	477	39.4004	3182.94	0.0260543	enh107638-ANP32A-IT1
chr15	69070000	69075000	5001	*	chr15	69095000	69100000	5001	*	enh107642	genic	69.5768	ANP32A-IT1	63.125	TRUE	477	52.856	3677.56	0.030103	enh107642-ANP32A-IT1
chr15	69080000	69085000	5001	*	chr15	69095000	69100000	5001	*	enh107643	genic	82.0696	ANP32A-IT1	63.125	TRUE	477	86.8639	7128.89	0.0583543	enh107643-ANP32A-IT1
chr15	69085000	69090000	5001	*	chr15	69095000	69100000	5001	*	enh107644	genic	98.6681	ANP32A-IT1	63.125	TRUE	477	127.116	12542.3	0.102666	enh107644-ANP32A-IT1
chr15	69110000	69115000	5001	*	chr15	69095000	69100000	5001	*	enh107645	genic	134.549	ANP32A-IT1	63.125	TRUE	477	89.47	12038.1	0.0985391	enh107645-ANP32A-IT1
chr15	69110000	69115000	5001	*	chr15	69095000	69100000	5001	*	enh107646	promoter	101.95	ANP32A-IT1	63.125	TRUE	477	89.47	9121.46	0.0746647	enh107646-ANP32A-IT1
