## Supplemental Table 5 for "Deciphering the functional impact of Alzheimer’s Disease-associated variants in resting and proinflammatory immune cells" (part 20 of 56)

### Sheet: Resting ABC (continued)
chr1	start1	end1	width1	strand1	chr2	start2	end2	width2	strand2	anchor1.id	anchor1.class	anchor1.activityBase	anchor2.TargetGene	anchor2.TargetGeneExpression	anchor2.TargetGeneIsExpressed	anchor2.id	hicCounts	ABCnumerator	ABCscore	pair
chr15	69125000	69130000	5001	*	chr15	69095000	69100000	5001	*	enh107647	genic	77.4363	ANP32A-IT1	63.125	TRUE	477	40.8267	3161.47	0.0258786	enh107647-ANP32A-IT1
chr15	69070000	69075000	5001	*	chr15	69115000	69120000	5001	*	enh107642	genic	69.5768	MIR548H4	3781.62	TRUE	478	44.4705	3094.11	0.0205612	enh107642-MIR548H4
chr15	69080000	69085000	5001	*	chr15	69115000	69120000	5001	*	enh107643	genic	82.0696	MIR548H4	3781.62	TRUE	478	53.4293	4384.92	0.029139	enh107643-MIR548H4
chr15	69085000	69090000	5001	*	chr15	69115000	69120000	5001	*	enh107644	genic	98.6681	MIR548H4	3781.62	TRUE	478	52.8024	5209.91	0.0346213	enh107644-MIR548H4
chr15	69110000	69115000	5001	*	chr15	69115000	69120000	5001	*	enh107645	genic	134.549	MIR548H4	3781.62	TRUE	478	183.746	24722.8	0.16429	enh107645-MIR548H4
chr15	69110000	69115000	5001	*	chr15	69115000	69120000	5001	*	enh107646	promoter	101.95	MIR548H4	3781.62	TRUE	478	183.746	18732.9	0.124485	enh107646-MIR548H4
chr15	69125000	69130000	5001	*	chr15	69115000	69120000	5001	*	enh107647	genic	77.4363	MIR548H4	3781.62	TRUE	478	130.634	10115.8	0.0672224	enh107647-MIR548H4
chr15	69135000	69140000	5001	*	chr15	69115000	69120000	5001	*	enh107648	genic	63.0403	MIR548H4	3781.62	TRUE	478	58.3595	3679	0.0244479	enh107648-MIR548H4
chr15	68850000	68855000	5001	*	chr15	69220000	69225000	5001	*	enh107622	intergenic	77.8535	SPESP1	88.625	TRUE	479	27.7041	2156.86	0.0217866	enh107622-SPESP1
chr15	69110000	69115000	5001	*	chr15	69220000	69225000	5001	*	enh107645	genic	134.549	SPESP1	88.625	TRUE	479	16.0573	2160.49	0.0218232	enh107645-SPESP1
chr15	69195000	69200000	5001	*	chr15	69220000	69225000	5001	*	enh107650	genic	61.6728	SPESP1	88.625	TRUE	479	46.1564	2846.59	0.0287536	enh107650-SPESP1
chr15	69215000	69220000	5001	*	chr15	69220000	69225000	5001	*	enh107651	genic	71.8981	SPESP1	88.625	TRUE	479	166.153	11946.1	0.120668	enh107651-SPESP1
chr15	68850000	68855000	5001	*	chr15	69220000	69225000	5001	*	enh107622	intergenic	77.8535	NOX5	1214.75	TRUE	480	27.7041	2156.86	0.0217866	enh107622-NOX5
chr15	69110000	69115000	5001	*	chr15	69220000	69225000	5001	*	enh107645	genic	134.549	NOX5	1214.75	TRUE	480	16.0573	2160.49	0.0218232	enh107645-NOX5
chr15	69195000	69200000	5001	*	chr15	69220000	69225000	5001	*	enh107650	genic	61.6728	NOX5	1214.75	TRUE	480	46.1564	2846.59	0.0287536	enh107650-NOX5
chr15	69215000	69220000	5001	*	chr15	69220000	69225000	5001	*	enh107651	genic	71.8981	NOX5	1214.75	TRUE	480	166.153	11946.1	0.120668	enh107651-NOX5
chr15	69335000	69340000	5001	*	chr15	69370000	69375000	5001	*	enh107661	genic	75.9081	EWSAT1	122.75	TRUE	481	27.4569	2084.2	0.0200455	enh107661-EWSAT1
chr15	69350000	69355000	5001	*	chr15	69370000	69375000	5001	*	enh107662	genic	71.6349	EWSAT1	122.75	TRUE	481	41.9972	3008.47	0.028935	enh107662-EWSAT1
chr15	69365000	69370000	5001	*	chr15	69370000	69375000	5001	*	enh107663	genic	80.529	EWSAT1	122.75	TRUE	481	205.794	16572.4	0.159391	enh107663-EWSAT1
chr15	69395000	69400000	5001	*	chr15	69370000	69375000	5001	*	enh107664	genic	60.4187	EWSAT1	122.75	TRUE	481	58.0556	3507.64	0.0337361	enh107664-EWSAT1
chr15	69415000	69420000	5001	*	chr15	69370000	69375000	5001	*	enh107665	genic	67.4675	EWSAT1	122.75	TRUE	481	44.0242	2970.21	0.0285671	enh107665-EWSAT1
chr15	69420000	69425000	5001	*	chr15	69370000	69375000	5001	*	enh107666	genic	95.3574	EWSAT1	122.75	TRUE	481	46.6591	4449.29	0.0427927	enh107666-EWSAT1
chr15	69450000	69455000	5001	*	chr15	69370000	69375000	5001	*	enh107667	promoter	99.0589	EWSAT1	122.75	TRUE	481	27.8923	2762.98	0.0265739	enh107667-EWSAT1
chr15	69415000	69420000	5001	*	chr15	69450000	69455000	5001	*	enh107665	genic	67.4675	GLCE	1188	TRUE	482	48.9909	3305.3	0.0227311	enh107665-GLCE
chr15	69420000	69425000	5001	*	chr15	69450000	69455000	5001	*	enh107666	genic	95.3574	GLCE	1188	TRUE	482	54.1596	5164.52	0.0355173	enh107666-GLCE
chr15	69450000	69455000	5001	*	chr15	69450000	69455000	5001	*	enh107667	promoter	99.0589	GLCE	1188	TRUE	482	459.878	45555	0.313289	enh107667-GLCE
chr15	69455000	69460000	5001	*	chr15	69450000	69455000	5001	*	enh107668	genic	70.3505	GLCE	1188	TRUE	482	189.539	13334.2	0.0917012	enh107668-GLCE
chr15	69460000	69465000	5001	*	chr15	69450000	69455000	5001	*	enh107669	genic	63.578	GLCE	1188	TRUE	482	118.09	7507.91	0.0516331	enh107669-GLCE
chr15	69475000	69480000	5001	*	chr15	69450000	69455000	5001	*	enh107670	genic	64.9604	GLCE	1188	TRUE	482	46.1244	2996.26	0.0206058	enh107670-GLCE
chr15	69590000	69595000	5001	*	chr15	69590000	69595000	5001	*	enh107671	promoter	76.6113	PAQR5	1633.38	TRUE	483	528.538	40491.9	0.236105	enh107671-PAQR5
chr15	69595000	69600000	5001	*	chr15	69590000	69595000	5001	*	enh107672	genic	80.0822	PAQR5	1633.38	TRUE	483	206.026	16499	0.0962045	enh107672-PAQR5
chr15	69595000	69600000	5001	*	chr15	69590000	69595000	5001	*	enh107673	genic	85.4978	PAQR5	1633.38	TRUE	483	206.026	17614.8	0.10271	enh107673-PAQR5
chr15	69595000	69600000	5001	*	chr15	69590000	69595000	5001	*	enh107674	genic	73.2005	PAQR5	1633.38	TRUE	483	206.026	15081.2	0.0879373	enh107674-PAQR5
chr15	69605000	69610000	5001	*	chr15	69590000	69595000	5001	*	enh107675	genic	78.2958	PAQR5	1633.38	TRUE	483	78.6498	6157.94	0.0359064	enh107675-PAQR5
chr15	69610000	69615000	5001	*	chr15	69590000	69595000	5001	*	enh107676	genic	69.5516	PAQR5	1633.38	TRUE	483	60.3973	4200.73	0.0244941	enh107676-PAQR5
chr15	69350000	69355000	5001	*	chr15	69685000	69690000	5001	*	enh107662	genic	71.6349	LOC145694	1007.12	TRUE	484	52.6158	3769.13	0.0260464	enh107662-LOC145694
chr15	69665000	69670000	5001	*	chr15	69685000	69690000	5001	*	enh107678	genic	63.1543	LOC145694	1007.12	TRUE	484	71.1893	4495.91	0.0310688	enh107678-LOC145694
chr15	69680000	69685000	5001	*	chr15	69685000	69690000	5001	*	enh107679	genic	61.5111	LOC145694	1007.12	TRUE	484	163.046	10029.1	0.0693058	enh107679-LOC145694
chr15	69685000	69690000	5001	*	chr15	69685000	69690000	5001	*	enh107680	genic	76.239	LOC145694	1007.12	TRUE	484	624.724	47628.3	0.329133	enh107680-LOC145694
chr15	69705000	69710000	5001	*	chr15	69685000	69690000	5001	*	enh107681	promoter	103.99	LOC145694	1007.12	TRUE	484	50.8089	5283.63	0.0365123	enh107681-LOC145694
chr15	69685000	69690000	5001	*	chr15	69705000	69710000	5001	*	enh107680	genic	76.239	KIF23	1210.88	TRUE	485	50.8089	3873.62	0.0245007	enh107680-KIF23
chr15	69705000	69710000	5001	*	chr15	69705000	69710000	5001	*	enh107681	promoter	103.99	KIF23	1210.88	TRUE	485	543.93	56563.4	0.357764	enh107681-KIF23
chr15	69725000	69730000	5001	*	chr15	69705000	69710000	5001	*	enh107682	genic	57.7596	KIF23	1210.88	TRUE	485	67.5361	3900.86	0.024673	enh107682-KIF23
chr15	69745000	69750000	5001	*	chr15	69705000	69710000	5001	*	enh107684	promoter	111.43	KIF23	1210.88	TRUE	485	46.2894	5158.03	0.0326246	enh107684-KIF23
chr15	69705000	69710000	5001	*	chr15	69745000	69750000	5001	*	enh107681	promoter	103.99	RPLP1	1364.12	TRUE	486	46.2894	4813.64	0.024661	enh107681-RPLP1
chr15	69725000	69730000	5001	*	chr15	69745000	69750000	5001	*	enh107682	genic	57.7596	RPLP1	1364.12	TRUE	486	69.4153	4009.4	0.0205408	enh107682-RPLP1
chr15	69735000	69740000	5001	*	chr15	69745000	69750000	5001	*	enh107683	genic	58.3028	RPLP1	1364.12	TRUE	486	109.998	6413.21	0.0328559	enh107683-RPLP1
chr15	69745000	69750000	5001	*	chr15	69745000	69750000	5001	*	enh107684	promoter	111.43	RPLP1	1364.12	TRUE	486	599.307	66780.8	0.342129	enh107684-RPLP1
chr15	69755000	69760000	5001	*	chr15	69745000	69750000	5001	*	enh107685	intergenic	105.746	RPLP1	1364.12	TRUE	486	104.814	11083.7	0.0567836	enh107685-RPLP1
chr15	69835000	69840000	5001	*	chr15	69850000	69855000	5001	*	enh107695	intergenic	71.1047	DRAIC	73.25	TRUE	487	80.037	5691.01	0.0390108	enh107695-DRAIC
chr15	69845000	69850000	5001	*	chr15	69850000	69855000	5001	*	enh107696	intergenic	61.1984	DRAIC	73.25	TRUE	487	224.339	13729.2	0.094111	enh107696-DRAIC
chr15	69860000	69865000	5001	*	chr15	69850000	69855000	5001	*	enh107697	genic	59.3038	DRAIC	73.25	TRUE	487	104.983	6225.9	0.0426774	enh107697-DRAIC
chr15	69865000	69870000	5001	*	chr15	69850000	69855000	5001	*	enh107698	intergenic	66.7716	DRAIC	73.25	TRUE	487	57.8765	3864.5	0.0264905	enh107698-DRAIC
chr15	69865000	69870000	5001	*	chr15	69850000	69855000	5001	*	enh107699	intergenic	77.03	DRAIC	73.25	TRUE	487	57.8765	4458.22	0.0305603	enh107699-DRAIC
chr15	69865000	69870000	5001	*	chr15	69880000	69885000	5001	*	enh107698	intergenic	66.7716	PCAT29	1820.62	TRUE	488	58.6679	3917.35	0.0207145	enh107698-PCAT29
chr15	69865000	69870000	5001	*	chr15	69880000	69885000	5001	*	enh107699	intergenic	77.03	PCAT29	1820.62	TRUE	488	58.6679	4519.19	0.0238969	enh107699-PCAT29
chr15	69875000	69880000	5001	*	chr15	69880000	69885000	5001	*	enh107700	intergenic	67.6482	PCAT29	1820.62	TRUE	488	235.554	15934.8	0.0842611	enh107700-PCAT29
chr15	69880000	69885000	5001	*	chr15	69880000	69885000	5001	*	enh107701	intergenic	58.7684	PCAT29	1820.62	TRUE	488	470.461	27648.2	0.146201	enh107701-PCAT29
chr15	69885000	69890000	5001	*	chr15	69880000	69885000	5001	*	enh107702	genic	82.399	PCAT29	1820.62	TRUE	488	192.435	15856.5	0.0838471	enh107702-PCAT29
chr15	69895000	69900000	5001	*	chr15	69880000	69885000	5001	*	enh107703	genic	89.3687	PCAT29	1820.62	TRUE	488	80.849	7225.37	0.0382069	enh107703-PCAT29
chr15	69900000	69905000	5001	*	chr15	69880000	69885000	5001	*	enh107704	genic	88.4999	PCAT29	1820.62	TRUE	488	51.2156	4532.58	0.0239677	enh107704-PCAT29
chr15	70095000	70100000	5001	*	chr15	70125000	70130000	5001	*	enh107719	intergenic	65.511	LINC00593	53	TRUE	489	61.1378	4005.2	0.0388227	enh107719-LINC00593
chr15	70100000	70105000	5001	*	chr15	70125000	70130000	5001	*	enh107720	intergenic	63.9595	LINC00593	53	TRUE	489	52.0518	3329.2	0.0322702	enh107720-LINC00593
chr15	70105000	70110000	5001	*	chr15	70125000	70130000	5001	*	enh107721	intergenic	62.0475	LINC00593	53	TRUE	489	71.1712	4416	0.0428046	enh107721-LINC00593
chr15	70140000	70145000	5001	*	chr15	70125000	70130000	5001	*	enh107722	intergenic	56.9722	LINC00593	53	TRUE	489	67.941	3870.75	0.0375195	enh107722-LINC00593
chr15	70145000	70150000	5001	*	chr15	70125000	70130000	5001	*	enh107723	intergenic	61.7369	LINC00593	53	TRUE	489	71.2046	4395.95	0.0426103	enh107723-LINC00593
chr15	70160000	70165000	5001	*	chr15	70125000	70130000	5001	*	enh107724	intergenic	58.1466	LINC00593	53	TRUE	489	42.7302	2484.61	0.0240836	enh107724-LINC00593
chr15	70315000	70320000	5001	*	chr15	70340000	70345000	5001	*	enh107734	intergenic	92.8869	TLE3	2232.75	TRUE	490	48.479	4503.06	0.0248952	enh107734-TLE3
chr15	70315000	70320000	5001	*	chr15	70340000	70345000	5001	*	enh107735	intergenic	77.7969	TLE3	2232.75	TRUE	490	48.479	3771.51	0.0208508	enh107735-TLE3
chr15	70320000	70325000	5001	*	chr15	70340000	70345000	5001	*	enh107736	intergenic	67.3529	TLE3	2232.75	TRUE	490	58.988	3973.02	0.0219649	enh107736-TLE3
chr15	70325000	70330000	5001	*	chr15	70340000	70345000	5001	*	enh107737	intergenic	76.2863	TLE3	2232.75	TRUE	490	62.0824	4736.04	0.0261832	enh107737-TLE3
chr15	70335000	70340000	5001	*	chr15	70340000	70345000	5001	*	enh107738	intergenic	65.4534	TLE3	2232.75	TRUE	490	196.289	12847.7	0.0710289	enh107738-TLE3
chr15	70335000	70340000	5001	*	chr15	70340000	70345000	5001	*	enh107739	genic	71.3826	TLE3	2232.75	TRUE	490	196.289	14011.6	0.0774631	enh107739-TLE3
chr15	70340000	70345000	5001	*	chr15	70340000	70345000	5001	*	enh107740	genic	59.8107	TLE3	2232.75	TRUE	490	428.577	25633.5	0.141715	enh107740-TLE3
chr15	70375000	70380000	5001	*	chr15	70340000	70345000	5001	*	enh107742	genic	75.2542	TLE3	2232.75	TRUE	490	49.3753	3715.7	0.0205423	enh107742-TLE3
chr15	70845000	70850000	5001	*	chr15	70860000	70865000	5001	*	enh107793	intergenic	65.8264	LINC02204	232	TRUE	491	62.5817	4119.53	0.023441	enh107793-LINC02204
chr15	70850000	70855000	5001	*	chr15	70860000	70865000	5001	*	enh107794	intergenic	77.1369	LINC02204	232	TRUE	491	94.9399	7323.37	0.0416716	enh107794-LINC02204
chr15	70860000	70865000	5001	*	chr15	70860000	70865000	5001	*	enh107795	intergenic	70.5373	LINC02204	232	TRUE	491	406.689	28686.8	0.163234	enh107795-LINC02204
chr15	70870000	70875000	5001	*	chr15	70860000	70865000	5001	*	enh107796	genic	68.5306	LINC02204	232	TRUE	491	123.668	8475.06	0.048225	enh107796-LINC02204
chr15	70880000	70885000	5001	*	chr15	70860000	70865000	5001	*	enh107797	intergenic	86.1214	LINC02204	232	TRUE	491	63.0715	5431.81	0.0309082	enh107797-LINC02204
chr15	70915000	70920000	5001	*	chr15	70860000	70865000	5001	*	enh107801	intergenic	72.6685	LINC02204	232	TRUE	491	55.1489	4007.59	0.0228041	enh107801-LINC02204
chr15	70920000	70925000	5001	*	chr15	70860000	70865000	5001	*	enh107802	intergenic	94.9502	LINC02204	232	TRUE	491	72.1095	6846.81	0.0389599	enh107802-LINC02204
chr15	70925000	70930000	5001	*	chr15	70860000	70865000	5001	*	enh107803	intergenic	71.0914	LINC02204	232	TRUE	491	61.1303	4345.84	0.0247288	enh107803-LINC02204
chr15	70925000	70930000	5001	*	chr15	70860000	70865000	5001	*	enh107804	promoter	59.2016	LINC02204	232	TRUE	491	61.1303	3619.01	0.020593	enh107804-LINC02204
chr15	70925000	70930000	5001	*	chr15	70860000	70865000	5001	*	enh107805	genic	68.765	LINC02204	232	TRUE	491	61.1303	4203.63	0.0239196	enh107805-LINC02204
chr15	70880000	70885000	5001	*	chr15	70905000	70910000	5001	*	enh107797	intergenic	86.1214	SALRNA3	62	TRUE	492	74.3742	6405.21	0.0350139	enh107797-SALRNA3
chr15	70885000	70890000	5001	*	chr15	70905000	70910000	5001	*	enh107798	intergenic	67.1961	SALRNA3	62	TRUE	492	83.8623	5635.22	0.0308048	enh107798-SALRNA3
chr15	70900000	70905000	5001	*	chr15	70905000	70910000	5001	*	enh107799	intergenic	81.8685	SALRNA3	62	TRUE	492	235.929	19315.2	0.105586	enh107799-SALRNA3
chr15	70905000	70910000	5001	*	chr15	70905000	70910000	5001	*	enh107800	promoter	72.4521	SALRNA3	62	TRUE	492	520.042	37678.1	0.205966	enh107800-SALRNA3
chr15	70915000	70920000	5001	*	chr15	70905000	70910000	5001	*	enh107801	intergenic	72.6685	SALRNA3	62	TRUE	492	136.219	9898.81	0.0541116	enh107801-SALRNA3
chr15	70920000	70925000	5001	*	chr15	70905000	70910000	5001	*	enh107802	intergenic	94.9502	SALRNA3	62	TRUE	492	74.828	7104.93	0.0388389	enh107802-SALRNA3
chr15	70925000	70930000	5001	*	chr15	70905000	70910000	5001	*	enh107803	intergenic	71.0914	SALRNA3	62	TRUE	492	53.4665	3801.01	0.0207781	enh107803-SALRNA3
chr15	70925000	70930000	5001	*	chr15	70905000	70910000	5001	*	enh107805	genic	68.765	SALRNA3	62	TRUE	492	53.4665	3676.63	0.0200982	enh107805-SALRNA3
chr15	70915000	70920000	5001	*	chr15	70925000	70930000	5001	*	enh107801	intergenic	72.6685	SALRNA2	73.125	TRUE	493	81.9015	5951.66	0.0243823	enh107801-SALRNA2
chr15	70920000	70925000	5001	*	chr15	70925000	70930000	5001	*	enh107802	intergenic	94.9502	SALRNA2	73.125	TRUE	493	191.062	18141.3	0.0743202	enh107802-SALRNA2
chr15	70925000	70930000	5001	*	chr15	70925000	70930000	5001	*	enh107803	intergenic	71.0914	SALRNA2	73.125	TRUE	493	514.864	36602.4	0.14995	enh107803-SALRNA2
chr15	70925000	70930000	5001	*	chr15	70925000	70930000	5001	*	enh107804	promoter	59.2016	SALRNA2	73.125	TRUE	493	514.864	30480.7	0.124871	enh107804-SALRNA2
chr15	70925000	70930000	5001	*	chr15	70925000	70930000	5001	*	enh107805	genic	68.765	SALRNA2	73.125	TRUE	493	514.864	35404.6	0.145043	enh107805-SALRNA2
chr15	70935000	70940000	5001	*	chr15	70925000	70930000	5001	*	enh107806	intergenic	58.1277	SALRNA2	73.125	TRUE	493	91.7313	5332.13	0.0218443	enh107806-SALRNA2
chr15	70880000	70885000	5001	*	chr15	70945000	70950000	5001	*	enh107797	intergenic	86.1214	UACA	1092.12	TRUE	494	31.435	2707.23	0.0225255	enh107797-UACA
chr15	70915000	70920000	5001	*	chr15	70945000	70950000	5001	*	enh107801	intergenic	72.6685	UACA	1092.12	TRUE	494	37.03	2690.92	0.0223898	enh107801-UACA
chr15	70920000	70925000	5001	*	chr15	70945000	70950000	5001	*	enh107802	intergenic	94.9502	UACA	1092.12	TRUE	494	41.8503	3973.69	0.0330631	enh107802-UACA
chr15	70925000	70930000	5001	*	chr15	70945000	70950000	5001	*	enh107803	intergenic	71.0914	UACA	1092.12	TRUE	494	54.9551	3906.84	0.0325069	enh107803-UACA
chr15	70925000	70930000	5001	*	chr15	70945000	70950000	5001	*	enh107804	promoter	59.2016	UACA	1092.12	TRUE	494	54.9551	3253.43	0.0270702	enh107804-UACA
chr15	70925000	70930000	5001	*	chr15	70945000	70950000	5001	*	enh107805	genic	68.765	UACA	1092.12	TRUE	494	54.9551	3778.99	0.0314431	enh107805-UACA
chr15	70935000	70940000	5001	*	chr15	70945000	70950000	5001	*	enh107806	intergenic	58.1277	UACA	1092.12	TRUE	494	121.713	7074.92	0.058867	enh107806-UACA
chr15	70960000	70965000	5001	*	chr15	70945000	70950000	5001	*	enh107807	genic	69.6836	UACA	1092.12	TRUE	494	68.2874	4758.51	0.0395932	enh107807-UACA
chr15	70970000	70975000	5001	*	chr15	70945000	70950000	5001	*	enh107808	genic	64.5116	UACA	1092.12	TRUE	494	47.9665	3094.4	0.025747	enh107808-UACA
chr15	71105000	71110000	5001	*	chr15	71120000	71125000	5001	*	enh107820	intergenic	67.6851	LARP6	358.25	TRUE	495	62.3224	4218.3	0.0263051	enh107820-LARP6
chr15	71115000	71120000	5001	*	chr15	71120000	71125000	5001	*	enh107821	intergenic	67.2605	LARP6	358.25	TRUE	495	193.345	13004.5	0.0810953	enh107821-LARP6
chr15	71115000	71120000	5001	*	chr15	71120000	71125000	5001	*	enh107822	intergenic	85.0234	LARP6	358.25	TRUE	495	193.345	16438.9	0.102512	enh107822-LARP6
chr15	71120000	71125000	5001	*	chr15	71120000	71125000	5001	*	enh107823	intergenic	65.0444	LARP6	358.25	TRUE	495	440.807	28672	0.178797	enh107823-LARP6
chr15	71125000	71130000	5001	*	chr15	71120000	71125000	5001	*	enh107824	genic	68.891	LARP6	358.25	TRUE	495	208.267	14347.7	0.0894716	enh107824-LARP6
chr15	71145000	71150000	5001	*	chr15	71120000	71125000	5001	*	enh107825	promoter	81.8645	LARP6	358.25	TRUE	495	57.3905	4698.25	0.0292981	enh107825-LARP6
chr15	71180000	71185000	5001	*	chr15	71120000	71125000	5001	*	enh107828	promoter	106.062	LARP6	358.25	TRUE	495	31.8742	3380.65	0.0210815	enh107828-LARP6
chr15	71115000	71120000	5001	*	chr15	71170000	71175000	5001	*	enh107822	intergenic	85.0234	THAP10	784.125	TRUE	496	36.3279	3088.72	0.023323	enh107822-THAP10
chr15	71145000	71150000	5001	*	chr15	71170000	71175000	5001	*	enh107825	promoter	81.8645	THAP10	784.125	TRUE	496	64.9155	5314.28	0.0401283	enh107825-THAP10
chr15	71160000	71165000	5001	*	chr15	71170000	71175000	5001	*	enh107826	intergenic	66.8556	THAP10	784.125	TRUE	496	102.808	6873.28	0.0519004	enh107826-THAP10
chr15	71170000	71175000	5001	*	chr15	71170000	71175000	5001	*	enh107827	genic	65.1588	THAP10	784.125	TRUE	496	526.475	34304.5	0.259034	enh107827-THAP10
chr15	71180000	71185000	5001	*	chr15	71170000	71175000	5001	*	enh107828	promoter	106.062	THAP10	784.125	TRUE	496	107.456	11397	0.0860593	enh107828-THAP10
chr15	71160000	71165000	5001	*	chr15	71180000	71185000	5001	*	enh107826	intergenic	66.8556	LRRC49	1439.38	TRUE	497	67.2399	4495.37	0.0301131	enh107826-LRRC49
chr15	71170000	71175000	5001	*	chr15	71180000	71185000	5001	*	enh107827	genic	65.1588	LRRC49	1439.38	TRUE	497	107.456	7001.72	0.0469024	enh107827-LRRC49
chr15	71180000	71185000	5001	*	chr15	71180000	71185000	5001	*	enh107828	promoter	106.062	LRRC49	1439.38	TRUE	497	515.388	54663.1	0.366171	enh107828-LRRC49
chr15	71190000	71195000	5001	*	chr15	71180000	71185000	5001	*	enh107829	genic	59.8028	LRRC49	1439.38	TRUE	497	63.4126	3792.25	0.0254032	enh107829-LRRC49
chr15	71180000	71185000	5001	*	chr15	71400000	71405000	5001	*	enh107828	promoter	106.062	CT62	265.375	TRUE	498	20.7195	2197.55	0.0230732	enh107828-CT62
chr15	71395000	71400000	5001	*	chr15	71400000	71405000	5001	*	enh107834	intergenic	64.6873	CT62	265.375	TRUE	498	189.483	12257.1	0.128694	enh107834-CT62
chr15	71395000	71400000	5001	*	chr15	71400000	71405000	5001	*	enh107835	intergenic	70.1907	CT62	265.375	TRUE	498	189.483	13299.9	0.139643	enh107835-CT62
chr15	71405000	71410000	5001	*	chr15	71400000	71405000	5001	*	enh107836	promoter	90.0052	CT62	265.375	TRUE	498	166.65	14999.4	0.157486	enh107836-CT62
chr15	71425000	71430000	5001	*	chr15	71400000	71405000	5001	*	enh107837	intergenic	75.0508	CT62	265.375	TRUE	498	40.4677	3037.14	0.0318884	enh107837-CT62
chr15	71730000	71735000	5001	*	chr15	71400000	71405000	5001	*	enh107845	genic	61.4819	CT62	265.375	TRUE	498	45.3603	2788.83	0.0292814	enh107845-CT62
chr15	71735000	71740000	5001	*	chr15	71400000	71405000	5001	*	enh107846	genic	70.2976	CT62	265.375	TRUE	498	34.5452	2428.44	0.0254975	enh107846-CT62
chr15	71180000	71185000	5001	*	chr15	71430000	71435000	5001	*	enh107828	promoter	106.062	THSD4	4527.75	TRUE	499	14.3218	1519	0.0224272	enh107828-THSD4
chr15	71395000	71400000	5001	*	chr15	71430000	71435000	5001	*	enh107834	intergenic	64.6873	THSD4	4527.75	TRUE	499	24.1682	1563.38	0.0230824	enh107834-THSD4
chr15	71395000	71400000	5001	*	chr15	71430000	71435000	5001	*	enh107835	intergenic	70.1907	THSD4	4527.75	TRUE	499	24.1682	1696.39	0.0250462	enh107835-THSD4
chr15	71405000	71410000	5001	*	chr15	71430000	71435000	5001	*	enh107836	promoter	90.0052	THSD4	4527.75	TRUE	499	40.611	3655.2	0.053967	enh107836-THSD4
chr15	71425000	71430000	5001	*	chr15	71430000	71435000	5001	*	enh107837	intergenic	75.0508	THSD4	4527.75	TRUE	499	190.535	14299.8	0.211129	enh107837-THSD4
chr15	71485000	71490000	5001	*	chr15	71430000	71435000	5001	*	enh107838	genic	59.6257	THSD4	4527.75	TRUE	499	29.5512	1762.01	0.0260151	enh107838-THSD4
chr15	71560000	71565000	5001	*	chr15	71430000	71435000	5001	*	enh107839	genic	81.4894	THSD4	4527.75	TRUE	499	21.6443	1763.78	0.0260413	enh107839-THSD4
chr15	71570000	71575000	5001	*	chr15	71430000	71435000	5001	*	enh107840	genic	84.836	THSD4	4527.75	TRUE	499	17.4971	1484.38	0.0219161	enh107840-THSD4
chr15	71585000	71590000	5001	*	chr15	71430000	71435000	5001	*	enh107842	genic	84.2994	THSD4	4527.75	TRUE	499	17.2244	1452.01	0.0214381	enh107842-THSD4
chr15	71180000	71185000	5001	*	chr15	71455000	71460000	5001	*	enh107828	promoter	106.062	THSD4-AS1	141.375	TRUE	500	10.7802	1143.37	0.0217722	enh107828-THSD4-AS1
chr15	71395000	71400000	5001	*	chr15	71455000	71460000	5001	*	enh107834	intergenic	64.6873	THSD4-AS1	141.375	TRUE	500	22.9081	1481.86	0.0282177	enh107834-THSD4-AS1
chr15	71395000	71400000	5001	*	chr15	71455000	71460000	5001	*	enh107835	intergenic	70.1907	THSD4-AS1	141.375	TRUE	500	22.9081	1607.93	0.0306184	enh107835-THSD4-AS1
chr15	71405000	71410000	5001	*	chr15	71455000	71460000	5001	*	enh107836	promoter	90.0052	THSD4-AS1	141.375	TRUE	500	21.3143	1918.39	0.0365302	enh107836-THSD4-AS1
chr15	71425000	71430000	5001	*	chr15	71455000	71460000	5001	*	enh107837	intergenic	75.0508	THSD4-AS1	141.375	TRUE	500	36.2219	2718.48	0.0517656	enh107837-THSD4-AS1
chr15	71485000	71490000	5001	*	chr15	71455000	71460000	5001	*	enh107838	genic	59.6257	THSD4-AS1	141.375	TRUE	500	48.6998	2903.76	0.0552937	enh107838-THSD4-AS1
chr15	71580000	71585000	5001	*	chr15	71455000	71460000	5001	*	enh107841	genic	70.4687	THSD4-AS1	141.375	TRUE	500	22.6223	1594.16	0.0303562	enh107841-THSD4-AS1
chr15	71585000	71590000	5001	*	chr15	71455000	71460000	5001	*	enh107842	genic	84.2994	THSD4-AS1	141.375	TRUE	500	15.0276	1266.82	0.0241229	enh107842-THSD4-AS1
chr15	71675000	71680000	5001	*	chr15	71455000	71460000	5001	*	enh107843	genic	61.8669	THSD4-AS1	141.375	TRUE	500	26.3958	1633.03	0.0310962	enh107843-THSD4-AS1
chr15	71735000	71740000	5001	*	chr15	71980000	71985000	5001	*	enh107846	genic	70.2976	THSD4-AS2	24.625	TRUE	501	10.9915	772.679	0.0207914	enh107846-THSD4-AS2
chr15	71775000	71780000	5001	*	chr15	71980000	71985000	5001	*	enh107847	genic	60.6569	THSD4-AS2	24.625	TRUE	501	19.9946	1212.81	0.0326345	enh107847-THSD4-AS2
chr15	71820000	71825000	5001	*	chr15	71980000	71985000	5001	*	enh107848	genic	77.0289	THSD4-AS2	24.625	TRUE	501	16.7876	1293.13	0.0347958	enh107848-THSD4-AS2
chr15	71840000	71845000	5001	*	chr15	71980000	71985000	5001	*	enh107849	genic	62.1507	THSD4-AS2	24.625	TRUE	501	16.0856	999.733	0.026901	enh107849-THSD4-AS2
chr15	72020000	72025000	5001	*	chr15	71980000	71985000	5001	*	enh107850	genic	64.932	THSD4-AS2	24.625	TRUE	501	32.4212	2105.18	0.0566464	enh107850-THSD4-AS2
chr15	72045000	72050000	5001	*	chr15	71980000	71985000	5001	*	enh107851	genic	61.7426	THSD4-AS2	24.625	TRUE	501	15.741	971.888	0.0261517	enh107851-THSD4-AS2
chr15	72050000	72055000	5001	*	chr15	71980000	71985000	5001	*	enh107852	genic	72.5152	THSD4-AS2	24.625	TRUE	501	17.7735	1288.85	0.0346805	enh107852-THSD4-AS2
chr15	72090000	72095000	5001	*	chr15	71980000	71985000	5001	*	enh107853	intergenic	62.7122	THSD4-AS2	24.625	TRUE	501	13.3398	836.57	0.0225105	enh107853-THSD4-AS2
chr15	72020000	72025000	5001	*	chr15	72100000	72105000	5001	*	enh107850	genic	64.932	NR2E3	60.75	TRUE	502	19.2888	1252.46	0.0221783	enh107850-NR2E3
chr15	72045000	72050000	5001	*	chr15	72100000	72105000	5001	*	enh107851	genic	61.7426	NR2E3	60.75	TRUE	502	31.8409	1965.94	0.0348125	enh107851-NR2E3
chr15	72050000	72055000	5001	*	chr15	72100000	72105000	5001	*	enh107852	genic	72.5152	NR2E3	60.75	TRUE	502	33.1646	2404.94	0.0425861	enh107852-NR2E3
chr15	72090000	72095000	5001	*	chr15	72100000	72105000	5001	*	enh107853	intergenic	62.7122	NR2E3	60.75	TRUE	502	88.4346	5545.93	0.0982061	enh107853-NR2E3
chr15	72135000	72140000	5001	*	chr15	72100000	72105000	5001	*	enh107854	genic	61.9752	NR2E3	60.75	TRUE	502	35.3253	2189.3	0.0387676	enh107854-NR2E3
chr15	72395000	72400000	5001	*	chr15	72100000	72105000	5001	*	enh107856	genic	81.706	NR2E3	60.75	TRUE	502	14.0824	1150.61	0.0203748	enh107856-NR2E3
chr15	72410000	72415000	5001	*	chr15	72100000	72105000	5001	*	enh107857	promoter	115.748	NR2E3	60.75	TRUE	502	11.2674	1304.18	0.0230941	enh107857-NR2E3
chr15	72430000	72435000	5001	*	chr15	72100000	72105000	5001	*	enh107858	intergenic	67.0991	NR2E3	60.75	TRUE	502	20.5575	1379.39	0.0244259	enh107858-NR2E3
chr15	72445000	72450000	5001	*	chr15	72100000	72105000	5001	*	enh107859	intergenic	82.7208	NR2E3	60.75	TRUE	502	29.238	2418.59	0.0428278	enh107859-NR2E3
chr15	72020000	72025000	5001	*	chr15	72115000	72120000	5001	*	enh107850	genic	64.932	MYO9A	2810.88	TRUE	503	16.7456	1087.32	0.0227949	enh107850-MYO9A
chr15	72045000	72050000	5001	*	chr15	72115000	72120000	5001	*	enh107851	genic	61.7426	MYO9A	2810.88	TRUE	503	21.4638	1325.23	0.0277824	enh107851-MYO9A
chr15	72050000	72055000	5001	*	chr15	72115000	72120000	5001	*	enh107852	genic	72.5152	MYO9A	2810.88	TRUE	503	22.5328	1633.97	0.0342549	enh107852-MYO9A
chr15	72090000	72095000	5001	*	chr15	72115000	72120000	5001	*	enh107853	intergenic	62.7122	MYO9A	2810.88	TRUE	503	24.8041	1555.52	0.0326103	enh107853-MYO9A
chr15	72135000	72140000	5001	*	chr15	72115000	72120000	5001	*	enh107854	genic	61.9752	MYO9A	2810.88	TRUE	503	77.0258	4773.7	0.100077	enh107854-MYO9A
chr15	72410000	72415000	5001	*	chr15	72115000	72120000	5001	*	enh107857	promoter	115.748	MYO9A	2810.88	TRUE	503	13.2054	1528.5	0.0320439	enh107857-MYO9A
chr15	72445000	72450000	5001	*	chr15	72115000	72120000	5001	*	enh107859	intergenic	82.7208	MYO9A	2810.88	TRUE	503	26.4366	2186.85	0.0458458	enh107859-MYO9A
chr15	72395000	72400000	5001	*	chr15	72410000	72415000	5001	*	enh107856	genic	81.706	SENP8	985.5	TRUE	504	65.4837	5350.41	0.0471158	enh107856-SENP8
chr15	72410000	72415000	5001	*	chr15	72410000	72415000	5001	*	enh107857	promoter	115.748	SENP8	985.5	TRUE	504	437.231	50608.6	0.44566	enh107857-SENP8
chr15	72430000	72435000	5001	*	chr15	72410000	72415000	5001	*	enh107858	intergenic	67.0991	SENP8	985.5	TRUE	504	57.4804	3856.88	0.0339637	enh107858-SENP8
chr15	72445000	72450000	5001	*	chr15	72410000	72415000	5001	*	enh107859	intergenic	82.7208	SENP8	985.5	TRUE	504	37.9367	3138.16	0.0276346	enh107859-SENP8
chr15	72410000	72415000	5001	*	chr15	72450000	72455000	5001	*	enh107857	promoter	115.748	GRAMD2	598.375	TRUE	505	31.1953	3610.8	0.0406118	enh107857-GRAMD2
chr15	72430000	72435000	5001	*	chr15	72450000	72455000	5001	*	enh107858	intergenic	67.0991	GRAMD2	598.375	TRUE	505	42.9858	2884.31	0.0324407	enh107858-GRAMD2
chr15	72445000	72450000	5001	*	chr15	72450000	72455000	5001	*	enh107859	intergenic	82.7208	GRAMD2	598.375	TRUE	505	149.958	12404.6	0.139519	enh107859-GRAMD2
chr15	72460000	72465000	5001	*	chr15	72450000	72455000	5001	*	enh107860	genic	65.2961	GRAMD2	598.375	TRUE	505	109.615	7157.45	0.080502	enh107860-GRAMD2
chr15	72475000	72480000	5001	*	chr15	72450000	72455000	5001	*	enh107861	genic	61.4992	GRAMD2	598.375	TRUE	505	50.5965	3111.64	0.0349976	enh107861-GRAMD2
chr15	72485000	72490000	5001	*	chr15	72450000	72455000	5001	*	enh107862	genic	90.0738	GRAMD2	598.375	TRUE	505	38.6182	3478.49	0.0391236	enh107862-GRAMD2
chr15	72490000	72495000	5001	*	chr15	72450000	72455000	5001	*	enh107863	genic	72.1693	GRAMD2	598.375	TRUE	505	24.8317	1792.08	0.0201561	enh107863-GRAMD2
chr15	72475000	72480000	5001	*	chr15	72490000	72495000	5001	*	enh107861	genic	61.4992	PKM	2691.75	TRUE	506	56.0566	3447.44	0.0209403	enh107861-PKM
chr15	72485000	72490000	5001	*	chr15	72490000	72495000	5001	*	enh107862	genic	90.0738	PKM	2691.75	TRUE	506	162.193	14609.3	0.0887395	enh107862-PKM
chr15	72490000	72495000	5001	*	chr15	72490000	72495000	5001	*	enh107863	genic	72.1693	PKM	2691.75	TRUE	506	544.848	39321.3	0.238844	enh107863-PKM
chr15	72495000	72500000	5001	*	chr15	72490000	72495000	5001	*	enh107864	genic	62.6337	PKM	2691.75	TRUE	506	245.063	15349.2	0.0932337	enh107864-PKM
chr15	72510000	72515000	5001	*	chr15	72490000	72495000	5001	*	enh107865	genic	62.9871	PKM	2691.75	TRUE	506	68.1403	4291.96	0.0260701	enh107865-PKM
chr15	72510000	72515000	5001	*	chr15	72490000	72495000	5001	*	enh107866	genic	64.5388	PKM	2691.75	TRUE	506	68.1403	4397.69	0.0267123	enh107866-PKM
chr15	72515000	72520000	5001	*	chr15	72490000	72495000	5001	*	enh107867	genic	81.0311	PKM	2691.75	TRUE	506	70.65	5724.85	0.0347737	enh107867-PKM
chr15	72520000	72525000	5001	*	chr15	72490000	72495000	5001	*	enh107868	genic	91.4931	PKM	2691.75	TRUE	506	46.5425	4258.31	0.0258657	enh107868-PKM
chr15	72520000	72525000	5001	*	chr15	72490000	72495000	5001	*	enh107869	promoter	126.755	PKM	2691.75	TRUE	506	46.5425	5899.51	0.0358346	enh107869-PKM
chr15	72525000	72530000	5001	*	chr15	72490000	72495000	5001	*	enh107870	intergenic	91.8588	PKM	2691.75	TRUE	506	39.2632	3606.67	0.0219075	enh107870-PKM
chr15	72560000	72565000	5001	*	chr15	72490000	72495000	5001	*	enh107872	promoter	113.027	PKM	2691.75	TRUE	506	30.1705	3410.09	0.0207135	enh107872-PKM
chr15	72490000	72495000	5001	*	chr15	72530000	72535000	5001	*	enh107863	genic	72.1693	PARP6	1255.38	TRUE	507	39.5586	2854.91	0.0200298	enh107863-PARP6
chr15	72495000	72500000	5001	*	chr15	72530000	72535000	5001	*	enh107864	genic	62.6337	PARP6	1255.38	TRUE	507	50.1432	3140.66	0.0220346	enh107864-PARP6
chr15	72510000	72515000	5001	*	chr15	72530000	72535000	5001	*	enh107865	genic	62.9871	PARP6	1255.38	TRUE	507	59.928	3774.69	0.0264829	enh107865-PARP6
chr15	72510000	72515000	5001	*	chr15	72530000	72535000	5001	*	enh107866	genic	64.5388	PARP6	1255.38	TRUE	507	59.928	3867.68	0.0271353	enh107866-PARP6
chr15	72515000	72520000	5001	*	chr15	72530000	72535000	5001	*	enh107867	genic	81.0311	PARP6	1255.38	TRUE	507	82.0266	6646.71	0.0466328	enh107867-PARP6
chr15	72520000	72525000	5001	*	chr15	72530000	72535000	5001	*	enh107868	genic	91.4931	PARP6	1255.38	TRUE	507	92.2424	8439.54	0.0592111	enh107868-PARP6
chr15	72520000	72525000	5001	*	chr15	72530000	72535000	5001	*	enh107869	promoter	126.755	PARP6	1255.38	TRUE	507	92.2424	11692.2	0.0820317	enh107869-PARP6
chr15	72525000	72530000	5001	*	chr15	72530000	72535000	5001	*	enh107870	intergenic	91.8588	PARP6	1255.38	TRUE	507	224.292	20603.2	0.14455	enh107870-PARP6
chr15	72540000	72545000	5001	*	chr15	72530000	72535000	5001	*	enh107871	genic	71.5345	PARP6	1255.38	TRUE	507	168.347	12042.6	0.0844902	enh107871-PARP6
chr15	72560000	72565000	5001	*	chr15	72530000	72535000	5001	*	enh107872	promoter	113.027	PARP6	1255.38	TRUE	507	73.3312	8288.44	0.058151	enh107872-PARP6
chr15	72485000	72490000	5001	*	chr15	72575000	72580000	5001	*	enh107862	genic	90.0738	CELF6	565.25	TRUE	508	31.7154	2856.73	0.0218008	enh107862-CELF6
chr15	72520000	72525000	5001	*	chr15	72575000	72580000	5001	*	enh107869	promoter	126.755	CELF6	565.25	TRUE	508	28.5664	3620.95	0.0276328	enh107869-CELF6
chr15	72525000	72530000	5001	*	chr15	72575000	72580000	5001	*	enh107870	intergenic	91.8588	CELF6	565.25	TRUE	508	34.7304	3190.29	0.0243463	enh107870-CELF6
chr15	72540000	72545000	5001	*	chr15	72575000	72580000	5001	*	enh107871	genic	71.5345	CELF6	565.25	TRUE	508	41.9301	2999.45	0.0228899	enh107871-CELF6
chr15	72560000	72565000	5001	*	chr15	72575000	72580000	5001	*	enh107872	promoter	113.027	CELF6	565.25	TRUE	508	76.6457	8663.07	0.0661112	enh107872-CELF6
chr15	72575000	72580000	5001	*	chr15	72575000	72580000	5001	*	enh107873	genic	64.2727	CELF6	565.25	TRUE	508	441.764	28393.3	0.21668	enh107873-CELF6
chr15	72595000	72600000	5001	*	chr15	72575000	72580000	5001	*	enh107874	genic	77.0892	CELF6	565.25	TRUE	508	74.6685	5756.14	0.0439273	enh107874-CELF6
chr15	72605000	72610000	5001	*	chr15	72575000	72580000	5001	*	enh107875	genic	68.4114	CELF6	565.25	TRUE	508	40.1034	2743.53	0.0209369	enh107875-CELF6
chr15	72610000	72615000	5001	*	chr15	72575000	72580000	5001	*	enh107876	promoter	86.0802	CELF6	565.25	TRUE	508	32.313	2781.51	0.0212268	enh107876-CELF6
chr15	72605000	72610000	5001	*	chr15	72635000	72640000	5001	*	enh107875	genic	68.4114	HEXA	2121.62	TRUE	509	38.3524	2623.74	0.0201351	enh107875-HEXA
chr15	72610000	72615000	5001	*	chr15	72635000	72640000	5001	*	enh107876	promoter	86.0802	HEXA	2121.62	TRUE	509	51.823	4460.94	0.0342342	enh107876-HEXA
chr15	72630000	72635000	5001	*	chr15	72635000	72640000	5001	*	enh107877	intergenic	89.5495	HEXA	2121.62	TRUE	509	222.423	19917.8	0.152854	enh107877-HEXA
chr15	72650000	72655000	5001	*	chr15	72635000	72640000	5001	*	enh107878	genic	72.7315	HEXA	2121.62	TRUE	509	102.529	7457.1	0.0572274	enh107878-HEXA
chr15	72650000	72655000	5001	*	chr15	72635000	72640000	5001	*	enh107879	genic	63.4871	HEXA	2121.62	TRUE	509	102.529	6509.28	0.0499536	enh107879-HEXA
chr15	72655000	72660000	5001	*	chr15	72635000	72640000	5001	*	enh107880	genic	83.8972	HEXA	2121.62	TRUE	509	82.1155	6889.26	0.0528696	enh107880-HEXA
chr15	72660000	72665000	5001	*	chr15	72635000	72640000	5001	*	enh107881	genic	97.652	HEXA	2121.62	TRUE	509	46.8888	4578.79	0.0351386	enh107881-HEXA
chr15	72660000	72665000	5001	*	chr15	72635000	72640000	5001	*	enh107882	genic	77.9951	HEXA	2121.62	TRUE	509	46.8888	3657.1	0.0280653	enh107882-HEXA
chr15	72665000	72670000	5001	*	chr15	72635000	72640000	5001	*	enh107883	promoter	106.219	HEXA	2121.62	TRUE	509	42.5113	4515.5	0.0346529	enh107883-HEXA
chr15	72765000	72770000	5001	*	chr15	72635000	72640000	5001	*	enh107890	promoter	128.597	HEXA	2121.62	TRUE	509	29.7294	3823.12	0.0293394	enh107890-HEXA
chr15	72650000	72655000	5001	*	chr15	72665000	72670000	5001	*	enh107878	genic	72.7315	HEXA-AS1	895.625	TRUE	510	71.6148	5208.65	0.0270938	enh107878-HEXA-AS1
chr15	72650000	72655000	5001	*	chr15	72665000	72670000	5001	*	enh107879	genic	63.4871	HEXA-AS1	895.625	TRUE	510	71.6148	4546.61	0.02365	enh107879-HEXA-AS1
chr15	72655000	72660000	5001	*	chr15	72665000	72670000	5001	*	enh107880	genic	83.8972	HEXA-AS1	895.625	TRUE	510	93.2839	7826.25	0.0407097	enh107880-HEXA-AS1
chr15	72660000	72665000	5001	*	chr15	72665000	72670000	5001	*	enh107881	genic	97.652	HEXA-AS1	895.625	TRUE	510	224.857	21957.7	0.114217	enh107881-HEXA-AS1
chr15	72660000	72665000	5001	*	chr15	72665000	72670000	5001	*	enh107882	genic	77.9951	HEXA-AS1	895.625	TRUE	510	224.857	17537.7	0.0912257	enh107882-HEXA-AS1
chr15	72665000	72670000	5001	*	chr15	72665000	72670000	5001	*	enh107883	promoter	106.219	HEXA-AS1	895.625	TRUE	510	455.505	48383.2	0.251674	enh107883-HEXA-AS1
chr15	72690000	72695000	5001	*	chr15	72665000	72670000	5001	*	enh107884	promoter	79.5084	HEXA-AS1	895.625	TRUE	510	53.0058	4214.4	0.021922	enh107884-HEXA-AS1
chr15	72765000	72770000	5001	*	chr15	72665000	72670000	5001	*	enh107890	promoter	128.597	HEXA-AS1	895.625	TRUE	510	35.0163	4502.99	0.0234231	enh107890-HEXA-AS1
chr15	72660000	72665000	5001	*	chr15	72690000	72695000	5001	*	enh107881	genic	97.652	TMEM202	256.875	TRUE	511	48.0953	4696.6	0.0300554	enh107881-TMEM202
chr15	72660000	72665000	5001	*	chr15	72690000	72695000	5001	*	enh107882	genic	77.9951	TMEM202	256.875	TRUE	511	48.0953	3751.2	0.0240054	enh107882-TMEM202
chr15	72665000	72670000	5001	*	chr15	72690000	72695000	5001	*	enh107883	promoter	106.219	TMEM202	256.875	TRUE	511	53.0058	5630.21	0.0360299	enh107883-TMEM202
chr15	72690000	72695000	5001	*	chr15	72690000	72695000	5001	*	enh107884	promoter	79.5084	TMEM202	256.875	TRUE	511	449.852	35767	0.228887	enh107884-TMEM202
chr15	72695000	72700000	5001	*	chr15	72690000	72695000	5001	*	enh107885	genic	57.3391	TMEM202	256.875	TRUE	511	243.719	13974.6	0.0894289	enh107885-TMEM202
chr15	72700000	72705000	5001	*	chr15	72690000	72695000	5001	*	enh107886	genic	69.0273	TMEM202	256.875	TRUE	511	151.362	10448.1	0.0668615	enh107886-TMEM202
chr15	72710000	72715000	5001	*	chr15	72690000	72695000	5001	*	enh107887	genic	70.7763	TMEM202	256.875	TRUE	511	88.2371	6245.1	0.0399648	enh107887-TMEM202
chr15	72765000	72770000	5001	*	chr15	72690000	72695000	5001	*	enh107890	promoter	128.597	TMEM202	256.875	TRUE	511	34.6596	4457.12	0.0285228	enh107890-TMEM202
chr15	72660000	72665000	5001	*	chr15	72700000	72705000	5001	*	enh107881	genic	97.652	LOC105370888	1947.5	TRUE	512	45.7622	4468.77	0.0296689	enh107881-LOC105370888
chr15	72660000	72665000	5001	*	chr15	72700000	72705000	5001	*	enh107882	genic	77.9951	LOC105370888	1947.5	TRUE	512	45.7622	3569.22	0.0236966	enh107882-LOC105370888
chr15	72665000	72670000	5001	*	chr15	72700000	72705000	5001	*	enh107883	promoter	106.219	LOC105370888	1947.5	TRUE	512	43.5644	4627.35	0.0307217	enh107883-LOC105370888
chr15	72690000	72695000	5001	*	chr15	72700000	72705000	5001	*	enh107884	promoter	79.5084	LOC105370888	1947.5	TRUE	512	151.362	12034.5	0.0798993	enh107884-LOC105370888
chr15	72695000	72700000	5001	*	chr15	72700000	72705000	5001	*	enh107885	genic	57.3391	LOC105370888	1947.5	TRUE	512	281.073	16116.5	0.107	enh107885-LOC105370888
chr15	72700000	72705000	5001	*	chr15	72700000	72705000	5001	*	enh107886	genic	69.0273	LOC105370888	1947.5	TRUE	512	498.227	34391.2	0.228329	enh107886-LOC105370888
chr15	72710000	72715000	5001	*	chr15	72700000	72705000	5001	*	enh107887	genic	70.7763	LOC105370888	1947.5	TRUE	512	128.923	9124.66	0.0605801	enh107887-LOC105370888
chr15	72765000	72770000	5001	*	chr15	72700000	72705000	5001	*	enh107890	promoter	128.597	LOC105370888	1947.5	TRUE	512	32.8028	4218.34	0.0280063	enh107890-LOC105370888
chr15	72660000	72665000	5001	*	chr15	72765000	72770000	5001	*	enh107881	genic	97.652	ARIH1	3259.88	TRUE	513	38.1729	3727.66	0.0221261	enh107881-ARIH1
chr15	72665000	72670000	5001	*	chr15	72765000	72770000	5001	*	enh107883	promoter	106.219	ARIH1	3259.88	TRUE	513	35.0163	3719.38	0.022077	enh107883-ARIH1
chr15	72750000	72755000	5001	*	chr15	72765000	72770000	5001	*	enh107888	genic	71.9265	ARIH1	3259.88	TRUE	513	52.4734	3774.23	0.0224025	enh107888-ARIH1
chr15	72755000	72760000	5001	*	chr15	72765000	72770000	5001	*	enh107889	genic	72.4752	ARIH1	3259.88	TRUE	513	93.9235	6807.13	0.0404048	enh107889-ARIH1
chr15	72765000	72770000	5001	*	chr15	72765000	72770000	5001	*	enh107890	promoter	128.597	ARIH1	3259.88	TRUE	513	511.654	65797.2	0.39055	enh107890-ARIH1
chr15	72785000	72790000	5001	*	chr15	72765000	72770000	5001	*	enh107891	genic	59.2982	ARIH1	3259.88	TRUE	513	59.7451	3542.77	0.0210287	enh107891-ARIH1
chr15	72610000	72615000	5001	*	chr15	72900000	72905000	5001	*	enh107876	promoter	86.0802	LOC102723640	569.875	TRUE	514	22.6045	1945.8	0.0215844	enh107876-LOC102723640
chr15	72855000	72860000	5001	*	chr15	72900000	72905000	5001	*	enh107895	genic	77.9165	LOC102723640	569.875	TRUE	514	24.033	1872.57	0.020772	enh107895-LOC102723640
chr15	72890000	72895000	5001	*	chr15	72900000	72905000	5001	*	enh107896	intergenic	64.5552	LOC102723640	569.875	TRUE	514	87.5655	5652.81	0.0627054	enh107896-LOC102723640
chr15	72925000	72930000	5001	*	chr15	72900000	72905000	5001	*	enh107897	promoter	88.7174	LOC102723640	569.875	TRUE	514	54.9045	4870.98	0.0540328	enh107897-LOC102723640
chr15	72945000	72950000	5001	*	chr15	72900000	72905000	5001	*	enh107899	promoter	65.0849	LOC102723640	569.875	TRUE	514	34.9645	2275.66	0.0252434	enh107899-LOC102723640
chr15	72975000	72980000	5001	*	chr15	72900000	72905000	5001	*	enh107902	promoter	106.71	LOC102723640	569.875	TRUE	514	24.811	2647.6	0.0293692	enh107902-LOC102723640
chr15	74390000	74395000	5001	*	chr15	72900000	72905000	5001	*	enh108012	intergenic	100.008	LOC102723640	569.875	TRUE	514	18.1512	1815.26	0.0201363	enh108012-LOC102723640
chr15	72925000	72930000	5001	*	chr15	72945000	72950000	5001	*	enh107897	promoter	88.7174	GOLGA6B	121	TRUE	515	60.5811	5374.6	0.04295	enh107897-GOLGA6B
chr15	72940000	72945000	5001	*	chr15	72945000	72950000	5001	*	enh107898	intergenic	64.7043	GOLGA6B	121	TRUE	515	80.6042	5215.44	0.0416781	enh107898-GOLGA6B
chr15	72945000	72950000	5001	*	chr15	72945000	72950000	5001	*	enh107899	promoter	65.0849	GOLGA6B	121	TRUE	515	257.196	16739.6	0.133771	enh107899-GOLGA6B
chr15	72960000	72965000	5001	*	chr15	72945000	72950000	5001	*	enh107900	intergenic	74.7428	GOLGA6B	121	TRUE	515	113.793	8505.22	0.0679678	enh107900-GOLGA6B
chr15	72970000	72975000	5001	*	chr15	72945000	72950000	5001	*	enh107901	genic	67.0095	GOLGA6B	121	TRUE	515	74.4161	4986.59	0.0398493	enh107901-GOLGA6B
chr15	72975000	72980000	5001	*	chr15	72945000	72950000	5001	*	enh107902	promoter	106.71	GOLGA6B	121	TRUE	515	27.3763	2921.33	0.0233452	enh107902-GOLGA6B
chr15	73070000	73075000	5001	*	chr15	72945000	72950000	5001	*	enh107909	genic	80.4466	GOLGA6B	121	TRUE	515	35.9802	2894.49	0.0231307	enh107909-GOLGA6B
chr15	74390000	74395000	5001	*	chr15	72945000	72950000	5001	*	enh108012	intergenic	100.008	GOLGA6B	121	TRUE	515	33.3797	3338.24	0.0266769	enh108012-GOLGA6B
chr15	72945000	72950000	5001	*	chr15	72965000	72970000	5001	*	enh107899	promoter	65.0849	HIGD2B	726.75	TRUE	516	69.3442	4513.26	0.0336448	enh107899-HIGD2B
chr15	72960000	72965000	5001	*	chr15	72965000	72970000	5001	*	enh107900	intergenic	74.7428	HIGD2B	726.75	TRUE	516	230.568	17233.3	0.128468	enh107900-HIGD2B
chr15	72970000	72975000	5001	*	chr15	72965000	72970000	5001	*	enh107901	genic	67.0095	HIGD2B	726.75	TRUE	516	227.997	15278	0.113892	enh107901-HIGD2B
chr15	72975000	72980000	5001	*	chr15	72965000	72970000	5001	*	enh107902	promoter	106.71	HIGD2B	726.75	TRUE	516	110.716	11814.6	0.0880733	enh107902-HIGD2B
chr15	72960000	72965000	5001	*	chr15	72975000	72980000	5001	*	enh107900	intergenic	74.7428	BBS4	1248	TRUE	517	79.4027	5934.78	0.0364663	enh107900-BBS4
chr15	72970000	72975000	5001	*	chr15	72975000	72980000	5001	*	enh107901	genic	67.0095	BBS4	1248	TRUE	517	220.466	14773.3	0.0907748	enh107901-BBS4
chr15	72975000	72980000	5001	*	chr15	72975000	72980000	5001	*	enh107902	promoter	106.71	BBS4	1248	TRUE	517	474.975	50684.8	0.311433	enh107902-BBS4
chr15	73030000	73035000	5001	*	chr15	73040000	73045000	5001	*	enh107905	intergenic	60.6773	ADPGK	2624.25	TRUE	518	111.17	6745.48	0.0468544	enh107905-ADPGK
chr15	73040000	73045000	5001	*	chr15	73040000	73045000	5001	*	enh107906	genic	90.8012	ADPGK	2624.25	TRUE	518	415.156	37696.6	0.261842	enh107906-ADPGK
chr15	73055000	73060000	5001	*	chr15	73040000	73045000	5001	*	enh107907	genic	58.3029	ADPGK	2624.25	TRUE	518	89.2666	5204.5	0.0361507	enh107907-ADPGK
chr15	73065000	73070000	5001	*	chr15	73040000	73045000	5001	*	enh107908	genic	73.2601	ADPGK	2624.25	TRUE	518	68.8157	5041.45	0.0350181	enh107908-ADPGK
chr15	73070000	73075000	5001	*	chr15	73040000	73045000	5001	*	enh107909	genic	80.4466	ADPGK	2624.25	TRUE	518	46.258	3721.3	0.0258483	enh107909-ADPGK
chr15	73075000	73080000	5001	*	chr15	73040000	73045000	5001	*	enh107910	promoter	125.354	ADPGK	2624.25	TRUE	518	30.9403	3878.5	0.0269402	enh107910-ADPGK
chr15	73065000	73070000	5001	*	chr15	73075000	73080000	5001	*	enh107908	genic	73.2601	ADPGK-AS1	1905.12	TRUE	519	66.7244	4888.24	0.0226853	enh107908-ADPGK-AS1
chr15	73070000	73075000	5001	*	chr15	73075000	73080000	5001	*	enh107909	genic	80.4466	ADPGK-AS1	1905.12	TRUE	519	148.619	11955.9	0.055485	enh107909-ADPGK-AS1
chr15	73075000	73080000	5001	*	chr15	73075000	73080000	5001	*	enh107910	promoter	125.354	ADPGK-AS1	1905.12	TRUE	519	444.963	55778.1	0.258855	enh107910-ADPGK-AS1
chr15	73075000	73080000	5001	*	chr15	73075000	73080000	5001	*	enh107911	genic	77.0989	ADPGK-AS1	1905.12	TRUE	519	444.963	34306.2	0.159208	enh107911-ADPGK-AS1
chr15	73085000	73090000	5001	*	chr15	73075000	73080000	5001	*	enh107912	genic	64.5209	ADPGK-AS1	1905.12	TRUE	519	110.152	7107.08	0.0329825	enh107912-ADPGK-AS1
chr15	73085000	73090000	5001	*	chr15	73075000	73080000	5001	*	enh107913	genic	82.6322	ADPGK-AS1	1905.12	TRUE	519	110.152	9102.07	0.0422408	enh107913-ADPGK-AS1
chr15	73075000	73080000	5001	*	chr15	73340000	73345000	5001	*	enh107910	promoter	125.354	NEO1	2114.12	TRUE	520	31.4899	3947.4	0.0303317	enh107910-NEO1
chr15	73280000	73285000	5001	*	chr15	73340000	73345000	5001	*	enh107922	intergenic	73.5994	NEO1	2114.12	TRUE	520	43.0555	3168.86	0.0243494	enh107922-NEO1
chr15	73290000	73295000	5001	*	chr15	73340000	73345000	5001	*	enh107923	intergenic	78.4934	NEO1	2114.12	TRUE	520	42.9526	3371.5	0.0259065	enh107923-NEO1
chr15	73295000	73300000	5001	*	chr15	73340000	73345000	5001	*	enh107924	intergenic	66.6659	NEO1	2114.12	TRUE	520	39.1431	2609.51	0.0200514	enh107924-NEO1
chr15	73340000	73345000	5001	*	chr15	73340000	73345000	5001	*	enh107926	promoter	95.8082	NEO1	2114.12	TRUE	520	431.144	41307.1	0.317402	enh107926-NEO1
chr15	73365000	73370000	5001	*	chr15	73340000	73345000	5001	*	enh107927	genic	60.1034	NEO1	2114.12	TRUE	520	55.718	3348.84	0.0257324	enh107927-NEO1
chr15	73370000	73375000	5001	*	chr15	73340000	73345000	5001	*	enh107928	genic	68.2018	NEO1	2114.12	TRUE	520	48.9273	3336.93	0.0256409	enh107928-NEO1
chr15	73370000	73375000	5001	*	chr15	73340000	73345000	5001	*	enh107929	genic	60.9736	NEO1	2114.12	TRUE	520	48.9273	2983.27	0.0229234	enh107929-NEO1
chr15	73575000	73580000	5001	*	chr15	73610000	73615000	5001	*	enh107938	genic	82.2484	HCN4	369.375	TRUE	521	37.1951	3059.24	0.0273329	enh107938-HCN4
chr15	73585000	73590000	5001	*	chr15	73610000	73615000	5001	*	enh107939	genic	65.0297	HCN4	369.375	TRUE	521	38.8235	2524.68	0.0225569	enh107939-HCN4
chr15	73590000	73595000	5001	*	chr15	73610000	73615000	5001	*	enh107940	genic	67.3749	HCN4	369.375	TRUE	521	44.5519	3001.69	0.0268187	enh107940-HCN4
chr15	73595000	73600000	5001	*	chr15	73610000	73615000	5001	*	enh107941	genic	69.4215	HCN4	369.375	TRUE	521	75.7934	5261.69	0.0470108	enh107941-HCN4
chr15	73595000	73600000	5001	*	chr15	73610000	73615000	5001	*	enh107942	intergenic	67.0623	HCN4	369.375	TRUE	521	75.7934	5082.88	0.0454132	enh107942-HCN4
chr15	73615000	73620000	5001	*	chr15	73610000	73615000	5001	*	enh107943	genic	62.5244	HCN4	369.375	TRUE	521	191.56	11977.2	0.107011	enh107943-HCN4
chr15	73660000	73665000	5001	*	chr15	73735000	73740000	5001	*	enh107944	promoter	69.0932	REC114	942.875	TRUE	522	24.3799	1684.48	0.0202286	enh107944-REC114
chr15	73680000	73685000	5001	*	chr15	73735000	73740000	5001	*	enh107948	intergenic	64.2969	REC114	942.875	TRUE	522	29.2821	1882.75	0.0226096	enh107948-REC114
chr15	73695000	73700000	5001	*	chr15	73735000	73740000	5001	*	enh107950	intergenic	60.0122	REC114	942.875	TRUE	522	39.1833	2351.47	0.0282384	enh107950-REC114
chr15	73715000	73720000	5001	*	chr15	73735000	73740000	5001	*	enh107951	intergenic	59.8162	REC114	942.875	TRUE	522	65.874	3940.34	0.0473188	enh107951-REC114
chr15	73715000	73720000	5001	*	chr15	73735000	73740000	5001	*	enh107952	intergenic	59.9689	REC114	942.875	TRUE	522	65.874	3950.39	0.0474395	enh107952-REC114
chr15	73770000	73775000	5001	*	chr15	73735000	73740000	5001	*	enh107953	genic	75.1585	REC114	942.875	TRUE	522	51.4114	3864	0.0464021	enh107953-REC114
chr15	73775000	73780000	5001	*	chr15	73735000	73740000	5001	*	enh107954	genic	66.2983	REC114	942.875	TRUE	522	37.6398	2495.45	0.0299675	enh107954-REC114
chr15	73850000	73855000	5001	*	chr15	73850000	73855000	5001	*	enh107956	genic	62.0301	NPTN	2099.25	TRUE	523	424.777	26349	0.170116	enh107956-NPTN
chr15	73855000	73860000	5001	*	chr15	73850000	73855000	5001	*	enh107957	genic	76.5396	NPTN	2099.25	TRUE	523	227.163	17387	0.112255	enh107957-NPTN
chr15	73860000	73865000	5001	*	chr15	73850000	73855000	5001	*	enh107958	genic	62.2889	NPTN	2099.25	TRUE	523	76.6647	4775.36	0.030831	enh107958-NPTN
chr15	73925000	73930000	5001	*	chr15	73850000	73855000	5001	*	enh107964	promoter	123.469	NPTN	2099.25	TRUE	523	51.159	6316.55	0.0407813	enh107964-NPTN
chr15	73925000	73930000	5001	*	chr15	73850000	73855000	5001	*	enh107965	intergenic	77.4543	NPTN	2099.25	TRUE	523	51.159	3962.48	0.0255828	enh107965-NPTN
chr15	73975000	73980000	5001	*	chr15	73850000	73855000	5001	*	enh107970	promoter	115.265	NPTN	2099.25	TRUE	523	27.6605	3188.29	0.0205844	enh107970-NPTN
chr15	73985000	73990000	5001	*	chr15	73850000	73855000	5001	*	enh107973	genic	86.1791	NPTN	2099.25	TRUE	523	36.0972	3110.82	0.0200843	enh107973-NPTN
chr15	73850000	73855000	5001	*	chr15	73855000	73860000	5001	*	enh107956	genic	62.0301	NPTN-IT1	36	TRUE	524	227.163	14090.9	0.0785412	enh107956-NPTN-IT1
chr15	73855000	73860000	5001	*	chr15	73855000	73860000	5001	*	enh107957	genic	76.5396	NPTN-IT1	36	TRUE	524	719.599	55077.8	0.306997	enh107957-NPTN-IT1
chr15	73860000	73865000	5001	*	chr15	73855000	73860000	5001	*	enh107958	genic	62.2889	NPTN-IT1	36	TRUE	524	130.296	8115.99	0.0452375	enh107958-NPTN-IT1
chr15	73875000	73880000	5001	*	chr15	73855000	73860000	5001	*	enh107959	genic	61.2969	NPTN-IT1	36	TRUE	524	67.2502	4122.23	0.0229768	enh107959-NPTN-IT1
chr15	73875000	73880000	5001	*	chr15	73855000	73860000	5001	*	enh107960	genic	61.1952	NPTN-IT1	36	TRUE	524	67.2502	4115.39	0.0229387	enh107960-NPTN-IT1
chr15	73925000	73930000	5001	*	chr15	73855000	73860000	5001	*	enh107964	promoter	123.469	NPTN-IT1	36	TRUE	524	44.9965	5555.68	0.0309667	enh107964-NPTN-IT1
chr15	73925000	73930000	5001	*	chr15	73975000	73980000	5001	*	enh107964	promoter	123.469	CD276	1862.38	TRUE	525	55.3667	6836.07	0.0288958	enh107964-CD276
chr15	73965000	73970000	5001	*	chr15	73975000	73980000	5001	*	enh107968	intergenic	62.3888	CD276	1862.38	TRUE	525	91.1533	5686.95	0.0240385	enh107968-CD276
chr15	73970000	73975000	5001	*	chr15	73975000	73980000	5001	*	enh107969	intergenic	61.4885	CD276	1862.38	TRUE	525	236.455	14539.3	0.0614568	enh107969-CD276
chr15	73975000	73980000	5001	*	chr15	73975000	73980000	5001	*	enh107970	promoter	115.265	CD276	1862.38	TRUE	525	467.179	53849.5	0.227619	enh107970-CD276
chr15	73975000	73980000	5001	*	chr15	73975000	73980000	5001	*	enh107971	genic	77.996	CD276	1862.38	TRUE	525	467.179	36438.1	0.154022	enh107971-CD276
chr15	73980000	73985000	5001	*	chr15	73975000	73980000	5001	*	enh107972	genic	62.0785	CD276	1862.38	TRUE	525	155.167	9632.52	0.0407162	enh107972-CD276
chr15	73985000	73990000	5001	*	chr15	73975000	73980000	5001	*	enh107973	genic	86.1791	CD276	1862.38	TRUE	525	123.019	10601.7	0.0448128	enh107973-CD276
chr15	73990000	73995000	5001	*	chr15	73975000	73980000	5001	*	enh107974	genic	67.317	CD276	1862.38	TRUE	525	92.8701	6251.73	0.0264258	enh107974-CD276
chr15	73995000	74000000	5001	*	chr15	74025000	74030000	5001	*	enh107975	genic	67.743	C15orf59	139.25	TRUE	526	41.3208	2799.2	0.0285012	enh107975-C15orf59
chr15	74000000	74005000	5001	*	chr15	74025000	74030000	5001	*	enh107976	genic	63.2805	C15orf59	139.25	TRUE	526	46.0561	2914.45	0.0296747	enh107976-C15orf59
chr15	74035000	74040000	5001	*	chr15	74025000	74030000	5001	*	enh107977	genic	66.0452	C15orf59	139.25	TRUE	526	127.557	8424.54	0.0857781	enh107977-C15orf59
chr15	74050000	74055000	5001	*	chr15	74025000	74030000	5001	*	enh107978	intergenic	65.7643	C15orf59	139.25	TRUE	526	43.5341	2862.99	0.0291508	enh107978-C15orf59
chr15	74070000	74075000	5001	*	chr15	74025000	74030000	5001	*	enh107979	intergenic	61.66	C15orf59	139.25	TRUE	526	36.2905	2237.67	0.0227838	enh107979-C15orf59
chr15	74090000	74095000	5001	*	chr15	74025000	74030000	5001	*	enh107980	intergenic	75.6355	C15orf59	139.25	TRUE	526	32.6679	2470.86	0.0251581	enh107980-C15orf59
chr15	74035000	74040000	5001	*	chr15	74060000	74065000	5001	*	enh107977	genic	66.0452	C15orf59-AS1	15.125	TRUE	527	43.0937	2846.13	0.0294059	enh107977-C15orf59-AS1
chr15	74050000	74055000	5001	*	chr15	74060000	74065000	5001	*	enh107978	intergenic	65.7643	C15orf59-AS1	15.125	TRUE	527	120.524	7926.17	0.0818925	enh107978-C15orf59-AS1
chr15	74070000	74075000	5001	*	chr15	74060000	74065000	5001	*	enh107979	intergenic	61.66	C15orf59-AS1	15.125	TRUE	527	116.864	7205.82	0.0744499	enh107979-C15orf59-AS1
chr15	74090000	74095000	5001	*	chr15	74060000	74065000	5001	*	enh107980	intergenic	75.6355	C15orf59-AS1	15.125	TRUE	527	51.2985	3879.99	0.0400877	enh107980-C15orf59-AS1
chr15	74100000	74105000	5001	*	chr15	74060000	74065000	5001	*	enh107981	intergenic	61.3146	C15orf59-AS1	15.125	TRUE	527	47.7562	2928.15	0.0302534	enh107981-C15orf59-AS1
chr15	74110000	74115000	5001	*	chr15	74060000	74065000	5001	*	enh107982	intergenic	59.5132	C15orf59-AS1	15.125	TRUE	527	32.5339	1936.19	0.0200046	enh107982-C15orf59-AS1
chr15	74100000	74105000	5001	*	chr15	74165000	74170000	5001	*	enh107981	intergenic	61.3146	TBC1D21	101.125	TRUE	528	32.3099	1981.07	0.0217418	enh107981-TBC1D21
chr15	74190000	74195000	5001	*	chr15	74165000	74170000	5001	*	enh107983	intergenic	67.9717	TBC1D21	101.125	TRUE	528	58.9552	4007.28	0.043979	enh107983-TBC1D21
chr15	74195000	74200000	5001	*	chr15	74165000	74170000	5001	*	enh107984	intergenic	66.7806	TBC1D21	101.125	TRUE	528	61.0505	4076.99	0.044744	enh107984-TBC1D21
chr15	74200000	74205000	5001	*	chr15	74165000	74170000	5001	*	enh107985	intergenic	67.3231	TBC1D21	101.125	TRUE	528	58.2151	3919.22	0.0430125	enh107985-TBC1D21
chr15	74210000	74215000	5001	*	chr15	74165000	74170000	5001	*	enh107986	genic	65.7119	TBC1D21	101.125	TRUE	528	39.0548	2566.37	0.0281653	enh107986-TBC1D21
chr15	74215000	74220000	5001	*	chr15	74165000	74170000	5001	*	enh107987	genic	62.3948	TBC1D21	101.125	TRUE	528	29.7242	1854.63	0.0203542	enh107987-TBC1D21
chr15	74240000	74245000	5001	*	chr15	74165000	74170000	5001	*	enh107990	genic	85.9389	TBC1D21	101.125	TRUE	528	29.2077	2510.08	0.0275475	enh107990-TBC1D21
chr15	74190000	74195000	5001	*	chr15	74205000	74210000	5001	*	enh107983	intergenic	67.9717	LOXL1-AS1	223.75	TRUE	529	74.7604	5081.59	0.0371446	enh107983-LOXL1-AS1
chr15	74195000	74200000	5001	*	chr15	74205000	74210000	5001	*	enh107984	intergenic	66.7806	LOXL1-AS1	223.75	TRUE	529	131.811	8802.4	0.0643423	enh107984-LOXL1-AS1
chr15	74200000	74205000	5001	*	chr15	74205000	74210000	5001	*	enh107985	intergenic	67.3231	LOXL1-AS1	223.75	TRUE	529	186.626	12564.2	0.09184	enh107985-LOXL1-AS1
chr15	74210000	74215000	5001	*	chr15	74205000	74210000	5001	*	enh107986	genic	65.7119	LOXL1-AS1	223.75	TRUE	529	206.555	13573.2	0.0992148	enh107986-LOXL1-AS1
chr15	74215000	74220000	5001	*	chr15	74205000	74210000	5001	*	enh107987	genic	62.3948	LOXL1-AS1	223.75	TRUE	529	89.6867	5595.98	0.0409046	enh107987-LOXL1-AS1
chr15	74220000	74225000	5001	*	chr15	74205000	74210000	5001	*	enh107988	promoter	74.8994	LOXL1-AS1	223.75	TRUE	529	83.448	6250.2	0.0456867	enh107988-LOXL1-AS1
chr15	74225000	74230000	5001	*	chr15	74205000	74210000	5001	*	enh107989	genic	63.1409	LOXL1-AS1	223.75	TRUE	529	60.7512	3835.88	0.0280389	enh107989-LOXL1-AS1
chr15	74240000	74245000	5001	*	chr15	74205000	74210000	5001	*	enh107990	genic	85.9389	LOXL1-AS1	223.75	TRUE	529	43.2036	3712.87	0.0271397	enh107990-LOXL1-AS1
chr15	74190000	74195000	5001	*	chr15	74215000	74220000	5001	*	enh107983	intergenic	67.9717	LOXL1	420.75	TRUE	530	59.9961	4078.04	0.0215508	enh107983-LOXL1
chr15	74200000	74205000	5001	*	chr15	74215000	74220000	5001	*	enh107985	intergenic	67.3231	LOXL1	420.75	TRUE	530	79.2121	5332.81	0.0281818	enh107985-LOXL1
chr15	74210000	74215000	5001	*	chr15	74215000	74220000	5001	*	enh107986	genic	65.7119	LOXL1	420.75	TRUE	530	270.298	17761.8	0.0938641	enh107986-LOXL1
chr15	74215000	74220000	5001	*	chr15	74215000	74220000	5001	*	enh107987	genic	62.3948	LOXL1	420.75	TRUE	530	865.424	53997.9	0.285358	enh107987-LOXL1
chr15	74220000	74225000	5001	*	chr15	74215000	74220000	5001	*	enh107988	promoter	74.8994	LOXL1	420.75	TRUE	530	198.328	14854.7	0.0785009	enh107988-LOXL1
chr15	74225000	74230000	5001	*	chr15	74215000	74220000	5001	*	enh107989	genic	63.1409	LOXL1	420.75	TRUE	530	99.5811	6287.64	0.0332277	enh107989-LOXL1
chr15	74240000	74245000	5001	*	chr15	74215000	74220000	5001	*	enh107990	genic	85.9389	LOXL1	420.75	TRUE	530	48.5652	4173.64	0.022056	enh107990-LOXL1
chr15	74265000	74270000	5001	*	chr15	74275000	74280000	5001	*	enh107994	intergenic	74.976	STOML1	606.25	TRUE	531	140.293	10518.6	0.0483626	enh107994-STOML1
chr15	74265000	74270000	5001	*	chr15	74275000	74280000	5001	*	enh107995	intergenic	60.4496	STOML1	606.25	TRUE	531	140.293	8480.64	0.0389925	enh107995-STOML1
chr15	74270000	74275000	5001	*	chr15	74275000	74280000	5001	*	enh107996	genic	61.51	STOML1	606.25	TRUE	531	200.39	12326	0.0566726	enh107996-STOML1
chr15	74280000	74285000	5001	*	chr15	74275000	74280000	5001	*	enh107997	genic	60.3779	STOML1	606.25	TRUE	531	252.288	15232.6	0.0700369	enh107997-STOML1
chr15	74280000	74285000	5001	*	chr15	74275000	74280000	5001	*	enh107998	genic	71.2508	STOML1	606.25	TRUE	531	252.288	17975.7	0.0826493	enh107998-STOML1
chr15	74280000	74285000	5001	*	chr15	74275000	74280000	5001	*	enh107999	promoter	93.4431	STOML1	606.25	TRUE	531	252.288	23574.6	0.108392	enh107999-STOML1
chr15	74285000	74290000	5001	*	chr15	74275000	74280000	5001	*	enh108000	promoter	104.056	STOML1	606.25	TRUE	531	130.364	13565.2	0.0623703	enh108000-STOML1
chr15	74285000	74290000	5001	*	chr15	74275000	74280000	5001	*	enh108001	genic	81.371	STOML1	606.25	TRUE	531	130.364	10607.9	0.0487731	enh108001-STOML1
chr15	74265000	74270000	5001	*	chr15	74285000	74290000	5001	*	enh107994	intergenic	74.976	PML	1524	TRUE	532	66.7025	5001.09	0.0201157	enh107994-PML
chr15	74270000	74275000	5001	*	chr15	74285000	74290000	5001	*	enh107996	genic	61.51	PML	1524	TRUE	532	88.9688	5472.47	0.0220117	enh107996-PML
chr15	74280000	74285000	5001	*	chr15	74285000	74290000	5001	*	enh107997	genic	60.3779	PML	1524	TRUE	532	186.62	11267.7	0.0453217	enh107997-PML
chr15	74280000	74285000	5001	*	chr15	74285000	74290000	5001	*	enh107998	genic	71.2508	PML	1524	TRUE	532	186.62	13296.8	0.0534833	enh107998-PML
chr15	74280000	74285000	5001	*	chr15	74285000	74290000	5001	*	enh107999	promoter	93.4431	PML	1524	TRUE	532	186.62	17438.3	0.0701416	enh107999-PML
chr15	74285000	74290000	5001	*	chr15	74285000	74290000	5001	*	enh108000	promoter	104.056	PML	1524	TRUE	532	452.247	47059	0.189284	enh108000-PML
chr15	74285000	74290000	5001	*	chr15	74285000	74290000	5001	*	enh108001	genic	81.371	PML	1524	TRUE	532	452.247	36799.8	0.148019	enh108001-PML
chr15	74300000	74305000	5001	*	chr15	74285000	74290000	5001	*	enh108002	genic	65.6933	PML	1524	TRUE	532	103.365	6790.4	0.0273128	enh108002-PML
chr15	72945000	72950000	5001	*	chr15	74360000	74365000	5001	*	enh107899	promoter	65.0849	GOLGA6A	138.625	TRUE	533	63.4103	4127.05	0.0342242	enh107899-GOLGA6A
chr15	72960000	72965000	5001	*	chr15	74360000	74365000	5001	*	enh107900	intergenic	74.7428	GOLGA6A	138.625	TRUE	533	37.4068	2795.88	0.0231853	enh107900-GOLGA6A
chr15	74340000	74345000	5001	*	chr15	74360000	74365000	5001	*	enh108006	intergenic	91.0953	GOLGA6A	138.625	TRUE	533	31.0629	2829.68	0.0234656	enh108006-GOLGA6A
chr15	74345000	74350000	5001	*	chr15	74360000	74365000	5001	*	enh108007	intergenic	71.6384	GOLGA6A	138.625	TRUE	533	42.4119	3038.32	0.0251958	enh108007-GOLGA6A
chr15	74355000	74360000	5001	*	chr15	74360000	74365000	5001	*	enh108008	intergenic	70.0833	GOLGA6A	138.625	TRUE	533	136.483	9565.15	0.0793205	enh108008-GOLGA6A
chr15	74365000	74370000	5001	*	chr15	74360000	74365000	5001	*	enh108009	genic	60.2809	GOLGA6A	138.625	TRUE	533	109.104	6576.89	0.0545399	enh108009-GOLGA6A
chr15	74375000	74380000	5001	*	chr15	74360000	74365000	5001	*	enh108010	promoter	63.3009	GOLGA6A	138.625	TRUE	533	124.946	7909.21	0.0655884	enh108010-GOLGA6A
chr15	74375000	74380000	5001	*	chr15	74360000	74365000	5001	*	enh108011	intergenic	65.5998	GOLGA6A	138.625	TRUE	533	124.946	8196.45	0.0679703	enh108011-GOLGA6A
chr15	74390000	74395000	5001	*	chr15	74360000	74365000	5001	*	enh108012	intergenic	100.008	GOLGA6A	138.625	TRUE	533	24.6887	2469.07	0.0204751	enh108012-GOLGA6A
chr15	74345000	74350000	5001	*	chr15	74415000	74420000	5001	*	enh108007	intergenic	71.6384	LOC283731	88.875	TRUE	534	60.7766	4353.94	0.0275688	enh108007-LOC283731
chr15	74390000	74395000	5001	*	chr15	74415000	74420000	5001	*	enh108012	intergenic	100.008	LOC283731	88.875	TRUE	534	39.7819	3978.5	0.0251916	enh108012-LOC283731
chr15	74420000	74425000	5001	*	chr15	74415000	74420000	5001	*	enh108013	genic	74.6531	LOC283731	88.875	TRUE	534	194.489	14519.2	0.0919347	enh108013-LOC283731
chr15	74425000	74430000	5001	*	chr15	74415000	74420000	5001	*	enh108014	genic	67.0347	LOC283731	88.875	TRUE	534	90.1766	6044.96	0.0382763	enh108014-LOC283731
chr15	74425000	74430000	5001	*	chr15	74415000	74420000	5001	*	enh108015	genic	64.9601	LOC283731	88.875	TRUE	534	90.1766	5857.88	0.0370917	enh108015-LOC283731
chr15	74595000	74600000	5001	*	chr15	74415000	74420000	5001	*	enh108029	intergenic	63.4385	LOC283731	88.875	TRUE	534	71.4928	4535.4	0.0287178	enh108029-LOC283731
chr15	74600000	74605000	5001	*	chr15	74415000	74420000	5001	*	enh108030	intergenic	68.5701	LOC283731	88.875	TRUE	534	76.3811	5237.46	0.0331632	enh108030-LOC283731
chr15	74610000	74615000	5001	*	chr15	74415000	74420000	5001	*	enh108032	promoter	68.6073	LOC283731	88.875	TRUE	534	50.1873	3443.21	0.0218022	enh108032-LOC283731
chr15	74615000	74620000	5001	*	chr15	74415000	74420000	5001	*	enh108033	genic	67.9209	LOC283731	88.875	TRUE	534	50.7085	3444.17	0.0218082	enh108033-LOC283731
chr15	74340000	74345000	5001	*	chr15	74420000	74425000	5001	*	enh108006	intergenic	91.0953	ISLR2	90.5	TRUE	535	47.9871	4371.4	0.022464	enh108006-ISLR2
chr15	74420000	74425000	5001	*	chr15	74420000	74425000	5001	*	enh108013	genic	74.6531	ISLR2	90.5	TRUE	535	490.939	36650.1	0.18834	enh108013-ISLR2
chr15	74425000	74430000	5001	*	chr15	74420000	74425000	5001	*	enh108014	genic	67.0347	ISLR2	90.5	TRUE	535	209.143	14019.8	0.0720459	enh108014-ISLR2
chr15	74425000	74430000	5001	*	chr15	74420000	74425000	5001	*	enh108015	genic	64.9601	ISLR2	90.5	TRUE	535	209.143	13585.9	0.0698161	enh108015-ISLR2
chr15	74595000	74600000	5001	*	chr15	74420000	74425000	5001	*	enh108029	intergenic	63.4385	ISLR2	90.5	TRUE	535	69.7008	4421.72	0.0227226	enh108029-ISLR2
chr15	74600000	74605000	5001	*	chr15	74420000	74425000	5001	*	enh108030	intergenic	68.5701	ISLR2	90.5	TRUE	535	62.3516	4275.46	0.021971	enh108030-ISLR2
chr15	74460000	74465000	5001	*	chr15	74465000	74470000	5001	*	enh108016	intergenic	55.8829	ISLR	68.875	TRUE	536	201.068	11236.2	0.0590614	enh108016-ISLR
chr15	74465000	74470000	5001	*	chr15	74465000	74470000	5001	*	enh108017	promoter	63.5804	ISLR	68.875	TRUE	536	651.274	41408.3	0.217656	enh108017-ISLR
chr15	74470000	74475000	5001	*	chr15	74465000	74470000	5001	*	enh108018	genic	97.7	ISLR	68.875	TRUE	536	245.412	23976.7	0.12603	enh108018-ISLR
chr15	74475000	74480000	5001	*	chr15	74465000	74470000	5001	*	enh108019	genic	57.7046	ISLR	68.875	TRUE	536	114.258	6593.2	0.034656	enh108019-ISLR
chr15	74485000	74490000	5001	*	chr15	74465000	74470000	5001	*	enh108020	genic	77.5376	ISLR	68.875	TRUE	536	60.6302	4701.12	0.0247106	enh108020-ISLR
chr15	74485000	74490000	5001	*	chr15	74465000	74470000	5001	*	enh108021	genic	72.2746	ISLR	68.875	TRUE	536	60.6302	4382.02	0.0230333	enh108021-ISLR
chr15	74485000	74490000	5001	*	chr15	74465000	74470000	5001	*	enh108022	genic	70.3143	ISLR	68.875	TRUE	536	60.6302	4263.17	0.0224086	enh108022-ISLR
chr15	74490000	74495000	5001	*	chr15	74465000	74470000	5001	*	enh108023	genic	67.8061	ISLR	68.875	TRUE	536	83.0532	5631.52	0.0296011	enh108023-ISLR
chr15	74460000	74465000	5001	*	chr15	74470000	74475000	5001	*	enh108016	intergenic	55.8829	STRA6	702	TRUE	537	112.485	6285.99	0.030728	enh108016-STRA6
chr15	74465000	74470000	5001	*	chr15	74470000	74475000	5001	*	enh108017	promoter	63.5804	STRA6	702	TRUE	537	245.412	15603.4	0.0762747	enh108017-STRA6
chr15	74470000	74475000	5001	*	chr15	74470000	74475000	5001	*	enh108018	genic	97.7	STRA6	702	TRUE	537	475.435	46450	0.227063	enh108018-STRA6
chr15	74475000	74480000	5001	*	chr15	74470000	74475000	5001	*	enh108019	genic	57.7046	STRA6	702	TRUE	537	228.027	13158.2	0.0643217	enh108019-STRA6
chr15	74485000	74490000	5001	*	chr15	74470000	74475000	5001	*	enh108020	genic	77.5376	STRA6	702	TRUE	537	89.1373	6911.49	0.0337857	enh108020-STRA6
chr15	74485000	74490000	5001	*	chr15	74470000	74475000	5001	*	enh108021	genic	72.2746	STRA6	702	TRUE	537	89.1373	6442.37	0.0314925	enh108021-STRA6
chr15	74485000	74490000	5001	*	chr15	74470000	74475000	5001	*	enh108022	genic	70.3143	STRA6	702	TRUE	537	89.1373	6267.63	0.0306383	enh108022-STRA6
chr15	74490000	74495000	5001	*	chr15	74470000	74475000	5001	*	enh108023	genic	67.8061	STRA6	702	TRUE	537	80.6195	5466.5	0.0267221	enh108023-STRA6
chr15	74495000	74500000	5001	*	chr15	74470000	74475000	5001	*	enh108024	genic	66.9324	STRA6	702	TRUE	537	63.3704	4241.53	0.0207341	enh108024-STRA6
chr15	74420000	74425000	5001	*	chr15	74610000	74615000	5001	*	enh108013	genic	74.6531	CCDC33	240	TRUE	538	56.568	4222.98	0.0214692	enh108013-CCDC33
chr15	74595000	74600000	5001	*	chr15	74610000	74615000	5001	*	enh108029	intergenic	63.4385	CCDC33	240	TRUE	538	83.5284	5298.92	0.0269391	enh108029-CCDC33
chr15	74600000	74605000	5001	*	chr15	74610000	74615000	5001	*	enh108030	intergenic	68.5701	CCDC33	240	TRUE	538	108.158	7416.42	0.0377043	enh108030-CCDC33
chr15	74605000	74610000	5001	*	chr15	74610000	74615000	5001	*	enh108031	intergenic	61.5984	CCDC33	240	TRUE	538	180.334	11108.3	0.0564732	enh108031-CCDC33
chr15	74610000	74615000	5001	*	chr15	74610000	74615000	5001	*	enh108032	promoter	68.6073	CCDC33	240	TRUE	538	554.103	38015.5	0.193267	enh108032-CCDC33
chr15	74615000	74620000	5001	*	chr15	74610000	74615000	5001	*	enh108033	genic	67.9209	CCDC33	240	TRUE	538	243.86	16563.2	0.0842055	enh108033-CCDC33
chr15	74625000	74630000	5001	*	chr15	74610000	74615000	5001	*	enh108034	genic	65.9528	CCDC33	240	TRUE	538	76.3912	5038.21	0.0256137	enh108034-CCDC33
chr15	74630000	74635000	5001	*	chr15	74610000	74615000	5001	*	enh108035	genic	65.2261	CCDC33	240	TRUE	538	66.5469	4340.6	0.0220671	enh108035-CCDC33
chr15	74610000	74615000	5001	*	chr15	74630000	74635000	5001	*	enh108032	promoter	68.6073	CYP11A1	455.375	TRUE	539	66.5469	4565.6	0.0251276	enh108032-CYP11A1
chr15	74615000	74620000	5001	*	chr15	74630000	74635000	5001	*	enh108033	genic	67.9209	CYP11A1	455.375	TRUE	539	89.8066	6099.74	0.033571	enh108033-CYP11A1
chr15	74625000	74630000	5001	*	chr15	74630000	74635000	5001	*	enh108034	genic	65.9528	CYP11A1	455.375	TRUE	539	267.517	17643.5	0.0971038	enh108034-CYP11A1
chr15	74630000	74635000	5001	*	chr15	74630000	74635000	5001	*	enh108035	genic	65.2261	CYP11A1	455.375	TRUE	539	466.271	30413.1	0.167383	enh108035-CYP11A1
chr15	74650000	74655000	5001	*	chr15	74630000	74635000	5001	*	enh108036	genic	84.5263	CYP11A1	455.375	TRUE	539	68.2625	5769.98	0.031756	enh108036-CYP11A1
chr15	74630000	74635000	5001	*	chr15	74650000	74655000	5001	*	enh108035	genic	65.2261	LOC729739	11	TRUE	540	68.2625	4452.5	0.0234564	enh108035-LOC729739
chr15	74650000	74655000	5001	*	chr15	74650000	74655000	5001	*	enh108036	genic	84.5263	LOC729739	11	TRUE	540	546.654	46206.6	0.243423	enh108036-LOC729739
chr15	74665000	74670000	5001	*	chr15	74650000	74655000	5001	*	enh108037	intergenic	91.8608	LOC729739	11	TRUE	540	64.8315	5955.48	0.0313743	enh108037-LOC729739
chr15	74670000	74675000	5001	*	chr15	74650000	74655000	5001	*	enh108038	intergenic	79.2361	LOC729739	11	TRUE	540	52.8851	4190.41	0.0220757	enh108038-LOC729739
chr15	74670000	74675000	5001	*	chr15	74700000	74705000	5001	*	enh108038	intergenic	79.2361	SEMA7A	1234.5	TRUE	541	52.8906	4190.84	0.0231142	enh108038-SEMA7A
chr15	74675000	74680000	5001	*	chr15	74700000	74705000	5001	*	enh108039	intergenic	71.6622	SEMA7A	1234.5	TRUE	541	73.1134	5239.47	0.0288979	enh108039-SEMA7A
chr15	74680000	74685000	5001	*	chr15	74700000	74705000	5001	*	enh108040	intergenic	68.1991	SEMA7A	1234.5	TRUE	541	83.5052	5694.98	0.0314102	enh108040-SEMA7A
chr15	74685000	74690000	5001	*	chr15	74700000	74705000	5001	*	enh108041	intergenic	83.7335	SEMA7A	1234.5	TRUE	541	119.515	10007.4	0.0551951	enh108041-SEMA7A
chr15	74695000	74700000	5001	*	chr15	74700000	74705000	5001	*	enh108042	intergenic	81.5554	SEMA7A	1234.5	TRUE	541	298.1	24311.6	0.134089	enh108042-SEMA7A
chr15	74705000	74710000	5001	*	chr15	74700000	74705000	5001	*	enh108043	genic	66.9097	SEMA7A	1234.5	TRUE	541	316.031	21145.5	0.116626	enh108043-SEMA7A
chr15	74720000	74725000	5001	*	chr15	74700000	74705000	5001	*	enh108044	genic	93.9051	SEMA7A	1234.5	TRUE	541	107	10047.9	0.0554182	enh108044-SEMA7A
chr15	74725000	74730000	5001	*	chr15	74700000	74705000	5001	*	enh108045	promoter	99.2822	SEMA7A	1234.5	TRUE	541	89.1071	8846.75	0.0487935	enh108045-SEMA7A
chr15	74665000	74670000	5001	*	chr15	74735000	74740000	5001	*	enh108037	intergenic	91.8608	UBL7	1161.5	TRUE	542	55.3386	5083.45	0.0274921	enh108037-UBL7
chr15	74670000	74675000	5001	*	chr15	74735000	74740000	5001	*	enh108038	intergenic	79.2361	UBL7	1161.5	TRUE	542	93.101	7376.96	0.0398958	enh108038-UBL7
chr15	74675000	74680000	5001	*	chr15	74735000	74740000	5001	*	enh108039	intergenic	71.6622	UBL7	1161.5	TRUE	542	62.2051	4457.75	0.0241083	enh108039-UBL7
chr15	74680000	74685000	5001	*	chr15	74735000	74740000	5001	*	enh108040	intergenic	68.1991	UBL7	1161.5	TRUE	542	67.4413	4599.44	0.0248745	enh108040-UBL7
chr15	74720000	74725000	5001	*	chr15	74735000	74740000	5001	*	enh108044	genic	93.9051	UBL7	1161.5	TRUE	542	60.4995	5681.21	0.0307249	enh108044-UBL7
chr15	74725000	74730000	5001	*	chr15	74735000	74740000	5001	*	enh108045	promoter	99.2822	UBL7	1161.5	TRUE	542	145.31	14426.7	0.0780218	enh108045-UBL7
chr15	74730000	74735000	5001	*	chr15	74735000	74740000	5001	*	enh108046	intergenic	68.7433	UBL7	1161.5	TRUE	542	246.918	16974	0.0917981	enh108046-UBL7
chr15	74745000	74750000	5001	*	chr15	74735000	74740000	5001	*	enh108047	genic	85.9889	UBL7	1161.5	TRUE	542	155.645	13383.8	0.0723816	enh108047-UBL7
chr15	74750000	74755000	5001	*	chr15	74735000	74740000	5001	*	enh108048	promoter	107.477	UBL7	1161.5	TRUE	542	94.6334	10170.9	0.0550061	enh108048-UBL7
chr15	74755000	74760000	5001	*	chr15	74735000	74740000	5001	*	enh108049	genic	74.1828	UBL7	1161.5	TRUE	542	53.4117	3962.23	0.0214284	enh108049-UBL7
chr15	74760000	74765000	5001	*	chr15	74735000	74740000	5001	*	enh108050	genic	95.3449	UBL7	1161.5	TRUE	542	49.0787	4679.4	0.025307	enh108050-UBL7
chr15	74780000	74785000	5001	*	chr15	74735000	74740000	5001	*	enh108051	intergenic	64.9039	UBL7	1161.5	TRUE	542	77.9293	5057.91	0.027354	enh108051-UBL7
chr15	74905000	74910000	5001	*	chr15	74735000	74740000	5001	*	enh108061	genic	126.426	UBL7	1161.5	TRUE	542	39.9693	5053.16	0.0273283	enh108061-UBL7
chr15	74725000	74730000	5001	*	chr15	74750000	74755000	5001	*	enh108045	promoter	99.2822	UBL7-AS1	1855.38	TRUE	543	51.1416	5077.46	0.0217902	enh108045-UBL7-AS1
chr15	74745000	74750000	5001	*	chr15	74750000	74755000	5001	*	enh108047	genic	85.9889	UBL7-AS1	1855.38	TRUE	543	243.244	20916.3	0.0897634	enh108047-UBL7-AS1
chr15	74750000	74755000	5001	*	chr15	74750000	74755000	5001	*	enh108048	promoter	107.477	UBL7-AS1	1855.38	TRUE	543	493.842	53076.8	0.227782	enh108048-UBL7-AS1
chr15	74755000	74760000	5001	*	chr15	74750000	74755000	5001	*	enh108049	genic	74.1828	UBL7-AS1	1855.38	TRUE	543	228.8	16973.1	0.0728407	enh108049-UBL7-AS1
chr15	74760000	74765000	5001	*	chr15	74750000	74755000	5001	*	enh108050	genic	95.3449	UBL7-AS1	1855.38	TRUE	543	141.319	13474.1	0.0578248	enh108050-UBL7-AS1
chr15	74800000	74805000	5001	*	chr15	74830000	74835000	5001	*	enh108052	intergenic	110.63	ARID3B	1509.62	TRUE	544	50.5675	5594.27	0.0243651	enh108052-ARID3B
chr15	74820000	74825000	5001	*	chr15	74830000	74835000	5001	*	enh108053	intergenic	80.1555	ARID3B	1509.62	TRUE	544	169.887	13617.4	0.0593088	enh108053-ARID3B
chr15	74825000	74830000	5001	*	chr15	74830000	74835000	5001	*	enh108054	intergenic	63.8959	ARID3B	1509.62	TRUE	544	273.58	17480.7	0.0761349	enh108054-ARID3B
chr15	74830000	74835000	5001	*	chr15	74830000	74835000	5001	*	enh108055	promoter	112.468	ARID3B	1509.62	TRUE	544	502.258	56488	0.246026	enh108055-ARID3B
chr15	74835000	74840000	5001	*	chr15	74830000	74835000	5001	*	enh108056	genic	84.1137	ARID3B	1509.62	TRUE	544	165.15	13891.4	0.0605022	enh108056-ARID3B
chr15	74840000	74845000	5001	*	chr15	74830000	74835000	5001	*	enh108057	genic	65.681	ARID3B	1509.62	TRUE	544	103.435	6793.68	0.029589	enh108057-ARID3B
chr15	74830000	74835000	5001	*	chr15	74900000	74905000	5001	*	enh108055	promoter	112.468	CLK3	1838.12	TRUE	545	46.392	5217.62	0.0284114	enh108055-CLK3
chr15	74835000	74840000	5001	*	chr15	74900000	74905000	5001	*	enh108056	genic	84.1137	CLK3	1838.12	TRUE	545	43.8941	3692.09	0.0201045	enh108056-CLK3
chr15	74880000	74885000	5001	*	chr15	74900000	74905000	5001	*	enh108059	genic	80.9879	CLK3	1838.12	TRUE	545	81.8216	6626.56	0.0360835	enh108059-CLK3
chr15	74890000	74895000	5001	*	chr15	74900000	74905000	5001	*	enh108060	genic	97.19	CLK3	1838.12	TRUE	545	159.427	15494.7	0.0843732	enh108060-CLK3
chr15	74905000	74910000	5001	*	chr15	74900000	74905000	5001	*	enh108061	genic	126.426	CLK3	1838.12	TRUE	545	218.729	27653	0.150578	enh108061-CLK3
chr15	74910000	74915000	5001	*	chr15	74900000	74905000	5001	*	enh108062	genic	74.6376	CLK3	1838.12	TRUE	545	89.0944	6649.79	0.03621	enh108062-CLK3
chr15	74915000	74920000	5001	*	chr15	74900000	74905000	5001	*	enh108063	genic	79.4894	CLK3	1838.12	TRUE	545	53.1905	4228.08	0.0230231	enh108063-CLK3
chr15	74905000	74910000	5001	*	chr15	74920000	74925000	5001	*	enh108061	genic	126.426	EDC3	1079.38	TRUE	546	49.9524	6315.28	0.0232434	enh108061-EDC3
chr15	74910000	74915000	5001	*	chr15	74920000	74925000	5001	*	enh108062	genic	74.6376	EDC3	1079.38	TRUE	546	120.282	8977.58	0.0330421	enh108062-EDC3
chr15	74915000	74920000	5001	*	chr15	74920000	74925000	5001	*	enh108063	genic	79.4894	EDC3	1079.38	TRUE	546	280.364	22286	0.0820238	enh108063-EDC3
chr15	74920000	74925000	5001	*	chr15	74920000	74925000	5001	*	enh108064	genic	66.994	EDC3	1079.38	TRUE	546	534.604	35815.2	0.131818	enh108064-EDC3
chr15	74920000	74925000	5001	*	chr15	74920000	74925000	5001	*	enh108065	genic	70.5845	EDC3	1079.38	TRUE	546	534.604	37734.7	0.138883	enh108065-EDC3
chr15	74925000	74930000	5001	*	chr15	74920000	74925000	5001	*	enh108066	genic	70.5206	EDC3	1079.38	TRUE	546	217.561	15342.5	0.0564682	enh108066-EDC3
chr15	74930000	74935000	5001	*	chr15	74920000	74925000	5001	*	enh108067	genic	59.9124	EDC3	1079.38	TRUE	546	106.281	6367.57	0.0234359	enh108067-EDC3
chr15	75060000	75065000	5001	*	chr15	74920000	74925000	5001	*	enh108074	intergenic	79.9504	EDC3	1079.38	TRUE	546	76.3127	6101.23	0.0224556	enh108074-EDC3
chr15	74985000	74990000	5001	*	chr15	75010000	75015000	5001	*	enh108069	promoter	85.9102	CYP1A1	119.75	TRUE	547	67.7401	5819.56	0.0341135	enh108069-CYP1A1
chr15	75005000	75010000	5001	*	chr15	75010000	75015000	5001	*	enh108070	intergenic	62.1375	CYP1A1	119.75	TRUE	547	344.828	21426.8	0.125601	enh108070-CYP1A1
chr15	75015000	75020000	5001	*	chr15	75010000	75015000	5001	*	enh108071	genic	65.3344	CYP1A1	119.75	TRUE	547	289.927	18942.2	0.111037	enh108071-CYP1A1
chr15	75015000	75020000	5001	*	chr15	75010000	75015000	5001	*	enh108072	promoter	79.0505	CYP1A1	119.75	TRUE	547	289.927	22918.9	0.134347	enh108072-CYP1A1
chr15	74915000	74920000	5001	*	chr15	75040000	75045000	5001	*	enh108063	genic	79.4894	CYP1A2	61.125	TRUE	548	42.8909	3409.37	0.0242664	enh108063-CYP1A2
chr15	74985000	74990000	5001	*	chr15	75040000	75045000	5001	*	enh108069	promoter	85.9102	CYP1A2	61.125	TRUE	548	46.9644	4034.72	0.0287174	enh108069-CYP1A2
chr15	75015000	75020000	5001	*	chr15	75040000	75045000	5001	*	enh108071	genic	65.3344	CYP1A2	61.125	TRUE	548	76.5939	5004.22	0.0356178	enh108071-CYP1A2
chr15	75015000	75020000	5001	*	chr15	75040000	75045000	5001	*	enh108072	promoter	79.0505	CYP1A2	61.125	TRUE	548	76.5939	6054.78	0.0430953	enh108072-CYP1A2
chr15	75060000	75065000	5001	*	chr15	75040000	75045000	5001	*	enh108073	intergenic	66.6844	CYP1A2	61.125	TRUE	548	48.8088	3254.78	0.0231661	enh108073-CYP1A2
chr15	75060000	75065000	5001	*	chr15	75040000	75045000	5001	*	enh108074	intergenic	79.9504	CYP1A2	61.125	TRUE	548	48.8088	3902.28	0.0277747	enh108074-CYP1A2
chr15	75065000	75070000	5001	*	chr15	75040000	75045000	5001	*	enh108075	intergenic	73.4342	CYP1A2	61.125	TRUE	548	38.4186	2821.24	0.0200803	enh108075-CYP1A2
chr15	75065000	75070000	5001	*	chr15	75040000	75045000	5001	*	enh108076	intergenic	105.583	CYP1A2	61.125	TRUE	548	38.4186	4056.36	0.0288714	enh108076-CYP1A2
chr15	75070000	75075000	5001	*	chr15	75040000	75045000	5001	*	enh108077	promoter	116.938	CYP1A2	61.125	TRUE	548	27.2685	3188.73	0.022696	enh108077-CYP1A2
chr15	75090000	75095000	5001	*	chr15	75040000	75045000	5001	*	enh108081	genic	96.8473	CYP1A2	61.125	TRUE	548	32.4257	3140.34	0.0223515	enh108081-CYP1A2
chr15	75060000	75065000	5001	*	chr15	75070000	75075000	5001	*	enh108074	intergenic	79.9504	CSK	5161	TRUE	549	91.9314	7349.95	0.0220084	enh108074-CSK
chr15	75065000	75070000	5001	*	chr15	75070000	75075000	5001	*	enh108075	intergenic	73.4342	CSK	5161	TRUE	549	190.23	13969.4	0.0418294	enh108075-CSK
chr15	75065000	75070000	5001	*	chr15	75070000	75075000	5001	*	enh108076	intergenic	105.583	CSK	5161	TRUE	549	190.23	20085.1	0.060142	enh108076-CSK
chr15	75070000	75075000	5001	*	chr15	75070000	75075000	5001	*	enh108077	promoter	116.938	CSK	5161	TRUE	549	593.441	69396	0.207796	enh108077-CSK
chr15	75075000	75080000	5001	*	chr15	75070000	75075000	5001	*	enh108078	genic	104.476	CSK	5161	TRUE	549	277.609	29003.5	0.0868468	enh108078-CSK
chr15	75075000	75080000	5001	*	chr15	75070000	75075000	5001	*	enh108079	genic	125.392	CSK	5161	TRUE	549	277.609	34809.8	0.104233	enh108079-CSK
chr15	75080000	75085000	5001	*	chr15	75070000	75075000	5001	*	enh108080	genic	105.178	CSK	5161	TRUE	549	138.01	14515.6	0.043465	enh108080-CSK
chr15	75090000	75095000	5001	*	chr15	75070000	75075000	5001	*	enh108081	genic	96.8473	CSK	5161	TRUE	549	127.383	12336.7	0.0369406	enh108081-CSK
chr15	75065000	75070000	5001	*	chr15	75105000	75110000	5001	*	enh108075	intergenic	73.4342	LMAN1L	273.25	TRUE	550	67.0574	4924.31	0.0241358	enh108075-LMAN1L
chr15	75065000	75070000	5001	*	chr15	75105000	75110000	5001	*	enh108076	intergenic	105.583	LMAN1L	273.25	TRUE	550	67.0574	7080.14	0.0347023	enh108076-LMAN1L
chr15	75070000	75075000	5001	*	chr15	75105000	75110000	5001	*	enh108077	promoter	116.938	LMAN1L	273.25	TRUE	550	52.7021	6162.9	0.0302066	enh108077-LMAN1L
chr15	75075000	75080000	5001	*	chr15	75105000	75110000	5001	*	enh108078	genic	104.476	LMAN1L	273.25	TRUE	550	40.1286	4192.48	0.0205488	enh108078-LMAN1L
chr15	75075000	75080000	5001	*	chr15	75105000	75110000	5001	*	enh108079	genic	125.392	LMAN1L	273.25	TRUE	550	40.1286	5031.78	0.0246626	enh108079-LMAN1L
chr15	75080000	75085000	5001	*	chr15	75105000	75110000	5001	*	enh108080	genic	105.178	LMAN1L	273.25	TRUE	550	52.163	5486.4	0.0268908	enh108080-LMAN1L
chr15	75090000	75095000	5001	*	chr15	75105000	75110000	5001	*	enh108081	genic	96.8473	LMAN1L	273.25	TRUE	550	91.7791	8888.56	0.043566	enh108081-LMAN1L
chr15	75100000	75105000	5001	*	chr15	75105000	75110000	5001	*	enh108082	intergenic	62.2205	LMAN1L	273.25	TRUE	550	292.545	18202.3	0.089216	enh108082-LMAN1L
chr15	75110000	75115000	5001	*	chr15	75105000	75110000	5001	*	enh108083	genic	84.1082	LMAN1L	273.25	TRUE	550	263.713	22180.4	0.108714	enh108083-LMAN1L
chr15	75115000	75120000	5001	*	chr15	75105000	75110000	5001	*	enh108084	promoter	62.7316	LMAN1L	273.25	TRUE	550	141.783	8894.29	0.0435941	enh108084-LMAN1L
chr15	75125000	75130000	5001	*	chr15	75105000	75110000	5001	*	enh108085	intergenic	70.5962	LMAN1L	273.25	TRUE	550	90.4966	6388.71	0.0313134	enh108085-LMAN1L
chr15	75135000	75140000	5001	*	chr15	75105000	75110000	5001	*	enh108086	promoter	107.25	LMAN1L	273.25	TRUE	550	41.9323	4497.23	0.0220425	enh108086-LMAN1L
chr15	75060000	75065000	5001	*	chr15	75115000	75120000	5001	*	enh108074	intergenic	79.9504	CPLX3	50	TRUE	551	65.2099	5213.56	0.0227361	enh108074-CPLX3
chr15	75065000	75070000	5001	*	chr15	75115000	75120000	5001	*	enh108076	intergenic	105.583	CPLX3	50	TRUE	551	61.8065	6525.74	0.0284585	enh108076-CPLX3
chr15	75070000	75075000	5001	*	chr15	75115000	75120000	5001	*	enh108077	promoter	116.938	CPLX3	50	TRUE	551	53.8648	6298.85	0.027469	enh108077-CPLX3
chr15	75080000	75085000	5001	*	chr15	75115000	75120000	5001	*	enh108080	genic	105.178	CPLX3	50	TRUE	551	58.9117	6196.21	0.0270214	enh108080-CPLX3
chr15	75090000	75095000	5001	*	chr15	75115000	75120000	5001	*	enh108081	genic	96.8473	CPLX3	50	TRUE	551	72.2637	6998.54	0.0305203	enh108081-CPLX3
chr15	75100000	75105000	5001	*	chr15	75115000	75120000	5001	*	enh108082	intergenic	62.2205	CPLX3	50	TRUE	551	113.614	7069.09	0.030828	enh108082-CPLX3
chr15	75110000	75115000	5001	*	chr15	75115000	75120000	5001	*	enh108083	genic	84.1082	CPLX3	50	TRUE	551	269.292	22649.7	0.0987742	enh108083-CPLX3
chr15	75115000	75120000	5001	*	chr15	75115000	75120000	5001	*	enh108084	promoter	62.7316	CPLX3	50	TRUE	551	564.695	35424.2	0.154483	enh108084-CPLX3
chr15	75125000	75130000	5001	*	chr15	75115000	75120000	5001	*	enh108085	intergenic	70.5962	CPLX3	50	TRUE	551	157.94	11150	0.0486245	enh108085-CPLX3
chr15	75135000	75140000	5001	*	chr15	75115000	75120000	5001	*	enh108086	promoter	107.25	CPLX3	50	TRUE	551	58.4806	6272.02	0.027352	enh108086-CPLX3
chr15	75060000	75065000	5001	*	chr15	75125000	75130000	5001	*	enh108073	intergenic	66.6844	ULK3	888.25	TRUE	552	76.3104	5088.71	0.021443	enh108073-ULK3
chr15	75060000	75065000	5001	*	chr15	75125000	75130000	5001	*	enh108074	intergenic	79.9504	ULK3	888.25	TRUE	552	76.3104	6101.05	0.0257089	enh108074-ULK3
chr15	75065000	75070000	5001	*	chr15	75125000	75130000	5001	*	enh108075	intergenic	73.4342	ULK3	888.25	TRUE	552	66.7147	4899.14	0.0206442	enh108075-ULK3
chr15	75065000	75070000	5001	*	chr15	75125000	75130000	5001	*	enh108076	intergenic	105.583	ULK3	888.25	TRUE	552	66.7147	7043.96	0.0296821	enh108076-ULK3
chr15	75070000	75075000	5001	*	chr15	75125000	75130000	5001	*	enh108077	promoter	116.938	ULK3	888.25	TRUE	552	45.0804	5271.63	0.0222138	enh108077-ULK3
chr15	75075000	75080000	5001	*	chr15	75125000	75130000	5001	*	enh108078	genic	104.476	ULK3	888.25	TRUE	552	46.1615	4822.78	0.0203224	enh108078-ULK3
chr15	75075000	75080000	5001	*	chr15	75125000	75130000	5001	*	enh108079	genic	125.392	ULK3	888.25	TRUE	552	46.1615	5788.26	0.0243908	enh108079-ULK3
chr15	75090000	75095000	5001	*	chr15	75125000	75130000	5001	*	enh108081	genic	96.8473	ULK3	888.25	TRUE	552	52.3976	5074.56	0.0213834	enh108081-ULK3
chr15	75100000	75105000	5001	*	chr15	75125000	75130000	5001	*	enh108082	intergenic	62.2205	ULK3	888.25	TRUE	552	81.521	5072.27	0.0213738	enh108082-ULK3
chr15	75110000	75115000	5001	*	chr15	75125000	75130000	5001	*	enh108083	genic	84.1082	ULK3	888.25	TRUE	552	120.269	10115.6	0.0426256	enh108083-ULK3
chr15	75115000	75120000	5001	*	chr15	75125000	75130000	5001	*	enh108084	promoter	62.7316	ULK3	888.25	TRUE	552	157.94	9907.84	0.0417501	enh108084-ULK3
chr15	75125000	75130000	5001	*	chr15	75125000	75130000	5001	*	enh108085	intergenic	70.5962	ULK3	888.25	TRUE	552	522.915	36915.8	0.155557	enh108085-ULK3
chr15	75135000	75140000	5001	*	chr15	75125000	75130000	5001	*	enh108086	promoter	107.25	ULK3	888.25	TRUE	552	115.631	12401.3	0.0522573	enh108086-ULK3
chr15	75125000	75130000	5001	*	chr15	75135000	75140000	5001	*	enh108085	intergenic	70.5962	SCAMP2	2936.75	TRUE	553	115.631	8163.08	0.0346685	enh108085-SCAMP2
chr15	75135000	75140000	5001	*	chr15	75135000	75140000	5001	*	enh108086	promoter	107.25	SCAMP2	2936.75	TRUE	553	478.941	51366.3	0.218151	enh108086-SCAMP2
chr15	75150000	75155000	5001	*	chr15	75135000	75140000	5001	*	enh108087	genic	73.2704	SCAMP2	2936.75	TRUE	553	131.405	9628.1	0.0408903	enh108087-SCAMP2
chr15	75160000	75165000	5001	*	chr15	75135000	75140000	5001	*	enh108088	genic	98.9364	SCAMP2	2936.75	TRUE	553	75.3317	7453.05	0.031653	enh108088-SCAMP2
chr15	75160000	75165000	5001	*	chr15	75135000	75140000	5001	*	enh108089	genic	103.322	SCAMP2	2936.75	TRUE	553	75.3317	7783.42	0.033056	enh108089-SCAMP2
chr15	75165000	75170000	5001	*	chr15	75135000	75140000	5001	*	enh108090	promoter	109.65	SCAMP2	2936.75	TRUE	553	49.1048	5384.35	0.0228672	enh108090-SCAMP2
chr15	75175000	75180000	5001	*	chr15	75135000	75140000	5001	*	enh108092	intergenic	75.9812	SCAMP2	2936.75	TRUE	553	63.9019	4855.34	0.0206206	enh108092-SCAMP2
chr15	75180000	75185000	5001	*	chr15	75135000	75140000	5001	*	enh108093	promoter	90.8969	SCAMP2	2936.75	TRUE	553	53.6992	4881.09	0.0207299	enh108093-SCAMP2
chr15	75195000	75200000	5001	*	chr15	75135000	75140000	5001	*	enh108095	promoter	109.827	SCAMP2	2936.75	TRUE	553	53.1561	5838	0.0247939	enh108095-SCAMP2
chr15	75135000	75140000	5001	*	chr15	75180000	75185000	5001	*	enh108086	promoter	107.25	MPI	587.125	TRUE	554	53.6992	5759.21	0.0215156	enh108086-MPI
chr15	75160000	75165000	5001	*	chr15	75180000	75185000	5001	*	enh108088	genic	98.9364	MPI	587.125	TRUE	554	116.616	11537.6	0.0431027	enh108088-MPI
chr15	75160000	75165000	5001	*	chr15	75180000	75185000	5001	*	enh108089	genic	103.322	MPI	587.125	TRUE	554	116.616	12049	0.0450133	enh108089-MPI
chr15	75165000	75170000	5001	*	chr15	75180000	75185000	5001	*	enh108090	promoter	109.65	MPI	587.125	TRUE	554	124.505	13652	0.0510018	enh108090-MPI
chr15	75175000	75180000	5001	*	chr15	75180000	75185000	5001	*	enh108091	intergenic	72.5258	MPI	587.125	TRUE	554	250.644	18178.2	0.067911	enh108091-MPI
chr15	75175000	75180000	5001	*	chr15	75180000	75185000	5001	*	enh108092	intergenic	75.9812	MPI	587.125	TRUE	554	250.644	19044.2	0.0711465	enh108092-MPI
chr15	75180000	75185000	5001	*	chr15	75180000	75185000	5001	*	enh108093	promoter	90.8969	MPI	587.125	TRUE	554	651.17	59189.4	0.221123	enh108093-MPI
chr15	75190000	75195000	5001	*	chr15	75180000	75185000	5001	*	enh108094	genic	73.6635	MPI	587.125	TRUE	554	156.346	11517	0.0430258	enh108094-MPI
chr15	75195000	75200000	5001	*	chr15	75180000	75185000	5001	*	enh108095	promoter	109.827	MPI	587.125	TRUE	554	97.9116	10753.4	0.0401731	enh108095-MPI
chr15	75135000	75140000	5001	*	chr15	75190000	75195000	5001	*	enh108086	promoter	107.25	FAM219B	1380.25	TRUE	555	57.976	6217.9	0.0239733	enh108086-FAM219B
chr15	75160000	75165000	5001	*	chr15	75190000	75195000	5001	*	enh108088	genic	98.9364	FAM219B	1380.25	TRUE	555	57.0012	5639.5	0.0217432	enh108088-FAM219B
chr15	75160000	75165000	5001	*	chr15	75190000	75195000	5001	*	enh108089	genic	103.322	FAM219B	1380.25	TRUE	555	57.0012	5889.48	0.022707	enh108089-FAM219B
chr15	75165000	75170000	5001	*	chr15	75190000	75195000	5001	*	enh108090	promoter	109.65	FAM219B	1380.25	TRUE	555	92.6088	10154.6	0.0391512	enh108090-FAM219B
chr15	75175000	75180000	5001	*	chr15	75190000	75195000	5001	*	enh108091	intergenic	72.5258	FAM219B	1380.25	TRUE	555	105.212	7630.57	0.0294199	enh108091-FAM219B
chr15	75175000	75180000	5001	*	chr15	75190000	75195000	5001	*	enh108092	intergenic	75.9812	FAM219B	1380.25	TRUE	555	105.212	7994.12	0.0308215	enh108092-FAM219B
chr15	75180000	75185000	5001	*	chr15	75190000	75195000	5001	*	enh108093	promoter	90.8969	FAM219B	1380.25	TRUE	555	156.346	14211.4	0.0547923	enh108093-FAM219B
chr15	75190000	75195000	5001	*	chr15	75190000	75195000	5001	*	enh108094	genic	73.6635	FAM219B	1380.25	TRUE	555	700.098	51571.6	0.198836	enh108094-FAM219B
chr15	75195000	75200000	5001	*	chr15	75190000	75195000	5001	*	enh108095	promoter	109.827	FAM219B	1380.25	TRUE	555	251.258	27595	0.106393	enh108095-FAM219B
chr15	75165000	75170000	5001	*	chr15	75210000	75215000	5001	*	enh108090	promoter	109.65	COX5A	1971.12	TRUE	556	40.2723	4415.86	0.0235671	enh108090-COX5A
chr15	75180000	75185000	5001	*	chr15	75210000	75215000	5001	*	enh108093	promoter	90.8969	COX5A	1971.12	TRUE	556	51.5974	4690.05	0.0250304	enh108093-COX5A
chr15	75190000	75195000	5001	*	chr15	75210000	75215000	5001	*	enh108094	genic	73.6635	COX5A	1971.12	TRUE	556	56.7461	4180.12	0.0223089	enh108094-COX5A
chr15	75195000	75200000	5001	*	chr15	75210000	75215000	5001	*	enh108095	promoter	109.827	COX5A	1971.12	TRUE	556	93.8541	10307.8	0.0550117	enh108095-COX5A
chr15	75210000	75215000	5001	*	chr15	75210000	75215000	5001	*	enh108096	genic	68.0889	COX5A	1971.12	TRUE	556	548.48	37345.4	0.199309	enh108096-COX5A
chr15	75230000	75235000	5001	*	chr15	75210000	75215000	5001	*	enh108097	promoter	120.644	COX5A	1971.12	TRUE	556	63.5056	7661.59	0.0408893	enh108097-COX5A
chr15	75230000	75235000	5001	*	chr15	75245000	75250000	5001	*	enh108097	promoter	120.644	RPP25	570	TRUE	557	103.357	12469.4	0.0478462	enh108097-RPP25
chr15	75240000	75245000	5001	*	chr15	75245000	75250000	5001	*	enh108098	intergenic	68.1142	RPP25	570	TRUE	557	227.337	15484.9	0.0594167	enh108098-RPP25
chr15	75245000	75250000	5001	*	chr15	75245000	75250000	5001	*	enh108099	promoter	101.843	RPP25	570	TRUE	557	477.613	48641.4	0.186641	enh108099-RPP25
chr15	75250000	75255000	5001	*	chr15	75245000	75250000	5001	*	enh108100	intergenic	68.4997	RPP25	570	TRUE	557	232.969	15958.3	0.0612332	enh108100-RPP25
chr15	75255000	75260000	5001	*	chr15	75245000	75250000	5001	*	enh108101	intergenic	69.3205	RPP25	570	TRUE	557	95.9829	6653.58	0.0255303	enh108101-RPP25
chr15	75260000	75265000	5001	*	chr15	75245000	75250000	5001	*	enh108102	intergenic	71.0577	RPP25	570	TRUE	557	80.4621	5717.45	0.0219383	enh108102-RPP25
chr15	75260000	75265000	5001	*	chr15	75285000	75290000	5001	*	enh108102	intergenic	71.0577	SCAMP5	1092.5	TRUE	558	81.3298	5779.1	0.0234835	enh108102-SCAMP5
chr15	75270000	75275000	5001	*	chr15	75285000	75290000	5001	*	enh108103	intergenic	69.9714	SCAMP5	1092.5	TRUE	558	110.295	7717.47	0.0313601	enh108103-SCAMP5
chr15	75275000	75280000	5001	*	chr15	75285000	75290000	5001	*	enh108104	intergenic	68.9934	SCAMP5	1092.5	TRUE	558	156.597	10804.1	0.0439028	enh108104-SCAMP5
chr15	75280000	75285000	5001	*	chr15	75285000	75290000	5001	*	enh108105	intergenic	63.5982	SCAMP5	1092.5	TRUE	558	264.854	16844.2	0.0684469	enh108105-SCAMP5
chr15	75285000	75290000	5001	*	chr15	75285000	75290000	5001	*	enh108106	promoter	76.6865	SCAMP5	1092.5	TRUE	558	491.343	37679.4	0.153111	enh108106-SCAMP5
chr15	75295000	75300000	5001	*	chr15	75285000	75290000	5001	*	enh108107	genic	74.59	SCAMP5	1092.5	TRUE	558	163.08	12164.1	0.0494292	enh108107-SCAMP5
chr15	75295000	75300000	5001	*	chr15	75285000	75290000	5001	*	enh108108	genic	82.3824	SCAMP5	1092.5	TRUE	558	163.08	13434.9	0.0545931	enh108108-SCAMP5
chr15	75300000	75305000	5001	*	chr15	75285000	75290000	5001	*	enh108109	genic	86.034	SCAMP5	1092.5	TRUE	558	73.9351	6360.93	0.0258478	enh108109-SCAMP5
chr15	75320000	75325000	5001	*	chr15	75285000	75290000	5001	*	enh108111	genic	116.522	SCAMP5	1092.5	TRUE	558	44.7696	5216.64	0.021198	enh108111-SCAMP5
chr15	75295000	75300000	5001	*	chr15	75315000	75320000	5001	*	enh108108	genic	82.3824	PPCDC	3767.38	TRUE	559	69.1001	5692.63	0.0214256	enh108108-PPCDC
chr15	75300000	75305000	5001	*	chr15	75315000	75320000	5001	*	enh108109	genic	86.034	PPCDC	3767.38	TRUE	559	89.7512	7721.66	0.0290624	enh108109-PPCDC
chr15	75315000	75320000	5001	*	chr15	75315000	75320000	5001	*	enh108110	promoter	107.09	PPCDC	3767.38	TRUE	559	513.958	55039.6	0.207155	enh108110-PPCDC
chr15	75320000	75325000	5001	*	chr15	75315000	75320000	5001	*	enh108111	genic	116.522	PPCDC	3767.38	TRUE	559	202.422	23586.6	0.0887739	enh108111-PPCDC
chr15	75325000	75330000	5001	*	chr15	75315000	75320000	5001	*	enh108112	genic	83.7234	PPCDC	3767.38	TRUE	559	85.2703	7139.12	0.0268699	enh108112-PPCDC
chr15	75330000	75335000	5001	*	chr15	75315000	75320000	5001	*	enh108113	genic	71.4391	PPCDC	3767.38	TRUE	559	78.2117	5587.38	0.0210295	enh108113-PPCDC
chr15	75335000	75340000	5001	*	chr15	75315000	75320000	5001	*	enh108114	genic	119.358	PPCDC	3767.38	TRUE	559	46.0918	5501.44	0.020706	enh108114-PPCDC
chr15	75490000	75495000	5001	*	chr15	75315000	75320000	5001	*	enh108136	promoter	129.74	PPCDC	3767.38	TRUE	559	41.6381	5402.14	0.0203323	enh108136-PPCDC
chr15	75320000	75325000	5001	*	chr15	75490000	75495000	5001	*	enh108111	genic	116.522	C15orf39	2335.25	TRUE	560	54.2621	6322.73	0.0237751	enh108111-C15orf39
chr15	75325000	75330000	5001	*	chr15	75490000	75495000	5001	*	enh108112	genic	83.7234	C15orf39	2335.25	TRUE	560	63.8533	5346.01	0.0201024	enh108112-C15orf39
chr15	75335000	75340000	5001	*	chr15	75490000	75495000	5001	*	enh108114	genic	119.358	C15orf39	2335.25	TRUE	560	72.6854	8675.6	0.0326225	enh108114-C15orf39
chr15	75335000	75340000	5001	*	chr15	75490000	75495000	5001	*	enh108115	genic	98.2119	C15orf39	2335.25	TRUE	560	72.6854	7138.58	0.0268429	enh108115-C15orf39
chr15	75420000	75425000	5001	*	chr15	75490000	75495000	5001	*	enh108128	intergenic	90.3135	C15orf39	2335.25	TRUE	560	71.1452	6425.37	0.0241611	enh108128-C15orf39
chr15	75445000	75450000	5001	*	chr15	75490000	75495000	5001	*	enh108130	intergenic	106.541	C15orf39	2335.25	TRUE	560	59.5773	6347.45	0.0238681	enh108130-C15orf39
chr15	75460000	75465000	5001	*	chr15	75490000	75495000	5001	*	enh108134	intergenic	87.4538	C15orf39	2335.25	TRUE	560	68.2804	5971.39	0.022454	enh108134-C15orf39
chr15	75465000	75470000	5001	*	chr15	75490000	75495000	5001	*	enh108135	intergenic	83.3461	C15orf39	2335.25	TRUE	560	77.2361	6437.33	0.024206	enh108135-C15orf39
chr15	75490000	75495000	5001	*	chr15	75490000	75495000	5001	*	enh108136	promoter	129.74	C15orf39	2335.25	TRUE	560	488.825	63420.2	0.238477	enh108136-C15orf39
chr15	75495000	75500000	5001	*	chr15	75490000	75495000	5001	*	enh108137	genic	81.9162	C15orf39	2335.25	TRUE	560	178.906	14655.3	0.0551078	enh108137-C15orf39
chr15	75315000	75320000	5001	*	chr15	75515000	75520000	5001	*	enh108110	promoter	107.09	LOC105376731	32.375	TRUE	561	36.6123	3920.81	0.0215406	enh108110-LOC105376731
chr15	75320000	75325000	5001	*	chr15	75515000	75520000	5001	*	enh108111	genic	116.522	LOC105376731	32.375	TRUE	561	41.2112	4802.02	0.0263819	enh108111-LOC105376731
chr15	75505000	75510000	5001	*	chr15	75515000	75520000	5001	*	enh108138	intergenic	70.0272	LOC105376731	32.375	TRUE	561	133.085	9319.6	0.0512012	enh108138-LOC105376731
chr15	75510000	75515000	5001	*	chr15	75515000	75520000	5001	*	enh108139	intergenic	75.401	LOC105376731	32.375	TRUE	561	235.009	17719.9	0.097352	enh108139-LOC105376731
chr15	75520000	75525000	5001	*	chr15	75515000	75520000	5001	*	enh108140	intergenic	65.3752	LOC105376731	32.375	TRUE	561	279.937	18300.9	0.100544	enh108140-LOC105376731
chr15	75560000	75565000	5001	*	chr15	75515000	75520000	5001	*	enh108143	genic	61.6561	LOC105376731	32.375	TRUE	561	62.5985	3859.58	0.0212043	enh108143-LOC105376731
chr15	75570000	75575000	5001	*	chr15	75515000	75520000	5001	*	enh108145	intergenic	69.0359	LOC105376731	32.375	TRUE	561	65.5335	4524.16	0.0248554	enh108145-LOC105376731
chr15	76050000	76055000	5001	*	chr15	75515000	75520000	5001	*	enh108193	intergenic	95.632	LOC105376731	32.375	TRUE	561	40.8167	3903.39	0.0214449	enh108193-LOC105376731
chr15	75490000	75495000	5001	*	chr15	75550000	75555000	5001	*	enh108136	promoter	129.74	GOLGA6C	169.25	TRUE	562	32.9304	4272.39	0.020127	enh108136-GOLGA6C
chr15	75510000	75515000	5001	*	chr15	75550000	75555000	5001	*	enh108139	intergenic	75.401	GOLGA6C	169.25	TRUE	562	71.4773	5389.46	0.0253895	enh108139-GOLGA6C
chr15	75545000	75550000	5001	*	chr15	75550000	75555000	5001	*	enh108141	intergenic	66.7585	GOLGA6C	169.25	TRUE	562	110.645	7386.51	0.0347975	enh108141-GOLGA6C
chr15	75550000	75555000	5001	*	chr15	75550000	75555000	5001	*	enh108142	promoter	65.9719	GOLGA6C	169.25	TRUE	562	916.939	60492.2	0.284976	enh108142-GOLGA6C
chr15	75560000	75565000	5001	*	chr15	75550000	75555000	5001	*	enh108143	genic	61.6561	GOLGA6C	169.25	TRUE	562	103.675	6392.22	0.0301134	enh108143-GOLGA6C
chr15	75565000	75570000	5001	*	chr15	75550000	75555000	5001	*	enh108144	intergenic	76.3655	GOLGA6C	169.25	TRUE	562	118.397	9041.43	0.0425937	enh108144-GOLGA6C
chr15	75600000	75605000	5001	*	chr15	75625000	75630000	5001	*	enh108148	intergenic	68.3769	COMMD4	610.375	TRUE	564	72.0342	4925.48	0.0259329	enh108148-COMMD4
chr15	75605000	75610000	5001	*	chr15	75625000	75630000	5001	*	enh108149	intergenic	56.1135	COMMD4	610.375	TRUE	564	73.2334	4109.38	0.0216361	enh108149-COMMD4
chr15	75625000	75630000	5001	*	chr15	75625000	75630000	5001	*	enh108150	promoter	93.1674	COMMD4	610.375	TRUE	564	581.502	54177	0.285245	enh108150-COMMD4
chr15	75640000	75645000	5001	*	chr15	75625000	75630000	5001	*	enh108151	promoter	92.424	COMMD4	610.375	TRUE	564	88.7773	8205.15	0.0432006	enh108151-COMMD4
chr15	75640000	75645000	5001	*	chr15	75625000	75630000	5001	*	enh108152	genic	77.8223	COMMD4	610.375	TRUE	564	88.7773	6908.85	0.0363755	enh108152-COMMD4
chr15	75660000	75665000	5001	*	chr15	75625000	75630000	5001	*	enh108153	promoter	121.729	COMMD4	610.375	TRUE	564	39.3385	4788.61	0.0252123	enh108153-COMMD4
chr15	75625000	75630000	5001	*	chr15	75635000	75640000	5001	*	enh108150	promoter	93.1674	NEIL1	619.5	TRUE	565	158.425	14760	0.0806336	enh108150-NEIL1
chr15	75640000	75645000	5001	*	chr15	75635000	75640000	5001	*	enh108151	promoter	92.424	NEIL1	619.5	TRUE	565	310.747	28720.5	0.156899	enh108151-NEIL1
chr15	75640000	75645000	5001	*	chr15	75635000	75640000	5001	*	enh108152	genic	77.8223	NEIL1	619.5	TRUE	565	310.747	24183	0.132111	enh108152-NEIL1
chr15	75660000	75665000	5001	*	chr15	75635000	75640000	5001	*	enh108153	promoter	121.729	NEIL1	619.5	TRUE	565	58.7984	7157.44	0.039101	enh108153-NEIL1
chr15	75625000	75630000	5001	*	chr15	75645000	75650000	5001	*	enh108150	promoter	93.1674	MAN2C1	1794.88	TRUE	566	85.8338	7996.91	0.0445461	enh108150-MAN2C1
chr15	75640000	75645000	5001	*	chr15	75645000	75650000	5001	*	enh108151	promoter	92.424	MAN2C1	1794.88	TRUE	566	329.634	30466	0.169709	enh108151-MAN2C1
chr15	75640000	75645000	5001	*	chr15	75645000	75650000	5001	*	enh108152	genic	77.8223	MAN2C1	1794.88	TRUE	566	329.634	25652.8	0.142897	enh108152-MAN2C1
chr15	75660000	75665000	5001	*	chr15	75645000	75650000	5001	*	enh108153	promoter	121.729	MAN2C1	1794.88	TRUE	566	86.4298	10521	0.0586063	enh108153-MAN2C1
chr15	75665000	75670000	5001	*	chr15	75645000	75650000	5001	*	enh108154	genic	62.9259	MAN2C1	1794.88	TRUE	566	61.652	3879.51	0.0216105	enh108154-MAN2C1
chr15	75640000	75645000	5001	*	chr15	75660000	75665000	5001	*	enh108151	promoter	92.424	SIN3A	2623.62	TRUE	567	75.9368	7018.38	0.033964	enh108151-SIN3A
chr15	75640000	75645000	5001	*	chr15	75660000	75665000	5001	*	enh108152	genic	77.8223	SIN3A	2623.62	TRUE	567	75.9368	5909.58	0.0285982	enh108152-SIN3A
chr15	75660000	75665000	5001	*	chr15	75660000	75665000	5001	*	enh108153	promoter	121.729	SIN3A	2623.62	TRUE	567	501.747	61077	0.29557	enh108153-SIN3A
chr15	75665000	75670000	5001	*	chr15	75660000	75665000	5001	*	enh108154	genic	62.9259	SIN3A	2623.62	TRUE	567	300.775	18926.6	0.0915912	enh108154-SIN3A
chr15	75675000	75680000	5001	*	chr15	75660000	75665000	5001	*	enh108155	genic	57.084	SIN3A	2623.62	TRUE	567	85.8815	4902.46	0.0237244	enh108155-SIN3A
chr15	75740000	75745000	5001	*	chr15	75755000	75760000	5001	*	enh108158	promoter	135.858	PTPN9	3362.38	TRUE	568	67.8306	9215.3	0.0664392	enh108158-PTPN9
chr15	75745000	75750000	5001	*	chr15	75755000	75760000	5001	*	enh108159	intergenic	125.37	PTPN9	3362.38	TRUE	568	120.444	15100	0.108866	enh108159-PTPN9
chr15	75760000	75765000	5001	*	chr15	75755000	75760000	5001	*	enh108160	genic	67.3362	PTPN9	3362.38	TRUE	568	276.06	18588.9	0.134019	enh108160-PTPN9
chr15	75800000	75805000	5001	*	chr15	75755000	75760000	5001	*	enh108161	genic	60.7107	PTPN9	3362.38	TRUE	568	48.5167	2945.48	0.0212359	enh108161-PTPN9
chr15	75860000	75865000	5001	*	chr15	75890000	75895000	5001	*	enh108165	genic	74.1009	SNUPN	2003.5	TRUE	569	44.4673	3295.06	0.024104	enh108165-SNUPN
chr15	75865000	75870000	5001	*	chr15	75890000	75895000	5001	*	enh108166	genic	64.7877	SNUPN	2003.5	TRUE	569	61.1676	3962.91	0.0289894	enh108166-SNUPN
chr15	75870000	75875000	5001	*	chr15	75890000	75895000	5001	*	enh108167	promoter	114.181	SNUPN	2003.5	TRUE	569	67.3797	7693.48	0.0562792	enh108167-SNUPN
chr15	75895000	75900000	5001	*	chr15	75890000	75895000	5001	*	enh108168	genic	71.4249	SNUPN	2003.5	TRUE	569	245.216	17514.5	0.128122	enh108168-SNUPN
chr15	75910000	75915000	5001	*	chr15	75890000	75895000	5001	*	enh108169	genic	83.1663	SNUPN	2003.5	TRUE	569	91.7719	7632.33	0.0558319	enh108169-SNUPN
chr15	75915000	75920000	5001	*	chr15	75890000	75895000	5001	*	enh108170	promoter	118.26	SNUPN	2003.5	TRUE	569	52.2737	6181.89	0.0452217	enh108170-SNUPN
chr15	75930000	75935000	5001	*	chr15	75890000	75895000	5001	*	enh108171	intergenic	81.2695	SNUPN	2003.5	TRUE	569	35.5934	2892.66	0.0211603	enh108171-SNUPN
chr15	75930000	75935000	5001	*	chr15	75890000	75895000	5001	*	enh108172	promoter	115.5	SNUPN	2003.5	TRUE	569	35.5934	4111.02	0.0300729	enh108172-SNUPN
chr15	75910000	75915000	5001	*	chr15	75930000	75935000	5001	*	enh108169	genic	83.1663	IMP3	1266	TRUE	570	67.705	5630.77	0.0233889	enh108169-IMP3
chr15	75915000	75920000	5001	*	chr15	75930000	75935000	5001	*	enh108170	promoter	118.26	IMP3	1266	TRUE	570	94.1443	11133.5	0.0462461	enh108170-IMP3
chr15	75930000	75935000	5001	*	chr15	75930000	75935000	5001	*	enh108171	intergenic	81.2695	IMP3	1266	TRUE	570	403.953	32829.1	0.136365	enh108171-IMP3
chr15	75930000	75935000	5001	*	chr15	75930000	75935000	5001	*	enh108172	promoter	115.5	IMP3	1266	TRUE	570	403.953	46656.4	0.1938	enh108172-IMP3
chr15	75940000	75945000	5001	*	chr15	75930000	75935000	5001	*	enh108173	promoter	107.226	IMP3	1266	TRUE	570	121.424	13019.8	0.0540813	enh108173-IMP3
chr15	75940000	75945000	5001	*	chr15	75930000	75935000	5001	*	enh108174	genic	71.882	IMP3	1266	TRUE	570	121.424	8728.18	0.0362549	enh108174-IMP3
chr15	75950000	75955000	5001	*	chr15	75930000	75935000	5001	*	enh108175	intergenic	75.4123	IMP3	1266	TRUE	570	69.8032	5264.02	0.0218655	enh108175-IMP3
chr15	75955000	75960000	5001	*	chr15	75930000	75935000	5001	*	enh108176	intergenic	92.9096	IMP3	1266	TRUE	570	59.8548	5561.08	0.0230995	enh108176-IMP3
chr15	75915000	75920000	5001	*	chr15	75940000	75945000	5001	*	enh108170	promoter	118.26	SNX33	255	TRUE	571	52.6299	6224.02	0.0230887	enh108170-SNX33
chr15	75930000	75935000	5001	*	chr15	75940000	75945000	5001	*	enh108171	intergenic	81.2695	SNX33	255	TRUE	571	121.424	9868.04	0.0366067	enh108171-SNX33
chr15	75930000	75935000	5001	*	chr15	75940000	75945000	5001	*	enh108172	promoter	115.5	SNX33	255	TRUE	571	121.424	14024.4	0.0520251	enh108172-SNX33
chr15	75940000	75945000	5001	*	chr15	75940000	75945000	5001	*	enh108173	promoter	107.226	SNX33	255	TRUE	571	593.338	63621.4	0.236011	enh108173-SNX33
chr15	75940000	75945000	5001	*	chr15	75940000	75945000	5001	*	enh108174	genic	71.882	SNX33	255	TRUE	571	593.338	42650.3	0.158216	enh108174-SNX33
chr15	75950000	75955000	5001	*	chr15	75940000	75945000	5001	*	enh108175	intergenic	75.4123	SNX33	255	TRUE	571	148.68	11212.3	0.0415935	enh108175-SNX33
chr15	75955000	75960000	5001	*	chr15	75940000	75945000	5001	*	enh108176	intergenic	92.9096	SNX33	255	TRUE	571	109.718	10193.8	0.0378152	enh108176-SNX33
chr15	75930000	75935000	5001	*	chr15	75965000	75970000	5001	*	enh108172	promoter	115.5	CSPG4	2886.5	TRUE	572	53.1979	6144.33	0.0272093	enh108172-CSPG4
chr15	75940000	75945000	5001	*	chr15	75965000	75970000	5001	*	enh108173	promoter	107.226	CSPG4	2886.5	TRUE	572	56.708	6080.6	0.0269271	enh108173-CSPG4
chr15	75950000	75955000	5001	*	chr15	75965000	75970000	5001	*	enh108175	intergenic	75.4123	CSPG4	2886.5	TRUE	572	93.6795	7064.59	0.0312846	enh108175-CSPG4
chr15	75955000	75960000	5001	*	chr15	75965000	75970000	5001	*	enh108176	intergenic	92.9096	CSPG4	2886.5	TRUE	572	131.924	12257	0.0542783	enh108176-CSPG4
chr15	75965000	75970000	5001	*	chr15	75965000	75970000	5001	*	enh108177	genic	72.6537	CSPG4	2886.5	TRUE	572	723.305	52550.7	0.232714	enh108177-CSPG4
chr15	75975000	75980000	5001	*	chr15	75965000	75970000	5001	*	enh108178	genic	69.3447	CSPG4	2886.5	TRUE	572	107.127	7428.65	0.0328968	enh108178-CSPG4
chr15	75975000	75980000	5001	*	chr15	75965000	75970000	5001	*	enh108179	genic	75.0114	CSPG4	2886.5	TRUE	572	107.127	8035.71	0.0355851	enh108179-CSPG4
chr15	75980000	75985000	5001	*	chr15	75965000	75970000	5001	*	enh108180	genic	81.3731	CSPG4	2886.5	TRUE	572	77.1362	6276.82	0.027796	enh108180-CSPG4
chr15	75985000	75990000	5001	*	chr15	75965000	75970000	5001	*	enh108181	genic	111.933	CSPG4	2886.5	TRUE	572	46.2624	5178.31	0.0229314	enh108181-CSPG4
chr15	75980000	75985000	5001	*	chr15	76015000	76020000	5001	*	enh108180	genic	81.3731	ODF3L1	264.75	TRUE	573	62.6501	5098.03	0.0211384	enh108180-ODF3L1
chr15	75985000	75990000	5001	*	chr15	76015000	76020000	5001	*	enh108181	genic	111.933	ODF3L1	264.75	TRUE	573	62.1126	6952.48	0.0288277	enh108181-ODF3L1
chr15	75990000	75995000	5001	*	chr15	76015000	76020000	5001	*	enh108182	genic	113.824	ODF3L1	264.75	TRUE	573	77.6707	8840.77	0.0366573	enh108182-ODF3L1
chr15	75995000	76000000	5001	*	chr15	76015000	76020000	5001	*	enh108183	genic	94.7951	ODF3L1	264.75	TRUE	573	74.741	7085.08	0.0293775	enh108183-ODF3L1
chr15	76000000	76005000	5001	*	chr15	76015000	76020000	5001	*	enh108184	genic	73.2134	ODF3L1	264.75	TRUE	573	103.449	7573.84	0.0314041	enh108184-ODF3L1
chr15	76005000	76010000	5001	*	chr15	76015000	76020000	5001	*	enh108185	intergenic	66.1154	ODF3L1	264.75	TRUE	573	88.081	5823.52	0.0241466	enh108185-ODF3L1
chr15	76010000	76015000	5001	*	chr15	76015000	76020000	5001	*	enh108186	intergenic	67.7847	ODF3L1	264.75	TRUE	573	260.345	17647.4	0.073173	enh108186-ODF3L1
chr15	76015000	76020000	5001	*	chr15	76015000	76020000	5001	*	enh108187	promoter	84.3911	ODF3L1	264.75	TRUE	573	511.548	43170.1	0.179	enh108187-ODF3L1
chr15	76020000	76025000	5001	*	chr15	76015000	76020000	5001	*	enh108188	genic	69.4423	ODF3L1	264.75	TRUE	573	198.685	13797.1	0.0572084	enh108188-ODF3L1
chr15	76025000	76030000	5001	*	chr15	76015000	76020000	5001	*	enh108189	genic	94.7709	ODF3L1	264.75	TRUE	573	107.641	10201.2	0.0422984	enh108189-ODF3L1
chr15	76025000	76030000	5001	*	chr15	76015000	76020000	5001	*	enh108190	genic	80.4142	ODF3L1	264.75	TRUE	573	107.641	8655.87	0.0358907	enh108190-ODF3L1
chr15	76030000	76035000	5001	*	chr15	76015000	76020000	5001	*	enh108191	genic	105.747	ODF3L1	264.75	TRUE	573	54.24	5735.72	0.0237825	enh108191-ODF3L1
chr15	75985000	75990000	5001	*	chr15	76020000	76025000	5001	*	enh108181	genic	111.933	DNM1P35	1141.62	TRUE	574	53.2202	5957.12	0.023321	enh108181-DNM1P35
chr15	75990000	75995000	5001	*	chr15	76020000	76025000	5001	*	enh108182	genic	113.824	DNM1P35	1141.62	TRUE	574	50.5024	5748.38	0.0225038	enh108182-DNM1P35
chr15	75995000	76000000	5001	*	chr15	76020000	76025000	5001	*	enh108183	genic	94.7951	DNM1P35	1141.62	TRUE	574	66.3044	6285.33	0.0246059	enh108183-DNM1P35
chr15	76005000	76010000	5001	*	chr15	76020000	76025000	5001	*	enh108185	intergenic	66.1154	DNM1P35	1141.62	TRUE	574	78.2455	5173.23	0.0202522	enh108185-DNM1P35
chr15	76010000	76015000	5001	*	chr15	76020000	76025000	5001	*	enh108186	intergenic	67.7847	DNM1P35	1141.62	TRUE	574	100.812	6833.48	0.0267518	enh108186-DNM1P35
chr15	76015000	76020000	5001	*	chr15	76020000	76025000	5001	*	enh108187	promoter	84.3911	DNM1P35	1141.62	TRUE	574	198.685	16767.2	0.0656406	enh108187-DNM1P35
chr15	76020000	76025000	5001	*	chr15	76020000	76025000	5001	*	enh108188	genic	69.4423	DNM1P35	1141.62	TRUE	574	631.991	43886.9	0.171809	enh108188-DNM1P35
chr15	76025000	76030000	5001	*	chr15	76020000	76025000	5001	*	enh108189	genic	94.7709	DNM1P35	1141.62	TRUE	574	251.901	23872.9	0.093458	enh108189-DNM1P35
chr15	76025000	76030000	5001	*	chr15	76020000	76025000	5001	*	enh108190	genic	80.4142	DNM1P35	1141.62	TRUE	574	251.901	20256.5	0.0793002	enh108190-DNM1P35
chr15	76030000	76035000	5001	*	chr15	76020000	76025000	5001	*	enh108191	genic	105.747	DNM1P35	1141.62	TRUE	574	94.9358	10039.2	0.0393015	enh108191-DNM1P35
chr15	76090000	76095000	5001	*	chr15	76020000	76025000	5001	*	enh108196	intergenic	76.6636	DNM1P35	1141.62	TRUE	574	69.5841	5334.57	0.0208838	enh108196-DNM1P35
chr15	76125000	76130000	5001	*	chr15	76135000	76140000	5001	*	enh108199	intergenic	85.6097	UBE2Q2	1533.5	TRUE	575	104.22	8922.2	0.0524145	enh108199-UBE2Q2
chr15	76135000	76140000	5001	*	chr15	76135000	76140000	5001	*	enh108200	promoter	109.939	UBE2Q2	1533.5	TRUE	575	610.529	67121	0.394311	enh108200-UBE2Q2
chr15	76195000	76200000	5001	*	chr15	76135000	76140000	5001	*	enh108202	promoter	107.353	UBE2Q2	1533.5	TRUE	575	48.0068	5153.7	0.030276	enh108202-UBE2Q2
chr15	76125000	76130000	5001	*	chr15	76195000	76200000	5001	*	enh108199	intergenic	85.6097	FBXO22	1202.5	TRUE	576	38.3459	3282.78	0.0200319	enh108199-FBXO22
chr15	76135000	76140000	5001	*	chr15	76195000	76200000	5001	*	enh108200	promoter	109.939	FBXO22	1202.5	TRUE	576	48.0068	5277.83	0.0322059	enh108200-FBXO22
chr15	76180000	76185000	5001	*	chr15	76195000	76200000	5001	*	enh108201	genic	77.2041	FBXO22	1202.5	TRUE	576	83.105	6416.05	0.0391515	enh108201-FBXO22
chr15	76195000	76200000	5001	*	chr15	76195000	76200000	5001	*	enh108202	promoter	107.353	FBXO22	1202.5	TRUE	576	599.712	64381.2	0.392861	enh108202-FBXO22
chr15	76215000	76220000	5001	*	chr15	76195000	76200000	5001	*	enh108203	genic	64.8863	FBXO22	1202.5	TRUE	576	62.2948	4042.08	0.0246653	enh108203-FBXO22
chr15	76180000	76185000	5001	*	chr15	76225000	76230000	5001	*	enh108201	genic	77.2041	FBXO22-AS1	14.625	TRUE	577	29.0451	2242.4	0.0203847	enh108201-FBXO22-AS1
chr15	76195000	76200000	5001	*	chr15	76225000	76230000	5001	*	enh108202	promoter	107.353	FBXO22-AS1	14.625	TRUE	577	41.5421	4459.69	0.0405411	enh108202-FBXO22-AS1
chr15	76215000	76220000	5001	*	chr15	76225000	76230000	5001	*	enh108203	genic	64.8863	FBXO22-AS1	14.625	TRUE	577	118.297	7675.83	0.0697778	enh108203-FBXO22-AS1
chr15	76235000	76240000	5001	*	chr15	76225000	76230000	5001	*	enh108204	genic	77.3963	FBXO22-AS1	14.625	TRUE	577	114.033	8825.72	0.0802309	enh108204-FBXO22-AS1
chr15	76235000	76240000	5001	*	chr15	76225000	76230000	5001	*	enh108205	genic	65.8742	FBXO22-AS1	14.625	TRUE	577	114.033	7511.82	0.0682868	enh108205-FBXO22-AS1
chr15	76295000	76300000	5001	*	chr15	76225000	76230000	5001	*	enh108207	genic	77.637	FBXO22-AS1	14.625	TRUE	577	30.5501	2371.82	0.0215612	enh108207-FBXO22-AS1
chr15	76180000	76185000	5001	*	chr15	76230000	76235000	5001	*	enh108201	genic	77.2041	NRG4	716	TRUE	578	31.8825	2461.46	0.0216156	enh108201-NRG4
chr15	76195000	76200000	5001	*	chr15	76230000	76235000	5001	*	enh108202	promoter	107.353	NRG4	716	TRUE	578	43.6715	4688.28	0.0411707	enh108202-NRG4
chr15	76215000	76220000	5001	*	chr15	76230000	76235000	5001	*	enh108203	genic	64.8863	NRG4	716	TRUE	578	81.4331	5283.9	0.0464011	enh108203-NRG4
chr15	76235000	76240000	5001	*	chr15	76230000	76235000	5001	*	enh108204	genic	77.3963	NRG4	716	TRUE	578	185.947	14391.6	0.126382	enh108204-NRG4
chr15	76235000	76240000	5001	*	chr15	76230000	76235000	5001	*	enh108205	genic	65.8742	NRG4	716	TRUE	578	185.947	12249.1	0.107567	enh108205-NRG4
chr15	76295000	76300000	5001	*	chr15	76230000	76235000	5001	*	enh108207	genic	77.637	NRG4	716	TRUE	578	34.4661	2675.84	0.0234982	enh108207-NRG4
chr15	76345000	76350000	5001	*	chr15	76350000	76355000	5001	*	enh108209	intergenic	73.7658	TMEM266	2358.75	TRUE	579	194.144	14321.2	0.0825166	enh108209-TMEM266
chr15	76350000	76355000	5001	*	chr15	76350000	76355000	5001	*	enh108210	promoter	77.8552	TMEM266	2358.75	TRUE	579	613.652	47776.1	0.275279	enh108210-TMEM266
chr15	76355000	76360000	5001	*	chr15	76350000	76355000	5001	*	enh108211	genic	75.2054	TMEM266	2358.75	TRUE	579	241.98	18198.2	0.104856	enh108211-TMEM266
chr15	76360000	76365000	5001	*	chr15	76350000	76355000	5001	*	enh108212	genic	68.2501	TMEM266	2358.75	TRUE	579	111.579	7615.3	0.0438783	enh108212-TMEM266
chr15	76370000	76375000	5001	*	chr15	76350000	76355000	5001	*	enh108213	genic	73.0325	TMEM266	2358.75	TRUE	579	63.1946	4615.25	0.0265924	enh108213-TMEM266
chr15	76430000	76435000	5001	*	chr15	76350000	76355000	5001	*	enh108215	genic	71.945	TMEM266	2358.75	TRUE	579	57.2396	4118.1	0.0237279	enh108215-TMEM266
chr15	76440000	76445000	5001	*	chr15	76350000	76355000	5001	*	enh108217	genic	94.3483	TMEM266	2358.75	TRUE	579	58.3092	5501.37	0.0316981	enh108217-TMEM266
chr15	76440000	76445000	5001	*	chr15	76465000	76470000	5001	*	enh108217	genic	94.3483	LOC101929439	60.75	TRUE	580	39.5224	3728.87	0.0276593	enh108217-LOC101929439
chr15	76455000	76460000	5001	*	chr15	76465000	76470000	5001	*	enh108218	genic	88.2211	LOC101929439	60.75	TRUE	580	114.5	10101.3	0.0749275	enh108218-LOC101929439
chr15	76460000	76465000	5001	*	chr15	76465000	76470000	5001	*	enh108219	genic	93.5027	LOC101929439	60.75	TRUE	580	241.5	22580.9	0.167497	enh108219-LOC101929439
chr15	76470000	76475000	5001	*	chr15	76465000	76470000	5001	*	enh108220	genic	59.2189	LOC101929439	60.75	TRUE	580	241.6	14307.3	0.106126	enh108220-LOC101929439
chr15	76475000	76480000	5001	*	chr15	76465000	76470000	5001	*	enh108221	genic	60.2161	LOC101929439	60.75	TRUE	580	119.319	7184.9	0.0532949	enh108221-LOC101929439
chr15	76480000	76485000	5001	*	chr15	76465000	76470000	5001	*	enh108222	genic	74.6838	LOC101929439	60.75	TRUE	580	79.4547	5933.98	0.044016	enh108222-LOC101929439
chr15	76485000	76490000	5001	*	chr15	76465000	76470000	5001	*	enh108223	genic	72.5567	LOC101929439	60.75	TRUE	580	57.4464	4168.12	0.0309175	enh108223-LOC101929439
chr15	76490000	76495000	5001	*	chr15	76465000	76470000	5001	*	enh108224	genic	71.7877	LOC101929439	60.75	TRUE	580	45.6963	3280.43	0.024333	enh108224-LOC101929439
chr15	76455000	76460000	5001	*	chr15	76505000	76510000	5001	*	enh108218	genic	88.2211	ETFA	1816.5	TRUE	581	21.5336	1899.72	0.0228238	enh108218-ETFA
chr15	76470000	76475000	5001	*	chr15	76505000	76510000	5001	*	enh108220	genic	59.2189	ETFA	1816.5	TRUE	581	43.7363	2590.01	0.0311172	enh108220-ETFA
chr15	76475000	76480000	5001	*	chr15	76505000	76510000	5001	*	enh108221	genic	60.2161	ETFA	1816.5	TRUE	581	33.4124	2011.96	0.0241723	enh108221-ETFA
chr15	76480000	76485000	5001	*	chr15	76505000	76510000	5001	*	enh108222	genic	74.6838	ETFA	1816.5	TRUE	581	46.8795	3501.14	0.0420637	enh108222-ETFA
chr15	76485000	76490000	5001	*	chr15	76505000	76510000	5001	*	enh108223	genic	72.5567	ETFA	1816.5	TRUE	581	59.2034	4295.6	0.0516087	enh108223-ETFA
chr15	76490000	76495000	5001	*	chr15	76505000	76510000	5001	*	enh108224	genic	71.7877	ETFA	1816.5	TRUE	581	81.8475	5875.64	0.0705917	enh108224-ETFA
chr15	76525000	76530000	5001	*	chr15	76505000	76510000	5001	*	enh108225	genic	66.258	ETFA	1816.5	TRUE	581	59.9281	3970.72	0.0477054	enh108225-ETFA
chr15	76600000	76605000	5001	*	chr15	76505000	76510000	5001	*	enh108228	promoter	106.976	ETFA	1816.5	TRUE	581	20.3352	2175.39	0.0261357	enh108228-ETFA
chr15	76625000	76630000	5001	*	chr15	76505000	76510000	5001	*	enh108230	promoter	99.2446	ETFA	1816.5	TRUE	581	19.5045	1935.72	0.0232563	enh108230-ETFA
chr15	76630000	76635000	5001	*	chr15	76505000	76510000	5001	*	enh108231	genic	87.3601	ETFA	1816.5	TRUE	581	21.0502	1838.95	0.0220936	enh108231-ETFA
chr15	76455000	76460000	5001	*	chr15	76550000	76555000	5001	*	enh108218	genic	88.2211	TYRO3P	21.125	TRUE	582	18.034	1590.98	0.0220538	enh108218-TYRO3P
chr15	76485000	76490000	5001	*	chr15	76550000	76555000	5001	*	enh108223	genic	72.5567	TYRO3P	21.125	TRUE	582	25.171	1826.32	0.0253161	enh108223-TYRO3P
chr15	76490000	76495000	5001	*	chr15	76550000	76555000	5001	*	enh108224	genic	71.7877	TYRO3P	21.125	TRUE	582	27.4182	1968.29	0.027284	enh108224-TYRO3P
chr15	76525000	76530000	5001	*	chr15	76550000	76555000	5001	*	enh108225	genic	66.258	TYRO3P	21.125	TRUE	582	48.7547	3230.39	0.0447788	enh108225-TYRO3P
chr15	76585000	76590000	5001	*	chr15	76550000	76555000	5001	*	enh108226	genic	62.8338	TYRO3P	21.125	TRUE	582	46.2783	2907.84	0.0403077	enh108226-TYRO3P
chr15	76590000	76595000	5001	*	chr15	76550000	76555000	5001	*	enh108227	genic	68.9905	TYRO3P	21.125	TRUE	582	25.4409	1755.18	0.0243299	enh108227-TYRO3P
chr15	76600000	76605000	5001	*	chr15	76550000	76555000	5001	*	enh108228	promoter	106.976	TYRO3P	21.125	TRUE	582	24.5093	2621.91	0.0363443	enh108228-TYRO3P
chr15	76620000	76625000	5001	*	chr15	76550000	76555000	5001	*	enh108229	intergenic	67.9174	TYRO3P	21.125	TRUE	582	30.2535	2054.74	0.0284822	enh108229-TYRO3P
chr15	76625000	76630000	5001	*	chr15	76550000	76555000	5001	*	enh108230	promoter	99.2446	TYRO3P	21.125	TRUE	582	19.8349	1968.51	0.027287	enh108230-TYRO3P
chr15	76600000	76605000	5001	*	chr15	76625000	76630000	5001	*	enh108228	promoter	106.976	ISL2	865.875	TRUE	583	54.9118	5874.27	0.0320466	enh108228-ISL2
chr15	76620000	76625000	5001	*	chr15	76625000	76630000	5001	*	enh108229	intergenic	67.9174	ISL2	865.875	TRUE	583	246.009	16708.3	0.0911506	enh108229-ISL2
chr15	76625000	76630000	5001	*	chr15	76625000	76630000	5001	*	enh108230	promoter	99.2446	ISL2	865.875	TRUE	583	501.105	49732	0.271309	enh108230-ISL2
chr15	76630000	76635000	5001	*	chr15	76625000	76630000	5001	*	enh108231	genic	87.3601	ISL2	865.875	TRUE	583	197.325	17238.3	0.0940422	enh108231-ISL2
chr15	76630000	76635000	5001	*	chr15	76625000	76630000	5001	*	enh108232	genic	73.0816	ISL2	865.875	TRUE	583	197.325	14420.8	0.0786716	enh108232-ISL2
chr15	76635000	76640000	5001	*	chr15	76625000	76630000	5001	*	enh108233	intergenic	79.7643	ISL2	865.875	TRUE	583	81.8531	6528.96	0.0356182	enh108233-ISL2
chr15	76600000	76605000	5001	*	chr15	76640000	76645000	5001	*	enh108228	promoter	106.976	SCAPER	3290.38	TRUE	584	25.8275	2762.93	0.0233932	enh108228-SCAPER
chr15	76620000	76625000	5001	*	chr15	76640000	76645000	5001	*	enh108229	intergenic	67.9174	SCAPER	3290.38	TRUE	584	40.9163	2778.93	0.0235287	enh108229-SCAPER
chr15	76625000	76630000	5001	*	chr15	76640000	76645000	5001	*	enh108230	promoter	99.2446	SCAPER	3290.38	TRUE	584	47.5412	4718.21	0.0399482	enh108230-SCAPER
chr15	76630000	76635000	5001	*	chr15	76640000	76645000	5001	*	enh108231	genic	87.3601	SCAPER	3290.38	TRUE	584	110.2	9627.07	0.0815107	enh108231-SCAPER
chr15	76630000	76635000	5001	*	chr15	76640000	76645000	5001	*	enh108232	genic	73.0816	SCAPER	3290.38	TRUE	584	110.2	8053.59	0.0681883	enh108232-SCAPER
chr15	76635000	76640000	5001	*	chr15	76640000	76645000	5001	*	enh108233	intergenic	79.7643	SCAPER	3290.38	TRUE	584	180.616	14406.7	0.121979	enh108233-SCAPER
chr15	76645000	76650000	5001	*	chr15	76640000	76645000	5001	*	enh108234	genic	54.217	SCAPER	3290.38	TRUE	584	181.38	9833.86	0.0832615	enh108234-SCAPER
chr15	76655000	76660000	5001	*	chr15	76640000	76645000	5001	*	enh108235	genic	61.6418	SCAPER	3290.38	TRUE	584	84.4909	5208.17	0.0440967	enh108235-SCAPER
chr15	76660000	76665000	5001	*	chr15	76640000	76645000	5001	*	enh108236	genic	66.1773	SCAPER	3290.38	TRUE	584	71.6046	4738.6	0.0401209	enh108236-SCAPER
chr15	76680000	76685000	5001	*	chr15	76640000	76645000	5001	*	enh108237	genic	69.094	SCAPER	3290.38	TRUE	584	42.9278	2966.06	0.0251131	enh108237-SCAPER
chr15	77195000	77200000	5001	*	chr15	77220000	77225000	5001	*	enh108244	intergenic	79.8579	RCN2	1021.62	TRUE	585	61.9538	4947.5	0.0360771	enh108244-RCN2
chr15	77195000	77200000	5001	*	chr15	77220000	77225000	5001	*	enh108245	intergenic	93.5476	RCN2	1021.62	TRUE	585	61.9538	5795.63	0.0422616	enh108245-RCN2
chr15	77200000	77205000	5001	*	chr15	77220000	77225000	5001	*	enh108246	intergenic	70.1916	RCN2	1021.62	TRUE	585	86.5897	6077.87	0.0443197	enh108246-RCN2
chr15	77220000	77225000	5001	*	chr15	77220000	77225000	5001	*	enh108247	promoter	108.575	RCN2	1021.62	TRUE	585	382.293	41507.3	0.302671	enh108247-RCN2
chr15	77295000	77300000	5001	*	chr15	77220000	77225000	5001	*	enh108255	genic	119.494	RCN2	1021.62	TRUE	585	23.6321	2823.89	0.0205917	enh108255-RCN2
chr15	77275000	77280000	5001	*	chr15	77285000	77290000	5001	*	enh108250	intergenic	96.1522	PSTPIP1	4103	TRUE	586	140.962	13553.8	0.042826	enh108250-PSTPIP1
chr15	77280000	77285000	5001	*	chr15	77285000	77290000	5001	*	enh108251	intergenic	105.66	PSTPIP1	4103	TRUE	586	337.167	35625.2	0.112565	enh108251-PSTPIP1
chr15	77280000	77285000	5001	*	chr15	77285000	77290000	5001	*	enh108252	intergenic	72.9102	PSTPIP1	4103	TRUE	586	337.167	24582.9	0.0776744	enh108252-PSTPIP1
chr15	77285000	77290000	5001	*	chr15	77285000	77290000	5001	*	enh108253	promoter	108.934	PSTPIP1	4103	TRUE	586	663.203	72245.1	0.228272	enh108253-PSTPIP1
chr15	77285000	77290000	5001	*	chr15	77285000	77290000	5001	*	enh108254	genic	91.7474	PSTPIP1	4103	TRUE	586	663.203	60847.1	0.192258	enh108254-PSTPIP1
chr15	77295000	77300000	5001	*	chr15	77285000	77290000	5001	*	enh108255	genic	119.494	PSTPIP1	4103	TRUE	586	131.122	15668.3	0.049507	enh108255-PSTPIP1
chr15	77275000	77280000	5001	*	chr15	77335000	77340000	5001	*	enh108250	intergenic	96.1522	TSPAN3	1102.12	TRUE	587	31.1552	2995.64	0.027973	enh108250-TSPAN3
chr15	77280000	77285000	5001	*	chr15	77335000	77340000	5001	*	enh108251	intergenic	105.66	TSPAN3	1102.12	TRUE	587	25.869	2733.32	0.0255235	enh108251-TSPAN3
chr15	77285000	77290000	5001	*	chr15	77335000	77340000	5001	*	enh108253	promoter	108.934	TSPAN3	1102.12	TRUE	587	27.9915	3049.22	0.0284733	enh108253-TSPAN3
chr15	77285000	77290000	5001	*	chr15	77335000	77340000	5001	*	enh108254	genic	91.7474	TSPAN3	1102.12	TRUE	587	27.9915	2568.15	0.0239811	enh108254-TSPAN3
chr15	77295000	77300000	5001	*	chr15	77335000	77340000	5001	*	enh108255	genic	119.494	TSPAN3	1102.12	TRUE	587	27.3537	3268.6	0.0305218	enh108255-TSPAN3
chr15	77305000	77310000	5001	*	chr15	77335000	77340000	5001	*	enh108256	genic	95.0132	TSPAN3	1102.12	TRUE	587	25.6296	2435.15	0.0227392	enh108256-TSPAN3
chr15	77310000	77315000	5001	*	chr15	77335000	77340000	5001	*	enh108257	genic	72.6807	TSPAN3	1102.12	TRUE	587	41.6614	3027.98	0.028275	enh108257-TSPAN3
chr15	77310000	77315000	5001	*	chr15	77335000	77340000	5001	*	enh108258	genic	77.8206	TSPAN3	1102.12	TRUE	587	41.6614	3242.12	0.0302746	enh108258-TSPAN3
chr15	77315000	77320000	5001	*	chr15	77335000	77340000	5001	*	enh108259	genic	67.137	TSPAN3	1102.12	TRUE	587	54.3035	3645.78	0.0340439	enh108259-TSPAN3
chr15	77320000	77325000	5001	*	chr15	77335000	77340000	5001	*	enh108260	genic	71.438	TSPAN3	1102.12	TRUE	587	57.6331	4117.19	0.0384459	enh108260-TSPAN3
chr15	77325000	77330000	5001	*	chr15	77335000	77340000	5001	*	enh108261	genic	66.9918	TSPAN3	1102.12	TRUE	587	93.0652	6234.61	0.0582182	enh108261-TSPAN3
chr15	77355000	77360000	5001	*	chr15	77335000	77340000	5001	*	enh108262	genic	59.9688	TSPAN3	1102.12	TRUE	587	56.5843	3393.29	0.0316862	enh108262-TSPAN3
chr15	77360000	77365000	5001	*	chr15	77335000	77340000	5001	*	enh108263	promoter	104.626	TSPAN3	1102.12	TRUE	587	45.2791	4737.36	0.044237	enh108263-TSPAN3
chr15	77370000	77375000	5001	*	chr15	77400000	77405000	5001	*	enh108264	intergenic	63.4594	PEAK1	2825.38	TRUE	588	44.6614	2834.19	0.0243862	enh108264-PEAK1
chr15	77400000	77405000	5001	*	chr15	77400000	77405000	5001	*	enh108266	genic	65.2227	PEAK1	2825.38	TRUE	588	418.93	27323.7	0.235102	enh108266-PEAK1
chr15	77410000	77415000	5001	*	chr15	77400000	77405000	5001	*	enh108267	genic	65.0813	PEAK1	2825.38	TRUE	588	100.216	6522.2	0.056119	enh108267-PEAK1
chr15	77785000	77790000	5001	*	chr15	77400000	77405000	5001	*	enh108280	intergenic	79.2739	PEAK1	2825.38	TRUE	588	34.2905	2718.34	0.0233894	enh108280-PEAK1
chr15	77785000	77790000	5001	*	chr15	77400000	77405000	5001	*	enh108281	intergenic	71.0467	PEAK1	2825.38	TRUE	588	34.2905	2436.23	0.020962	enh108281-PEAK1
chr15	77470000	77475000	5001	*	chr15	77515000	77520000	5001	*	enh108268	genic	72.2593	LINC00597	14.625	TRUE	589	22.2926	1610.84	0.0217847	enh108268-LINC00597
chr15	77480000	77485000	5001	*	chr15	77515000	77520000	5001	*	enh108269	genic	88.436	LINC00597	14.625	TRUE	589	31.7952	2811.83	0.0380267	enh108269-LINC00597
chr15	77520000	77525000	5001	*	chr15	77515000	77520000	5001	*	enh108270	genic	64.162	LINC00597	14.625	TRUE	589	241.25	15479.1	0.209336	enh108270-LINC00597
chr15	77535000	77540000	5001	*	chr15	77515000	77520000	5001	*	enh108271	genic	71.9993	LINC00597	14.625	TRUE	589	54.8861	3951.76	0.0534428	enh108271-LINC00597
chr15	77565000	77570000	5001	*	chr15	77515000	77520000	5001	*	enh108272	genic	62.6683	LINC00597	14.625	TRUE	589	26.5246	1662.25	0.0224799	enh108272-LINC00597
chr15	77700000	77705000	5001	*	chr15	77710000	77715000	5001	*	enh108275	genic	71.3462	HMG20A	1222	TRUE	590	83.5342	5959.84	0.0385192	enh108275-HMG20A
chr15	77710000	77715000	5001	*	chr15	77710000	77715000	5001	*	enh108276	promoter	113.613	HMG20A	1222	TRUE	590	716.16	81365	0.525872	enh108276-HMG20A
chr15	77720000	77725000	5001	*	chr15	77710000	77715000	5001	*	enh108277	genic	58.1095	HMG20A	1222	TRUE	590	88.2311	5127.07	0.0331369	enh108277-HMG20A
chr15	77730000	77735000	5001	*	chr15	77710000	77715000	5001	*	enh108278	genic	58.6027	HMG20A	1222	TRUE	590	57.4709	3367.95	0.0217675	enh108278-HMG20A
chr15	77410000	77415000	5001	*	chr15	77815000	77820000	5001	*	enh108267	genic	65.0813	LOC101929457	70.625	TRUE	591	31.6828	2061.95	0.02345	enh108267-LOC101929457
chr15	77785000	77790000	5001	*	chr15	77815000	77820000	5001	*	enh108280	intergenic	79.2739	LOC101929457	70.625	TRUE	591	38.4816	3050.58	0.0346935	enh108280-LOC101929457
chr15	77785000	77790000	5001	*	chr15	77815000	77820000	5001	*	enh108281	intergenic	71.0467	LOC101929457	70.625	TRUE	591	38.4816	2733.99	0.0310929	enh108281-LOC101929457
chr15	77800000	77805000	5001	*	chr15	77815000	77820000	5001	*	enh108282	intergenic	78.7045	LOC101929457	70.625	TRUE	591	89.0031	7004.94	0.0796653	enh108282-LOC101929457
chr15	77835000	77840000	5001	*	chr15	77815000	77820000	5001	*	enh108283	intergenic	84.8305	LOC101929457	70.625	TRUE	591	57.0664	4840.97	0.0550551	enh108283-LOC101929457
chr15	77835000	77840000	5001	*	chr15	77815000	77820000	5001	*	enh108284	intergenic	73.9472	LOC101929457	70.625	TRUE	591	57.0664	4219.9	0.0479918	enh108284-LOC101929457
chr15	77860000	77865000	5001	*	chr15	77815000	77820000	5001	*	enh108285	intergenic	84.1508	LOC101929457	70.625	TRUE	591	26.3205	2214.89	0.0251894	enh108285-LOC101929457
chr15	77860000	77865000	5001	*	chr15	77905000	77910000	5001	*	enh108285	intergenic	84.1508	LINGO1	2010.38	TRUE	592	35.1571	2958.49	0.0252876	enh108285-LINGO1
chr15	77890000	77895000	5001	*	chr15	77905000	77910000	5001	*	enh108286	intergenic	61.5369	LINGO1	2010.38	TRUE	592	93.6696	5764.14	0.0492687	enh108286-LINGO1
chr15	77895000	77900000	5001	*	chr15	77905000	77910000	5001	*	enh108287	intergenic	69.781	LINGO1	2010.38	TRUE	592	96.927	6763.67	0.0578122	enh108287-LINGO1
chr15	77900000	77905000	5001	*	chr15	77905000	77910000	5001	*	enh108288	intergenic	70.1838	LINGO1	2010.38	TRUE	592	216.726	15210.6	0.130012	enh108288-LINGO1
chr15	77910000	77915000	5001	*	chr15	77905000	77910000	5001	*	enh108289	genic	63.4295	LINGO1	2010.38	TRUE	592	214.854	13628.1	0.116485	enh108289-LINGO1
chr15	77925000	77930000	5001	*	chr15	77905000	77910000	5001	*	enh108290	genic	88.1027	LINGO1	2010.38	TRUE	592	52.5548	4630.22	0.0395766	enh108290-LINGO1
chr15	77945000	77950000	5001	*	chr15	77905000	77910000	5001	*	enh108292	genic	78.6874	LINGO1	2010.38	TRUE	592	31.1385	2450.21	0.0209431	enh108292-LINGO1
chr15	77900000	77905000	5001	*	chr15	77930000	77935000	5001	*	enh108288	intergenic	70.1838	LINGO1-AS1	66.25	TRUE	593	44.4093	3116.82	0.0250952	enh108288-LINGO1-AS1
chr15	77910000	77915000	5001	*	chr15	77930000	77935000	5001	*	enh108289	genic	63.4295	LINGO1-AS1	66.25	TRUE	593	59.6383	3782.83	0.0304576	enh108289-LINGO1-AS1
chr15	77925000	77930000	5001	*	chr15	77930000	77935000	5001	*	enh108290	genic	88.1027	LINGO1-AS1	66.25	TRUE	593	207.389	18271.6	0.147114	enh108290-LINGO1-AS1
chr15	77940000	77945000	5001	*	chr15	77930000	77935000	5001	*	enh108291	genic	61.4765	LINGO1-AS1	66.25	TRUE	593	135.661	8339.95	0.0671494	enh108291-LINGO1-AS1
chr15	77945000	77950000	5001	*	chr15	77930000	77935000	5001	*	enh108292	genic	78.6874	LINGO1-AS1	66.25	TRUE	593	76.7413	6038.58	0.0486198	enh108292-LINGO1-AS1
chr15	77950000	77955000	5001	*	chr15	77930000	77935000	5001	*	enh108293	promoter	69.8188	LINGO1-AS1	66.25	TRUE	593	59.5503	4157.73	0.0334761	enh108293-LINGO1-AS1
chr15	78110000	78115000	5001	*	chr15	77930000	77935000	5001	*	enh108298	promoter	75.2157	LINGO1-AS1	66.25	TRUE	593	48.3187	3634.32	0.0292619	enh108298-LINGO1-AS1
chr15	78110000	78115000	5001	*	chr15	77930000	77935000	5001	*	enh108299	intergenic	67.6823	LINGO1-AS1	66.25	TRUE	593	48.3187	3270.32	0.0263311	enh108299-LINGO1-AS1
chr15	77925000	77930000	5001	*	chr15	77950000	77955000	5001	*	enh108290	genic	88.1027	LINGO1-AS2	104.125	TRUE	594	53.1006	4678.31	0.0355144	enh108290-LINGO1-AS2
chr15	77940000	77945000	5001	*	chr15	77950000	77955000	5001	*	enh108291	genic	61.4765	LINGO1-AS2	104.125	TRUE	594	95.7971	5889.27	0.0447072	enh108291-LINGO1-AS2
chr15	77945000	77950000	5001	*	chr15	77950000	77955000	5001	*	enh108292	genic	78.6874	LINGO1-AS2	104.125	TRUE	594	225.355	17732.6	0.134614	enh108292-LINGO1-AS2
chr15	77950000	77955000	5001	*	chr15	77950000	77955000	5001	*	enh108293	promoter	69.8188	LINGO1-AS2	104.125	TRUE	594	452.258	31576.1	0.239703	enh108293-LINGO1-AS2
chr15	78110000	78115000	5001	*	chr15	77950000	77955000	5001	*	enh108298	promoter	75.2157	LINGO1-AS2	104.125	TRUE	594	37.7761	2841.35	0.0215696	enh108298-LINGO1-AS2
chr15	75560000	75565000	5001	*	chr15	78205000	78210000	5001	*	enh108143	genic	61.6561	LOC645752	99.375	TRUE	595	46.0566	2839.67	0.0201344	enh108143-LOC645752
chr15	78180000	78185000	5001	*	chr15	78205000	78210000	5001	*	enh108307	intergenic	92.2641	LOC645752	99.375	TRUE	595	50.8862	4694.97	0.0332891	enh108307-LOC645752
chr15	78180000	78185000	5001	*	chr15	78205000	78210000	5001	*	enh108308	intergenic	92.1351	LOC645752	99.375	TRUE	595	50.8862	4688.4	0.0332426	enh108308-LOC645752
chr15	78185000	78190000	5001	*	chr15	78205000	78210000	5001	*	enh108309	intergenic	75.1137	LOC645752	99.375	TRUE	595	49.7215	3734.76	0.0264809	enh108309-LOC645752
chr15	78190000	78195000	5001	*	chr15	78205000	78210000	5001	*	enh108310	intergenic	70.0845	LOC645752	99.375	TRUE	595	73.6221	5159.77	0.0365847	enh108310-LOC645752
chr15	78195000	78200000	5001	*	chr15	78205000	78210000	5001	*	enh108311	intergenic	65.7673	LOC645752	99.375	TRUE	595	81.5792	5365.24	0.0380416	enh108311-LOC645752
chr15	78200000	78205000	5001	*	chr15	78205000	78210000	5001	*	enh108312	intergenic	73.1872	LOC645752	99.375	TRUE	595	106.333	7782.22	0.0551789	enh108312-LOC645752
chr15	78200000	78205000	5001	*	chr15	78205000	78210000	5001	*	enh108313	intergenic	86.5583	LOC645752	99.375	TRUE	595	106.333	9204.01	0.06526	enh108313-LOC645752
chr15	78220000	78225000	5001	*	chr15	78205000	78210000	5001	*	enh108314	intergenic	70.558	LOC645752	99.375	TRUE	595	81.3238	5738.05	0.040685	enh108314-LOC645752
chr15	78235000	78240000	5001	*	chr15	78205000	78210000	5001	*	enh108315	intergenic	95.6333	LOC645752	99.375	TRUE	595	47.0185	4496.54	0.0318822	enh108315-LOC645752
chr15	82940000	82945000	5001	*	chr15	78205000	78210000	5001	*	enh108635	genic	83.3708	LOC645752	99.375	TRUE	595	33.9082	2826.95	0.0200442	enh108635-LOC645752
chr15	78250000	78255000	5001	*	chr15	78285000	78290000	5001	*	enh108317	intergenic	72.8037	LOC91450	221.125	TRUE	596	62.8997	4579.33	0.0211348	enh108317-LOC91450
chr15	78285000	78290000	5001	*	chr15	78285000	78290000	5001	*	enh108321	promoter	83.4152	LOC91450	221.125	TRUE	596	729.876	60882.7	0.28099	enh108321-LOC91450
chr15	78290000	78295000	5001	*	chr15	78285000	78290000	5001	*	enh108322	genic	63.4632	LOC91450	221.125	TRUE	596	282.265	17913.4	0.082675	enh108322-LOC91450
chr15	78295000	78300000	5001	*	chr15	78285000	78290000	5001	*	enh108323	genic	56.3435	LOC91450	221.125	TRUE	596	87.3046	4919.04	0.0227027	enh108323-LOC91450
chr15	78310000	78315000	5001	*	chr15	78285000	78290000	5001	*	enh108324	genic	79.5555	LOC91450	221.125	TRUE	596	79.9644	6361.61	0.0293605	enh108324-LOC91450
chr15	79045000	79050000	5001	*	chr15	78285000	78290000	5001	*	enh108395	intergenic	71.7843	LOC91450	221.125	TRUE	596	68.7794	4937.28	0.0227868	enh108395-LOC91450
chr15	78250000	78255000	5001	*	chr15	78285000	78290000	5001	*	enh108317	intergenic	72.8037	TBC1D2B	3006.25	TRUE	597	62.8997	4579.33	0.0211348	enh108317-TBC1D2B
chr15	78285000	78290000	5001	*	chr15	78285000	78290000	5001	*	enh108321	promoter	83.4152	TBC1D2B	3006.25	TRUE	597	729.876	60882.7	0.28099	enh108321-TBC1D2B
chr15	78290000	78295000	5001	*	chr15	78285000	78290000	5001	*	enh108322	genic	63.4632	TBC1D2B	3006.25	TRUE	597	282.265	17913.4	0.082675	enh108322-TBC1D2B
chr15	78295000	78300000	5001	*	chr15	78285000	78290000	5001	*	enh108323	genic	56.3435	TBC1D2B	3006.25	TRUE	597	87.3046	4919.04	0.0227027	enh108323-TBC1D2B
chr15	78310000	78315000	5001	*	chr15	78285000	78290000	5001	*	enh108324	genic	79.5555	TBC1D2B	3006.25	TRUE	597	79.9644	6361.61	0.0293605	enh108324-TBC1D2B
chr15	79045000	79050000	5001	*	chr15	78285000	78290000	5001	*	enh108395	intergenic	71.7843	TBC1D2B	3006.25	TRUE	597	68.7794	4937.28	0.0227868	enh108395-TBC1D2B
chr15	78355000	78360000	5001	*	chr15	78380000	78385000	5001	*	enh108335	genic	94.451	SH2D7	136.375	TRUE	598	54.7296	5169.26	0.025935	enh108335-SH2D7
chr15	78360000	78365000	5001	*	chr15	78380000	78385000	5001	*	enh108336	genic	73.8011	SH2D7	136.375	TRUE	598	64.6328	4769.97	0.0239316	enh108336-SH2D7
chr15	78365000	78370000	5001	*	chr15	78380000	78385000	5001	*	enh108337	genic	70.9851	SH2D7	136.375	TRUE	598	74.9822	5322.62	0.0267044	enh108337-SH2D7
chr15	78365000	78370000	5001	*	chr15	78380000	78385000	5001	*	enh108338	promoter	94.3864	SH2D7	136.375	TRUE	598	74.9822	7077.31	0.0355079	enh108338-SH2D7
chr15	78370000	78375000	5001	*	chr15	78380000	78385000	5001	*	enh108339	intergenic	80.2668	SH2D7	136.375	TRUE	598	125.193	10048.8	0.0504165	enh108339-SH2D7
chr15	78380000	78385000	5001	*	chr15	78380000	78385000	5001	*	enh108340	intergenic	75.3045	SH2D7	136.375	TRUE	598	459.641	34613	0.173659	enh108340-SH2D7
chr15	78395000	78400000	5001	*	chr15	78380000	78385000	5001	*	enh108341	genic	78.733	SH2D7	136.375	TRUE	598	86.3978	6802.36	0.0341284	enh108341-SH2D7
chr15	78395000	78400000	5001	*	chr15	78380000	78385000	5001	*	enh108342	genic	67.8883	SH2D7	136.375	TRUE	598	86.3978	5865.4	0.0294276	enh108342-SH2D7
chr15	78250000	78255000	5001	*	chr15	78395000	78400000	5001	*	enh108317	intergenic	72.8037	CIB2	528.125	TRUE	599	66.948	4874.06	0.0205529	enh108317-CIB2
chr15	78380000	78385000	5001	*	chr15	78395000	78400000	5001	*	enh108340	intergenic	75.3045	CIB2	528.125	TRUE	599	86.3978	6506.14	0.027435	enh108340-CIB2
chr15	78395000	78400000	5001	*	chr15	78395000	78400000	5001	*	enh108341	genic	78.733	CIB2	528.125	TRUE	599	479.909	37784.7	0.15933	enh108341-CIB2
chr15	78395000	78400000	5001	*	chr15	78395000	78400000	5001	*	enh108342	genic	67.8883	CIB2	528.125	TRUE	599	479.909	32580.2	0.137384	enh108342-CIB2
chr15	78400000	78405000	5001	*	chr15	78395000	78400000	5001	*	enh108343	genic	75.4392	CIB2	528.125	TRUE	599	193.359	14586.9	0.0615097	enh108343-CIB2
chr15	78405000	78410000	5001	*	chr15	78395000	78400000	5001	*	enh108344	genic	70.7284	CIB2	528.125	TRUE	599	71.5865	5063.2	0.0213504	enh108344-CIB2
chr15	78420000	78425000	5001	*	chr15	78440000	78445000	5001	*	enh108345	promoter	81.5369	IDH3A	780.25	TRUE	600	55.6607	4538.4	0.0292014	enh108345-IDH3A
chr15	78425000	78430000	5001	*	chr15	78440000	78445000	5001	*	enh108346	intergenic	61.1899	IDH3A	780.25	TRUE	600	89.4318	5472.33	0.0352106	enh108346-IDH3A
chr15	78440000	78445000	5001	*	chr15	78440000	78445000	5001	*	enh108347	promoter	100.217	IDH3A	780.25	TRUE	600	424.667	42558.7	0.273836	enh108347-IDH3A
chr15	78460000	78465000	5001	*	chr15	78440000	78445000	5001	*	enh108348	genic	82.7442	IDH3A	780.25	TRUE	600	66.7509	5523.25	0.0355382	enh108348-IDH3A
chr15	78465000	78470000	5001	*	chr15	78440000	78445000	5001	*	enh108349	genic	86.1338	IDH3A	780.25	TRUE	600	80.0495	6894.97	0.0443643	enh108349-IDH3A
chr15	78480000	78485000	5001	*	chr15	78440000	78445000	5001	*	enh108350	genic	60.863	IDH3A	780.25	TRUE	600	55.2949	3365.42	0.0216541	enh108350-IDH3A
chr15	78420000	78425000	5001	*	chr15	78460000	78465000	5001	*	enh108345	promoter	81.5369	ACSBG1	941.875	TRUE	601	46.905	3824.48	0.0235844	enh108345-ACSBG1
chr15	78425000	78430000	5001	*	chr15	78460000	78465000	5001	*	enh108346	intergenic	61.1899	ACSBG1	941.875	TRUE	601	53.184	3254.32	0.0200684	enh108346-ACSBG1
chr15	78440000	78445000	5001	*	chr15	78460000	78465000	5001	*	enh108347	promoter	100.217	ACSBG1	941.875	TRUE	601	66.7509	6689.56	0.0412525	enh108347-ACSBG1
chr15	78460000	78465000	5001	*	chr15	78460000	78465000	5001	*	enh108348	genic	82.7442	ACSBG1	941.875	TRUE	601	454.348	37594.7	0.231835	enh108348-ACSBG1
chr15	78465000	78470000	5001	*	chr15	78460000	78465000	5001	*	enh108349	genic	86.1338	ACSBG1	941.875	TRUE	601	217.337	18720.1	0.115441	enh108349-ACSBG1
chr15	78480000	78485000	5001	*	chr15	78460000	78465000	5001	*	enh108350	genic	60.863	ACSBG1	941.875	TRUE	601	68.5305	4170.97	0.0257211	enh108350-ACSBG1
chr15	78485000	78490000	5001	*	chr15	78460000	78465000	5001	*	enh108351	genic	66.9511	ACSBG1	941.875	TRUE	601	59.2779	3968.72	0.0244739	enh108351-ACSBG1
chr15	78530000	78535000	5001	*	chr15	78460000	78465000	5001	*	enh108353	intergenic	73.5133	ACSBG1	941.875	TRUE	601	44.4986	3271.24	0.0201727	enh108353-ACSBG1
chr15	78530000	78535000	5001	*	chr15	78555000	78560000	5001	*	enh108353	intergenic	73.5133	DNAJA4	790	TRUE	602	50.3189	3699.11	0.02327	enh108353-DNAJA4
chr15	78555000	78560000	5001	*	chr15	78555000	78560000	5001	*	enh108354	promoter	98.3652	DNAJA4	790	TRUE	602	523.118	51456.6	0.323698	enh108354-DNAJA4
chr15	78590000	78595000	5001	*	chr15	78555000	78560000	5001	*	enh108355	promoter	107.834	DNAJA4	790	TRUE	602	29.7517	3208.24	0.0201821	enh108355-DNAJA4
chr15	78555000	78560000	5001	*	chr15	78575000	78580000	5001	*	enh108354	promoter	98.3652	WDR61	880.625	TRUE	603	72.1063	7092.75	0.0579071	enh108354-WDR61
chr15	78590000	78595000	5001	*	chr15	78575000	78580000	5001	*	enh108355	promoter	107.834	WDR61	880.625	TRUE	603	94.5796	10198.9	0.0832665	enh108355-WDR61
chr15	78590000	78595000	5001	*	chr15	78575000	78580000	5001	*	enh108356	intergenic	72.5578	WDR61	880.625	TRUE	603	94.5796	6862.49	0.0560272	enh108356-WDR61
chr15	78605000	78610000	5001	*	chr15	78630000	78635000	5001	*	enh108358	intergenic	61.5981	CRABP1	145.5	TRUE	604	55.6704	3429.19	0.0214001	enh108358-CRABP1
chr15	78615000	78620000	5001	*	chr15	78630000	78635000	5001	*	enh108359	intergenic	67.0355	CRABP1	145.5	TRUE	604	111.955	7504.97	0.0468352	enh108359-CRABP1
chr15	78630000	78635000	5001	*	chr15	78630000	78635000	5001	*	enh108360	promoter	69.9542	CRABP1	145.5	TRUE	604	533.773	37339.7	0.23302	enh108360-CRABP1
chr15	78635000	78640000	5001	*	chr15	78630000	78635000	5001	*	enh108361	genic	55.8156	CRABP1	145.5	TRUE	604	242.888	13556.9	0.0846029	enh108361-CRABP1
chr15	78645000	78650000	5001	*	chr15	78630000	78635000	5001	*	enh108362	intergenic	63.8159	CRABP1	145.5	TRUE	604	104.25	6652.83	0.0415174	enh108362-CRABP1
chr15	78650000	78655000	5001	*	chr15	78630000	78635000	5001	*	enh108363	intergenic	100.302	CRABP1	145.5	TRUE	604	75.1566	7538.34	0.0470434	enh108363-CRABP1
chr15	78660000	78665000	5001	*	chr15	78630000	78635000	5001	*	enh108364	intergenic	72.0947	CRABP1	145.5	TRUE	604	45.728	3296.74	0.0205735	enh108364-CRABP1
chr15	78665000	78670000	5001	*	chr15	78630000	78635000	5001	*	enh108365	intergenic	75.5684	CRABP1	145.5	TRUE	604	50.5542	3820.3	0.0238408	enh108365-CRABP1
chr15	78690000	78695000	5001	*	chr15	78630000	78635000	5001	*	enh108366	intergenic	92.5625	CRABP1	145.5	TRUE	604	45.5379	4215.11	0.0263046	enh108366-CRABP1
chr15	78715000	78720000	5001	*	chr15	78730000	78735000	5001	*	enh108370	intergenic	67.9455	IREB2	2668.38	TRUE	605	68.9288	4683.4	0.0277677	enh108370-IREB2
chr15	78715000	78720000	5001	*	chr15	78730000	78735000	5001	*	enh108371	intergenic	67.5764	IREB2	2668.38	TRUE	605	68.9288	4657.96	0.0276169	enh108371-IREB2
chr15	78730000	78735000	5001	*	chr15	78730000	78735000	5001	*	enh108372	promoter	114.11	IREB2	2668.38	TRUE	605	439.8	50185.5	0.297548	enh108372-IREB2
chr15	78745000	78750000	5001	*	chr15	78730000	78735000	5001	*	enh108373	genic	81.5634	IREB2	2668.38	TRUE	605	90.253	7361.33	0.0436451	enh108373-IREB2
chr15	78745000	78750000	5001	*	chr15	78730000	78735000	5001	*	enh108374	genic	85.8632	IREB2	2668.38	TRUE	605	90.253	7749.41	0.045946	enh108374-IREB2
chr15	78730000	78735000	5001	*	chr15	78795000	78800000	5001	*	enh108372	promoter	114.11	HYKK	442.25	TRUE	606	27.5553	3144.33	0.021919	enh108372-HYKK
chr15	78770000	78775000	5001	*	chr15	78795000	78800000	5001	*	enh108375	genic	65.7151	HYKK	442.25	TRUE	606	50.8858	3343.96	0.0233107	enh108375-HYKK
chr15	78775000	78780000	5001	*	chr15	78795000	78800000	5001	*	enh108376	genic	66.4629	HYKK	442.25	TRUE	606	80.7849	5369.2	0.0374285	enh108376-HYKK
chr15	78795000	78800000	5001	*	chr15	78795000	78800000	5001	*	enh108377	promoter	88.9687	HYKK	442.25	TRUE	606	577.669	51394.4	0.358269	enh108377-HYKK
chr15	78830000	78835000	5001	*	chr15	78795000	78800000	5001	*	enh108378	promoter	107.343	HYKK	442.25	TRUE	606	44.3215	4757.6	0.0331651	enh108378-HYKK
chr15	78730000	78735000	5001	*	chr15	78830000	78835000	5001	*	enh108372	promoter	114.11	PSMA4	1173.38	TRUE	607	26.7686	3054.55	0.0207197	enh108372-PSMA4
chr15	78795000	78800000	5001	*	chr15	78830000	78835000	5001	*	enh108377	promoter	88.9687	PSMA4	1173.38	TRUE	607	44.3215	3943.22	0.0267478	enh108377-PSMA4
chr15	78830000	78835000	5001	*	chr15	78830000	78835000	5001	*	enh108378	promoter	107.343	PSMA4	1173.38	TRUE	607	497.254	53376.8	0.362067	enh108378-PSMA4
chr15	78845000	78850000	5001	*	chr15	78830000	78835000	5001	*	enh108379	intergenic	60.4275	PSMA4	1173.38	TRUE	607	83.9982	5075.8	0.0344303	enh108379-PSMA4
chr15	78855000	78860000	5001	*	chr15	78830000	78835000	5001	*	enh108380	promoter	91.8243	PSMA4	1173.38	TRUE	607	49.2532	4522.64	0.030678	enh108380-PSMA4
chr15	78830000	78835000	5001	*	chr15	78855000	78860000	5001	*	enh108378	promoter	107.343	CHRNA5	470.875	TRUE	608	49.2532	5286.98	0.0368489	enh108378-CHRNA5
chr15	78845000	78850000	5001	*	chr15	78855000	78860000	5001	*	enh108379	intergenic	60.4275	CHRNA5	470.875	TRUE	608	122.562	7406.09	0.0516186	enh108379-CHRNA5
chr15	78855000	78860000	5001	*	chr15	78855000	78860000	5001	*	enh108380	promoter	91.8243	CHRNA5	470.875	TRUE	608	519.4	47693.6	0.332412	enh108380-CHRNA5
chr15	78830000	78835000	5001	*	chr15	78885000	78890000	5001	*	enh108378	promoter	107.343	CHRNA3	278	TRUE	609	20.6926	2221.21	0.0242106	enh108378-CHRNA3
chr15	78855000	78860000	5001	*	chr15	78885000	78890000	5001	*	enh108380	promoter	91.8243	CHRNA3	278	TRUE	609	44.7118	4105.63	0.0447504	enh108380-CHRNA3
chr15	78905000	78910000	5001	*	chr15	78885000	78890000	5001	*	enh108381	genic	61.9075	CHRNA3	278	TRUE	609	62.2173	3851.72	0.0419829	enh108381-CHRNA3
chr15	78910000	78915000	5001	*	chr15	78885000	78890000	5001	*	enh108382	genic	68.0475	CHRNA3	278	TRUE	609	47.4307	3227.54	0.0351795	enh108382-CHRNA3
chr15	78910000	78915000	5001	*	chr15	78885000	78890000	5001	*	enh108383	promoter	72.0044	CHRNA3	278	TRUE	609	47.4307	3415.22	0.0372251	enh108383-CHRNA3
chr15	79010000	79015000	5001	*	chr15	78885000	78890000	5001	*	enh108390	intergenic	79.3748	CHRNA3	278	TRUE	609	26.4039	2095.81	0.0228438	enh108390-CHRNA3
chr15	79045000	79050000	5001	*	chr15	78885000	78890000	5001	*	enh108395	intergenic	71.7843	CHRNA3	278	TRUE	609	26.9289	1933.07	0.0210701	enh108395-CHRNA3
chr15	78905000	78910000	5001	*	chr15	78915000	78920000	5001	*	enh108381	genic	61.9075	CHRNB4	209.125	TRUE	610	82.9554	5135.56	0.0397501	enh108381-CHRNB4
chr15	78910000	78915000	5001	*	chr15	78915000	78920000	5001	*	enh108382	genic	68.0475	CHRNB4	209.125	TRUE	610	161.913	11017.7	0.0852794	enh108382-CHRNB4
chr15	78910000	78915000	5001	*	chr15	78915000	78920000	5001	*	enh108383	promoter	72.0044	CHRNB4	209.125	TRUE	610	161.913	11658.4	0.0902383	enh108383-CHRNB4
chr15	78930000	78935000	5001	*	chr15	78915000	78920000	5001	*	enh108384	genic	67.7179	CHRNB4	209.125	TRUE	610	86.9725	5889.6	0.0455866	enh108384-CHRNB4
chr15	78930000	78935000	5001	*	chr15	78915000	78920000	5001	*	enh108385	promoter	67.1673	CHRNB4	209.125	TRUE	610	86.9725	5841.71	0.0452159	enh108385-CHRNB4
chr15	78940000	78945000	5001	*	chr15	78915000	78920000	5001	*	enh108386	intergenic	60.6742	CHRNB4	209.125	TRUE	610	57.5511	3491.87	0.0270277	enh108386-CHRNB4
chr15	79000000	79005000	5001	*	chr15	78915000	78920000	5001	*	enh108389	intergenic	74.9816	CHRNB4	209.125	TRUE	610	58.6454	4397.33	0.0340361	enh108389-CHRNB4
chr15	79010000	79015000	5001	*	chr15	78915000	78920000	5001	*	enh108390	intergenic	79.3748	CHRNB4	209.125	TRUE	610	44.8847	3562.71	0.027576	enh108390-CHRNB4
chr15	79015000	79020000	5001	*	chr15	78915000	78920000	5001	*	enh108391	intergenic	64.5407	CHRNB4	209.125	TRUE	610	44.3071	2859.61	0.0221339	enh108391-CHRNB4
chr15	79030000	79035000	5001	*	chr15	78915000	78920000	5001	*	enh108392	intergenic	74.8746	CHRNB4	209.125	TRUE	610	48.295	3616.07	0.027989	enh108392-CHRNB4
chr15	79030000	79035000	5001	*	chr15	78915000	78920000	5001	*	enh108393	intergenic	72.5156	CHRNB4	209.125	TRUE	610	48.295	3502.14	0.0271072	enh108393-CHRNB4
chr15	79040000	79045000	5001	*	chr15	78915000	78920000	5001	*	enh108394	promoter	77.0345	CHRNB4	209.125	TRUE	610	35.1277	2706.04	0.0209453	enh108394-CHRNB4
chr15	78910000	78915000	5001	*	chr15	79040000	79045000	5001	*	enh108382	genic	68.0475	LOC646938	22.625	TRUE	611	56.6896	3857.59	0.0214834	enh108382-LOC646938
chr15	78910000	78915000	5001	*	chr15	79040000	79045000	5001	*	enh108383	promoter	72.0044	LOC646938	22.625	TRUE	611	56.6896	4081.9	0.0227326	enh108383-LOC646938
chr15	79030000	79035000	5001	*	chr15	79040000	79045000	5001	*	enh108392	intergenic	74.8746	LOC646938	22.625	TRUE	611	117.22	8776.8	0.0488792	enh108392-LOC646938
chr15	79030000	79035000	5001	*	chr15	79040000	79045000	5001	*	enh108393	intergenic	72.5156	LOC646938	22.625	TRUE	611	117.22	8500.28	0.0473392	enh108393-LOC646938
chr15	79040000	79045000	5001	*	chr15	79040000	79045000	5001	*	enh108394	promoter	77.0345	LOC646938	22.625	TRUE	611	503.109	38756.8	0.215842	enh108394-LOC646938
chr15	79045000	79050000	5001	*	chr15	79040000	79045000	5001	*	enh108395	intergenic	71.7843	LOC646938	22.625	TRUE	611	218.818	15707.7	0.0874783	enh108395-LOC646938
chr15	79050000	79055000	5001	*	chr15	79040000	79045000	5001	*	enh108396	genic	62.9143	LOC646938	22.625	TRUE	611	116.526	7331.15	0.0408281	enh108396-LOC646938
chr15	79050000	79055000	5001	*	chr15	79040000	79045000	5001	*	enh108397	genic	68.2826	LOC646938	22.625	TRUE	611	116.526	7956.7	0.0443119	enh108397-LOC646938
chr15	79040000	79045000	5001	*	chr15	79050000	79055000	5001	*	enh108394	promoter	77.0345	ADAMTS7	726.125	TRUE	612	116.526	8976.53	0.0485187	enh108394-ADAMTS7
chr15	79045000	79050000	5001	*	chr15	79050000	79055000	5001	*	enh108395	intergenic	71.7843	ADAMTS7	726.125	TRUE	612	242.76	17426.4	0.0941906	enh108395-ADAMTS7
chr15	79050000	79055000	5001	*	chr15	79050000	79055000	5001	*	enh108396	genic	62.9143	ADAMTS7	726.125	TRUE	612	553.83	34843.8	0.188333	enh108396-ADAMTS7
chr15	79050000	79055000	5001	*	chr15	79050000	79055000	5001	*	enh108397	genic	68.2826	ADAMTS7	726.125	TRUE	612	553.83	37816.9	0.204403	enh108397-ADAMTS7
chr15	79130000	79135000	5001	*	chr15	79165000	79170000	5001	*	enh108403	intergenic	90.9479	MORF4L1	2233.5	TRUE	613	48.3484	4397.18	0.0236407	enh108403-MORF4L1
chr15	79150000	79155000	5001	*	chr15	79165000	79170000	5001	*	enh108404	intergenic	84.6935	MORF4L1	2233.5	TRUE	613	67.9621	5755.95	0.0309459	enh108404-MORF4L1
chr15	79165000	79170000	5001	*	chr15	79165000	79170000	5001	*	enh108405	promoter	123.47	MORF4L1	2233.5	TRUE	613	510.342	63011.6	0.338772	enh108405-MORF4L1
chr15	79170000	79175000	5001	*	chr15	79165000	79170000	5001	*	enh108406	genic	70.8922	MORF4L1	2233.5	TRUE	613	239.45	16975.2	0.0912641	enh108406-MORF4L1
chr15	79195000	79200000	5001	*	chr15	79165000	79170000	5001	*	enh108407	intergenic	75.996	MORF4L1	2233.5	TRUE	613	62.4024	4742.33	0.0254964	enh108407-MORF4L1
chr15	79195000	79200000	5001	*	chr15	79210000	79215000	5001	*	enh108407	intergenic	75.996	CTSH	1453.75	TRUE	614	71.3064	5419	0.0282173	enh108407-CTSH
chr15	79200000	79205000	5001	*	chr15	79210000	79215000	5001	*	enh108408	intergenic	70.3787	CTSH	1453.75	TRUE	614	88.861	6253.92	0.0325648	enh108408-CTSH
chr15	79205000	79210000	5001	*	chr15	79210000	79215000	5001	*	enh108409	intergenic	104.076	CTSH	1453.75	TRUE	614	160.952	16751.2	0.0872255	enh108409-CTSH
chr15	79205000	79210000	5001	*	chr15	79210000	79215000	5001	*	enh108410	intergenic	95.2993	CTSH	1453.75	TRUE	614	160.952	15338.6	0.0798699	enh108410-CTSH
chr15	79215000	79220000	5001	*	chr15	79210000	79215000	5001	*	enh108411	genic	67.3452	CTSH	1453.75	TRUE	614	263.651	17755.6	0.0924554	enh108411-CTSH
chr15	79215000	79220000	5001	*	chr15	79210000	79215000	5001	*	enh108412	genic	77.5125	CTSH	1453.75	TRUE	614	263.651	20436.2	0.106414	enh108412-CTSH
chr15	79225000	79230000	5001	*	chr15	79210000	79215000	5001	*	enh108413	genic	86.0199	CTSH	1453.75	TRUE	614	83.7643	7205.4	0.0375193	enh108413-CTSH
chr15	79230000	79235000	5001	*	chr15	79210000	79215000	5001	*	enh108414	genic	87.073	CTSH	1453.75	TRUE	614	63.5024	5529.34	0.0287919	enh108414-CTSH
chr15	79235000	79240000	5001	*	chr15	79210000	79215000	5001	*	enh108415	promoter	88.5233	CTSH	1453.75	TRUE	614	59.265	5246.33	0.0273182	enh108415-CTSH
chr15	79275000	79280000	5001	*	chr15	79210000	79215000	5001	*	enh108419	genic	85.7191	CTSH	1453.75	TRUE	614	46.212	3961.25	0.0206267	enh108419-CTSH
chr15	79280000	79285000	5001	*	chr15	79210000	79215000	5001	*	enh108420	genic	103.46	CTSH	1453.75	TRUE	614	40.6735	4208.1	0.021912	enh108420-CTSH
chr15	79295000	79300000	5001	*	chr15	79210000	79215000	5001	*	enh108423	genic	96.1471	CTSH	1453.75	TRUE	614	41.1994	3961.21	0.0206264	enh108423-CTSH
chr15	79205000	79210000	5001	*	chr15	79250000	79255000	5001	*	enh108409	intergenic	104.076	RASGRF1	2333.5	TRUE	615	30.4565	3169.78	0.0242897	enh108409-RASGRF1
chr15	79205000	79210000	5001	*	chr15	79250000	79255000	5001	*	enh108410	intergenic	95.2993	RASGRF1	2333.5	TRUE	615	30.4565	2902.48	0.0222414	enh108410-RASGRF1
chr15	79215000	79220000	5001	*	chr15	79250000	79255000	5001	*	enh108412	genic	77.5125	RASGRF1	2333.5	TRUE	615	34.0113	2636.3	0.0202017	enh108412-RASGRF1
chr15	79225000	79230000	5001	*	chr15	79250000	79255000	5001	*	enh108413	genic	86.0199	RASGRF1	2333.5	TRUE	615	58.9141	5067.78	0.0388339	enh108413-RASGRF1
chr15	79230000	79235000	5001	*	chr15	79250000	79255000	5001	*	enh108414	genic	87.073	RASGRF1	2333.5	TRUE	615	74.7624	6509.78	0.0498838	enh108414-RASGRF1
chr15	79235000	79240000	5001	*	chr15	79250000	79255000	5001	*	enh108415	promoter	88.5233	RASGRF1	2333.5	TRUE	615	93.4543	8272.88	0.0633942	enh108415-RASGRF1
chr15	79240000	79245000	5001	*	chr15	79250000	79255000	5001	*	enh108416	intergenic	67.6711	RASGRF1	2333.5	TRUE	615	144.119	9752.68	0.0747338	enh108416-RASGRF1
chr15	79265000	79270000	5001	*	chr15	79250000	79255000	5001	*	enh108417	genic	86.4707	RASGRF1	2333.5	TRUE	615	107.473	9293.28	0.0712135	enh108417-RASGRF1
chr15	79270000	79275000	5001	*	chr15	79250000	79255000	5001	*	enh108418	genic	67.5665	RASGRF1	2333.5	TRUE	615	77.3554	5226.63	0.0400511	enh108418-RASGRF1
chr15	79275000	79280000	5001	*	chr15	79250000	79255000	5001	*	enh108419	genic	85.7191	RASGRF1	2333.5	TRUE	615	47.9972	4114.27	0.0315273	enh108419-RASGRF1
chr15	79280000	79285000	5001	*	chr15	79250000	79255000	5001	*	enh108420	genic	103.46	RASGRF1	2333.5	TRUE	615	38.5307	3986.41	0.0305474	enh108420-RASGRF1
chr15	79285000	79290000	5001	*	chr15	79250000	79255000	5001	*	enh108421	genic	63.5234	RASGRF1	2333.5	TRUE	615	42.9359	2727.43	0.0209	enh108421-RASGRF1
chr15	79290000	79295000	5001	*	chr15	79250000	79255000	5001	*	enh108422	genic	59.7057	RASGRF1	2333.5	TRUE	615	44.675	2667.36	0.0204397	enh108422-RASGRF1
chr15	79295000	79300000	5001	*	chr15	79250000	79255000	5001	*	enh108423	genic	96.1471	RASGRF1	2333.5	TRUE	615	36.1218	3473.01	0.0266133	enh108423-RASGRF1
chr15	79205000	79210000	5001	*	chr15	79480000	79485000	5001	*	enh108409	intergenic	104.076	ANKRD34C-AS1	503	TRUE	616	24.3083	2529.91	0.0275469	enh108409-ANKRD34C-AS1
chr15	79205000	79210000	5001	*	chr15	79480000	79485000	5001	*	enh108410	intergenic	95.2993	ANKRD34C-AS1	503	TRUE	616	24.3083	2316.56	0.0252239	enh108410-ANKRD34C-AS1
chr15	79315000	79320000	5001	*	chr15	79480000	79485000	5001	*	enh108427	genic	61.4288	ANKRD34C-AS1	503	TRUE	616	40.837	2508.57	0.0273145	enh108427-ANKRD34C-AS1
chr15	79315000	79320000	5001	*	chr15	79480000	79485000	5001	*	enh108428	genic	65.7656	ANKRD34C-AS1	503	TRUE	616	40.837	2685.67	0.0292429	enh108428-ANKRD34C-AS1
chr15	79325000	79330000	5001	*	chr15	79480000	79485000	5001	*	enh108429	genic	69.4067	ANKRD34C-AS1	503	TRUE	616	44.6341	3097.9	0.0337316	enh108429-ANKRD34C-AS1
chr15	79380000	79385000	5001	*	chr15	79480000	79485000	5001	*	enh108431	promoter	67.2656	ANKRD34C-AS1	503	TRUE	616	28.5252	1918.77	0.0208925	enh108431-ANKRD34C-AS1
chr15	79450000	79455000	5001	*	chr15	79480000	79485000	5001	*	enh108433	intergenic	63.4487	ANKRD34C-AS1	503	TRUE	616	39.2522	2490.5	0.0271179	enh108433-ANKRD34C-AS1
chr15	79475000	79480000	5001	*	chr15	79480000	79485000	5001	*	enh108434	intergenic	63.2911	ANKRD34C-AS1	503	TRUE	616	178.132	11274.2	0.122759	enh108434-ANKRD34C-AS1
chr15	79500000	79505000	5001	*	chr15	79480000	79485000	5001	*	enh108435	genic	61.9474	ANKRD34C-AS1	503	TRUE	616	59.327	3675.15	0.0400169	enh108435-ANKRD34C-AS1
chr15	79515000	79520000	5001	*	chr15	79480000	79485000	5001	*	enh108436	genic	63.4217	ANKRD34C-AS1	503	TRUE	616	33.7578	2140.98	0.023312	enh108436-ANKRD34C-AS1
chr15	79575000	79580000	5001	*	chr15	79575000	79580000	5001	*	enh108437	promoter	63.9749	ANKRD34C	106.5	TRUE	617	403.793	25832.6	0.255349	enh108437-ANKRD34C
chr15	79580000	79585000	5001	*	chr15	79575000	79580000	5001	*	enh108438	genic	61.9882	ANKRD34C	106.5	TRUE	617	203.927	12641	0.124953	enh108438-ANKRD34C
chr15	79600000	79605000	5001	*	chr15	79575000	79580000	5001	*	enh108439	intergenic	62.2309	ANKRD34C	106.5	TRUE	617	38.102	2371.12	0.0234379	enh108439-ANKRD34C
chr15	79600000	79605000	5001	*	chr15	79575000	79580000	5001	*	enh108440	promoter	94.9209	ANKRD34C	106.5	TRUE	617	38.102	3616.68	0.0357499	enh108440-ANKRD34C
chr15	79600000	79605000	5001	*	chr15	79600000	79605000	5001	*	enh108439	intergenic	62.2309	TMED3	602.625	TRUE	618	465.853	28990.5	0.198957	enh108439-TMED3
chr15	79600000	79605000	5001	*	chr15	79600000	79605000	5001	*	enh108440	promoter	94.9209	TMED3	602.625	TRUE	618	465.853	44219.2	0.30347	enh108440-TMED3
chr15	79670000	79675000	5001	*	chr15	79720000	79725000	5001	*	enh108446	intergenic	69.0836	KIAA1024	261.625	TRUE	619	30.4031	2100.35	0.0223045	enh108446-KIAA1024
chr15	79700000	79705000	5001	*	chr15	79720000	79725000	5001	*	enh108447	intergenic	70.2948	KIAA1024	261.625	TRUE	619	72.4964	5096.12	0.0541178	enh108447-KIAA1024
chr15	79720000	79725000	5001	*	chr15	79720000	79725000	5001	*	enh108448	promoter	74.3141	KIAA1024	261.625	TRUE	619	402.83	29935.9	0.317902	enh108448-KIAA1024
chr15	80090000	80095000	5001	*	chr15	80135000	80140000	5001	*	enh108463	intergenic	64.776	MTHFS	1507.5	TRUE	620	33.629	2178.35	0.021663	enh108463-MTHFS
chr15	80100000	80105000	5001	*	chr15	80135000	80140000	5001	*	enh108464	intergenic	61.1358	MTHFS	1507.5	TRUE	620	33.6235	2055.6	0.0204423	enh108464-MTHFS
chr15	80125000	80130000	5001	*	chr15	80135000	80140000	5001	*	enh108465	intergenic	61.2224	MTHFS	1507.5	TRUE	620	103.65	6345.69	0.0631059	enh108465-MTHFS
chr15	80140000	80145000	5001	*	chr15	80135000	80140000	5001	*	enh108466	genic	60.7949	MTHFS	1507.5	TRUE	620	188.3	11447.7	0.113843	enh108466-MTHFS
chr15	80145000	80150000	5001	*	chr15	80135000	80140000	5001	*	enh108467	genic	69.0726	MTHFS	1507.5	TRUE	620	60.3733	4170.14	0.0414707	enh108467-MTHFS
chr15	80155000	80160000	5001	*	chr15	80135000	80140000	5001	*	enh108468	genic	60.1389	MTHFS	1507.5	TRUE	620	47.3145	2845.44	0.028297	enh108468-MTHFS
chr15	80165000	80170000	5001	*	chr15	80135000	80140000	5001	*	enh108469	genic	92.182	MTHFS	1507.5	TRUE	620	25.8527	2383.15	0.0236997	enh108469-MTHFS
chr15	80090000	80095000	5001	*	chr15	80135000	80140000	5001	*	enh108463	intergenic	64.776	ST20-MTHFS	2353.88	TRUE	621	33.629	2178.35	0.021663	enh108463-ST20-MTHFS
chr15	80100000	80105000	5001	*	chr15	80135000	80140000	5001	*	enh108464	intergenic	61.1358	ST20-MTHFS	2353.88	TRUE	621	33.6235	2055.6	0.0204423	enh108464-ST20-MTHFS
chr15	80125000	80130000	5001	*	chr15	80135000	80140000	5001	*	enh108465	intergenic	61.2224	ST20-MTHFS	2353.88	TRUE	621	103.65	6345.69	0.0631059	enh108465-ST20-MTHFS
chr15	80140000	80145000	5001	*	chr15	80135000	80140000	5001	*	enh108466	genic	60.7949	ST20-MTHFS	2353.88	TRUE	621	188.3	11447.7	0.113843	enh108466-ST20-MTHFS
chr15	80145000	80150000	5001	*	chr15	80135000	80140000	5001	*	enh108467	genic	69.0726	ST20-MTHFS	2353.88	TRUE	621	60.3733	4170.14	0.0414707	enh108467-ST20-MTHFS
chr15	80155000	80160000	5001	*	chr15	80135000	80140000	5001	*	enh108468	genic	60.1389	ST20-MTHFS	2353.88	TRUE	621	47.3145	2845.44	0.028297	enh108468-ST20-MTHFS
chr15	80165000	80170000	5001	*	chr15	80135000	80140000	5001	*	enh108469	genic	92.182	ST20-MTHFS	2353.88	TRUE	621	25.8527	2383.15	0.0236997	enh108469-ST20-MTHFS
chr15	80165000	80170000	5001	*	chr15	80190000	80195000	5001	*	enh108469	genic	92.182	ST20	387	TRUE	622	43.0071	3964.48	0.0250264	enh108469-ST20
chr15	80185000	80190000	5001	*	chr15	80190000	80195000	5001	*	enh108470	promoter	104.407	ST20	387	TRUE	622	124.482	12996.8	0.0820443	enh108470-ST20
chr15	80195000	80200000	5001	*	chr15	80190000	80195000	5001	*	enh108471	genic	68.2722	ST20	387	TRUE	622	232.089	15845.2	0.100026	enh108471-ST20
chr15	80200000	80205000	5001	*	chr15	80190000	80195000	5001	*	enh108472	genic	74.5179	ST20	387	TRUE	622	116.286	8665.38	0.0547017	enh108472-ST20
chr15	80215000	80220000	5001	*	chr15	80190000	80195000	5001	*	enh108473	promoter	118.739	ST20	387	TRUE	622	55.8804	6635.17	0.0418857	enh108473-ST20
chr15	80220000	80225000	5001	*	chr15	80190000	80195000	5001	*	enh108474	intergenic	72.2785	ST20	387	TRUE	622	45.7568	3307.23	0.0208775	enh108474-ST20
chr15	80240000	80245000	5001	*	chr15	80190000	80195000	5001	*	enh108477	intergenic	87.6818	ST20	387	TRUE	622	40.7664	3574.47	0.0225645	enh108477-ST20
chr15	80245000	80250000	5001	*	chr15	80190000	80195000	5001	*	enh108478	intergenic	92.9492	ST20	387	TRUE	622	53.5706	4979.35	0.031433	enh108478-ST20
chr15	80250000	80255000	5001	*	chr15	80190000	80195000	5001	*	enh108479	genic	68.0011	ST20	387	TRUE	622	49.0533	3335.68	0.021057	enh108479-ST20
chr15	80260000	80265000	5001	*	chr15	80190000	80195000	5001	*	enh108482	promoter	85.1792	ST20	387	TRUE	622	42.362	3608.37	0.0227784	enh108482-ST20
chr15	80270000	80275000	5001	*	chr15	80190000	80195000	5001	*	enh108484	intergenic	87.2985	ST20	387	TRUE	622	49.119	4288.01	0.0270688	enh108484-ST20
chr15	80280000	80285000	5001	*	chr15	80190000	80195000	5001	*	enh108486	intergenic	76.9149	ST20	387	TRUE	622	53.1616	4088.92	0.025812	enh108486-ST20
chr15	80285000	80290000	5001	*	chr15	80190000	80195000	5001	*	enh108487	intergenic	66.5093	ST20	387	TRUE	622	50.682	3370.82	0.0212789	enh108487-ST20
chr15	80285000	80290000	5001	*	chr15	80190000	80195000	5001	*	enh108488	intergenic	68.0145	ST20	387	TRUE	622	50.682	3447.11	0.0217605	enh108488-ST20
chr15	80185000	80190000	5001	*	chr15	80215000	80220000	5001	*	enh108470	promoter	104.407	ST20-AS1	1119.12	TRUE	623	59.6704	6230.02	0.0308573	enh108470-ST20-AS1
chr15	80195000	80200000	5001	*	chr15	80215000	80220000	5001	*	enh108471	genic	68.2722	ST20-AS1	1119.12	TRUE	623	61.3761	4190.28	0.0207545	enh108471-ST20-AS1
chr15	80200000	80205000	5001	*	chr15	80215000	80220000	5001	*	enh108472	genic	74.5179	ST20-AS1	1119.12	TRUE	623	82.86	6174.55	0.0305826	enh108472-ST20-AS1
chr15	80215000	80220000	5001	*	chr15	80215000	80220000	5001	*	enh108473	promoter	118.739	ST20-AS1	1119.12	TRUE	623	475.933	56511.7	0.279903	enh108473-ST20-AS1
chr15	80220000	80225000	5001	*	chr15	80215000	80220000	5001	*	enh108474	intergenic	72.2785	ST20-AS1	1119.12	TRUE	623	227.217	16422.9	0.0813427	enh108474-ST20-AS1
chr15	80235000	80240000	5001	*	chr15	80215000	80220000	5001	*	enh108475	intergenic	69.5783	ST20-AS1	1119.12	TRUE	623	81.6446	5680.69	0.0281365	enh108475-ST20-AS1
chr15	80235000	80240000	5001	*	chr15	80215000	80220000	5001	*	enh108476	intergenic	56.8425	ST20-AS1	1119.12	TRUE	623	81.6446	4640.88	0.0229863	enh108476-ST20-AS1
chr15	80240000	80245000	5001	*	chr15	80215000	80220000	5001	*	enh108477	intergenic	87.6818	ST20-AS1	1119.12	TRUE	623	65.2689	5722.9	0.0283456	enh108477-ST20-AS1
chr15	80245000	80250000	5001	*	chr15	80215000	80220000	5001	*	enh108478	intergenic	92.9492	ST20-AS1	1119.12	TRUE	623	71.8836	6681.52	0.0330936	enh108478-ST20-AS1
chr15	80260000	80265000	5001	*	chr15	80215000	80220000	5001	*	enh108482	promoter	85.1792	ST20-AS1	1119.12	TRUE	623	48.7	4148.22	0.0205462	enh108482-ST20-AS1
chr15	80270000	80275000	5001	*	chr15	80215000	80220000	5001	*	enh108484	intergenic	87.2985	ST20-AS1	1119.12	TRUE	623	49.9944	4364.43	0.0216171	enh108484-ST20-AS1
chr15	80215000	80220000	5001	*	chr15	80250000	80255000	5001	*	enh108473	promoter	118.739	BCL2A1	415.75	TRUE	624	39.0153	4632.63	0.0225022	enh108473-BCL2A1
chr15	80235000	80240000	5001	*	chr15	80250000	80255000	5001	*	enh108475	intergenic	69.5783	BCL2A1	415.75	TRUE	624	91.6972	6380.13	0.0309904	enh108475-BCL2A1
chr15	80235000	80240000	5001	*	chr15	80250000	80255000	5001	*	enh108476	intergenic	56.8425	BCL2A1	415.75	TRUE	624	91.6972	5212.29	0.0253178	enh108476-BCL2A1
chr15	80240000	80245000	5001	*	chr15	80250000	80255000	5001	*	enh108477	intergenic	87.6818	BCL2A1	415.75	TRUE	624	98.8709	8669.18	0.0421091	enh108477-BCL2A1
chr15	80245000	80250000	5001	*	chr15	80250000	80255000	5001	*	enh108478	intergenic	92.9492	BCL2A1	415.75	TRUE	624	209.402	19463.8	0.094542	enh108478-BCL2A1
chr15	80250000	80255000	5001	*	chr15	80250000	80255000	5001	*	enh108479	genic	68.0011	BCL2A1	415.75	TRUE	624	553.589	37644.6	0.182853	enh108479-BCL2A1
chr15	80255000	80260000	5001	*	chr15	80250000	80255000	5001	*	enh108480	genic	57.3551	BCL2A1	415.75	TRUE	624	248.377	14245.7	0.069196	enh108480-BCL2A1
chr15	80260000	80265000	5001	*	chr15	80250000	80255000	5001	*	enh108481	genic	70.8944	BCL2A1	415.75	TRUE	624	136.342	9665.91	0.0469506	enh108481-BCL2A1
chr15	80260000	80265000	5001	*	chr15	80250000	80255000	5001	*	enh108482	promoter	85.1792	BCL2A1	415.75	TRUE	624	136.342	11613.5	0.0564108	enh108482-BCL2A1
chr15	80265000	80270000	5001	*	chr15	80250000	80255000	5001	*	enh108483	intergenic	85.3214	BCL2A1	415.75	TRUE	624	90.3826	7711.56	0.0374576	enh108483-BCL2A1
chr15	80345000	80350000	5001	*	chr15	80350000	80355000	5001	*	enh108492	intergenic	69.413	ZFAND6	2162.38	TRUE	625	188.748	13101.6	0.0711671	enh108492-ZFAND6
chr15	80350000	80355000	5001	*	chr15	80350000	80355000	5001	*	enh108493	promoter	119.374	ZFAND6	2162.38	TRUE	625	565.948	67559.5	0.36698	enh108493-ZFAND6
chr15	80360000	80365000	5001	*	chr15	80350000	80355000	5001	*	enh108494	genic	77.9157	ZFAND6	2162.38	TRUE	625	89.2292	6952.35	0.0377648	enh108494-ZFAND6
chr15	80370000	80375000	5001	*	chr15	80350000	80355000	5001	*	enh108495	genic	77.8062	ZFAND6	2162.38	TRUE	625	51.004	3968.43	0.0215563	enh108495-ZFAND6
chr15	80445000	80450000	5001	*	chr15	80350000	80355000	5001	*	enh108498	promoter	104.486	ZFAND6	2162.38	TRUE	625	37.3414	3901.65	0.0211936	enh108498-ZFAND6
chr15	80350000	80355000	5001	*	chr15	80445000	80450000	5001	*	enh108493	promoter	119.374	FAH	1663.75	TRUE	626	37.3414	4457.6	0.0209389	enh108493-FAH
chr15	80445000	80450000	5001	*	chr15	80445000	80450000	5001	*	enh108498	promoter	104.486	FAH	1663.75	TRUE	626	488.697	51061.9	0.239856	enh108498-FAH
chr15	80445000	80450000	5001	*	chr15	80445000	80450000	5001	*	enh108499	genic	92.9004	FAH	1663.75	TRUE	626	488.697	45400.1	0.21326	enh108499-FAH
chr15	80450000	80455000	5001	*	chr15	80445000	80450000	5001	*	enh108500	genic	92.8861	FAH	1663.75	TRUE	626	197.735	18366.9	0.0862757	enh108500-FAH
chr15	80445000	80450000	5001	*	chr15	80485000	80490000	5001	*	enh108498	promoter	104.486	LINC01314	375.25	TRUE	627	24.7833	2589.5	0.0269779	enh108498-LINC01314
chr15	80445000	80450000	5001	*	chr15	80485000	80490000	5001	*	enh108499	genic	92.9004	LINC01314	375.25	TRUE	627	24.7833	2302.37	0.0239865	enh108499-LINC01314
chr15	80450000	80455000	5001	*	chr15	80485000	80490000	5001	*	enh108500	genic	92.8861	LINC01314	375.25	TRUE	627	32.5116	3019.87	0.0314616	enh108500-LINC01314
chr15	80465000	80470000	5001	*	chr15	80485000	80490000	5001	*	enh108501	genic	65.2416	LINC01314	375.25	TRUE	627	43.6477	2847.65	0.0296673	enh108501-LINC01314
chr15	80465000	80470000	5001	*	chr15	80485000	80490000	5001	*	enh108502	genic	63.7963	LINC01314	375.25	TRUE	627	43.6477	2784.57	0.0290101	enh108502-LINC01314
chr15	80470000	80475000	5001	*	chr15	80485000	80490000	5001	*	enh108503	genic	61.7803	LINC01314	375.25	TRUE	627	86.9952	5374.59	0.0559935	enh108503-LINC01314
chr15	80500000	80505000	5001	*	chr15	80485000	80490000	5001	*	enh108504	genic	61.9761	LINC01314	375.25	TRUE	627	82.6433	5121.91	0.0533609	enh108504-LINC01314
chr15	80520000	80525000	5001	*	chr15	80485000	80490000	5001	*	enh108505	genic	60.6963	LINC01314	375.25	TRUE	627	33.2075	2015.57	0.0209986	enh108505-LINC01314
chr15	80525000	80530000	5001	*	chr15	80555000	80560000	5001	*	enh108506	genic	64.3568	LINC00927	546	TRUE	628	47.0995	3031.17	0.0220153	enh108506-LINC00927
chr15	80540000	80545000	5001	*	chr15	80555000	80560000	5001	*	enh108508	promoter	62.2304	LINC00927	546	TRUE	628	63.3584	3942.82	0.0286365	enh108508-LINC00927
chr15	80555000	80560000	5001	*	chr15	80555000	80560000	5001	*	enh108509	genic	56.6729	LINC00927	546	TRUE	628	489.557	27744.6	0.201508	enh108509-LINC00927
chr15	80555000	80560000	5001	*	chr15	80555000	80560000	5001	*	enh108510	genic	63.8285	LINC00927	546	TRUE	628	489.557	31247.7	0.226951	enh108510-LINC00927
chr15	80565000	80570000	5001	*	chr15	80555000	80560000	5001	*	enh108511	genic	64.1717	LINC00927	546	TRUE	628	111.512	7155.91	0.0519731	enh108511-LINC00927
chr15	80685000	80690000	5001	*	chr15	80695000	80700000	5001	*	enh108516	intergenic	58.6108	ARNT2	1496.25	TRUE	629	101.988	5977.58	0.0470078	enh108516-ARNT2
chr15	80695000	80700000	5001	*	chr15	80695000	80700000	5001	*	enh108517	promoter	72.8742	ARNT2	1496.25	TRUE	629	490.807	35767.2	0.281273	enh108517-ARNT2
chr15	80710000	80715000	5001	*	chr15	80695000	80700000	5001	*	enh108518	genic	55.3236	ARNT2	1496.25	TRUE	629	59.4072	3286.62	0.025846	enh108518-ARNT2
chr15	80725000	80730000	5001	*	chr15	80695000	80700000	5001	*	enh108519	genic	71.5544	ARNT2	1496.25	TRUE	629	42.7172	3056.6	0.0240372	enh108519-ARNT2
chr15	80725000	80730000	5001	*	chr15	80695000	80700000	5001	*	enh108520	genic	67.891	ARNT2	1496.25	TRUE	629	42.7172	2900.12	0.0228065	enh108520-ARNT2
chr15	80760000	80765000	5001	*	chr15	80845000	80850000	5001	*	enh108525	genic	61.1052	LOC101929586	50.625	TRUE	630	37.0628	2264.73	0.0234732	enh108525-LOC101929586
chr15	80805000	80810000	5001	*	chr15	80845000	80850000	5001	*	enh108532	genic	69.9755	LOC101929586	50.625	TRUE	630	32.9911	2308.57	0.0239275	enh108532-LOC101929586
chr15	80860000	80865000	5001	*	chr15	80845000	80850000	5001	*	enh108533	genic	70.0826	LOC101929586	50.625	TRUE	630	45.5355	3191.25	0.0330762	enh108533-LOC101929586
chr15	80870000	80875000	5001	*	chr15	80845000	80850000	5001	*	enh108534	genic	70.0194	LOC101929586	50.625	TRUE	630	34.8936	2443.23	0.0253232	enh108534-LOC101929586
chr15	81065000	81070000	5001	*	chr15	80845000	80850000	5001	*	enh108549	intergenic	83.1762	LOC101929586	50.625	TRUE	630	29.9714	2492.91	0.0258381	enh108549-LOC101929586
chr15	81070000	81075000	5001	*	chr15	80845000	80850000	5001	*	enh108550	promoter	78.8166	LOC101929586	50.625	TRUE	630	34.7613	2739.77	0.0283968	enh108550-LOC101929586
chr15	81070000	81075000	5001	*	chr15	80845000	80850000	5001	*	enh108551	genic	67.0499	LOC101929586	50.625	TRUE	630	34.7613	2330.74	0.0241573	enh108551-LOC101929586
chr15	81080000	81085000	5001	*	chr15	80845000	80850000	5001	*	enh108552	genic	74.4589	LOC101929586	50.625	TRUE	630	29.3141	2182.69	0.0226229	enh108552-LOC101929586
chr15	82940000	82945000	5001	*	chr15	80845000	80850000	5001	*	enh108635	genic	83.3708	LOC101929586	50.625	TRUE	630	32.2478	2688.53	0.0278657	enh108635-LOC101929586
chr15	80935000	80940000	5001	*	chr15	80985000	80990000	5001	*	enh108536	intergenic	95.7732	ABHD17C	1288.25	TRUE	631	44.0196	4215.9	0.0225755	enh108536-ABHD17C
chr15	80965000	80970000	5001	*	chr15	80985000	80990000	5001	*	enh108540	intergenic	78.6735	ABHD17C	1288.25	TRUE	631	60.5292	4762.04	0.0255	enh108540-ABHD17C
chr15	80965000	80970000	5001	*	chr15	80985000	80990000	5001	*	enh108541	intergenic	65.4033	ABHD17C	1288.25	TRUE	631	60.5292	3958.81	0.0211989	enh108541-ABHD17C
chr15	80970000	80975000	5001	*	chr15	80985000	80990000	5001	*	enh108542	intergenic	64.1248	ABHD17C	1288.25	TRUE	631	99.796	6399.39	0.0342678	enh108542-ABHD17C
chr15	80985000	80990000	5001	*	chr15	80985000	80990000	5001	*	enh108543	promoter	104.313	ABHD17C	1288.25	TRUE	631	789.502	82355.7	0.441003	enh108543-ABHD17C
chr15	80995000	81000000	5001	*	chr15	80985000	80990000	5001	*	enh108544	genic	63.6839	ABHD17C	1288.25	TRUE	631	88.0793	5609.24	0.0300366	enh108544-ABHD17C
chr15	81000000	81005000	5001	*	chr15	80985000	80990000	5001	*	enh108545	genic	69.2074	ABHD17C	1288.25	TRUE	631	63.5323	4396.91	0.0235448	enh108545-ABHD17C
chr15	81065000	81070000	5001	*	chr15	81070000	81075000	5001	*	enh108549	intergenic	83.1762	CEMIP	1411.5	TRUE	632	131.056	10900.7	0.0614332	enh108549-CEMIP
chr15	81070000	81075000	5001	*	chr15	81070000	81075000	5001	*	enh108550	promoter	78.8166	CEMIP	1411.5	TRUE	632	347.429	27383.2	0.154324	enh108550-CEMIP
chr15	81070000	81075000	5001	*	chr15	81070000	81075000	5001	*	enh108551	genic	67.0499	CEMIP	1411.5	TRUE	632	347.429	23295.1	0.131284	enh108551-CEMIP
chr15	81080000	81085000	5001	*	chr15	81070000	81075000	5001	*	enh108552	genic	74.4589	CEMIP	1411.5	TRUE	632	89.8347	6688.99	0.0376972	enh108552-CEMIP
chr15	81190000	81195000	5001	*	chr15	81235000	81240000	5001	*	enh108563	genic	61.224	MESDC2	1264	TRUE	633	41.2571	2525.92	0.0232091	enh108563-MESDC2
chr15	81225000	81230000	5001	*	chr15	81235000	81240000	5001	*	enh108565	genic	62.7035	MESDC2	1264	TRUE	633	101.091	6338.74	0.0582427	enh108565-MESDC2
chr15	81245000	81250000	5001	*	chr15	81235000	81240000	5001	*	enh108566	genic	78.8753	MESDC2	1264	TRUE	633	110.901	8747.32	0.0803736	enh108566-MESDC2
chr15	81250000	81255000	5001	*	chr15	81235000	81240000	5001	*	enh108567	genic	61.6342	MESDC2	1264	TRUE	633	62.3453	3842.6	0.0353072	enh108567-MESDC2
chr15	81275000	81280000	5001	*	chr15	81290000	81295000	5001	*	enh108570	genic	84.7275	MESDC1	1321	TRUE	634	67.2372	5696.84	0.0274899	enh108570-MESDC1
chr15	81280000	81285000	5001	*	chr15	81290000	81295000	5001	*	enh108571	promoter	101.75	MESDC1	1321	TRUE	634	116.868	11891.4	0.0573816	enh108571-MESDC1
chr15	81290000	81295000	5001	*	chr15	81290000	81295000	5001	*	enh108572	intergenic	82.709	MESDC1	1321	TRUE	634	434.913	35971.3	0.173578	enh108572-MESDC1
chr15	81290000	81295000	5001	*	chr15	81290000	81295000	5001	*	enh108573	promoter	116.728	MESDC1	1321	TRUE	634	434.913	50766.6	0.244973	enh108573-MESDC1
chr15	81395000	81400000	5001	*	chr15	81425000	81430000	5001	*	enh108580	intergenic	62.2086	CFAP161	73.25	TRUE	635	34.3174	2134.84	0.0258795	enh108580-CFAP161
chr15	81400000	81405000	5001	*	chr15	81425000	81430000	5001	*	enh108581	intergenic	64.7661	CFAP161	73.25	TRUE	635	45.6143	2954.26	0.035813	enh108581-CFAP161
chr15	81400000	81405000	5001	*	chr15	81425000	81430000	5001	*	enh108582	intergenic	57.1654	CFAP161	73.25	TRUE	635	45.6143	2607.56	0.0316101	enh108582-CFAP161
chr15	81405000	81410000	5001	*	chr15	81425000	81430000	5001	*	enh108583	intergenic	66.6567	CFAP161	73.25	TRUE	635	56.369	3757.37	0.0455487	enh108583-CFAP161
chr15	81445000	81450000	5001	*	chr15	81425000	81430000	5001	*	enh108584	intergenic	60.5992	CFAP161	73.25	TRUE	635	55.4404	3359.65	0.0407273	enh108584-CFAP161
chr15	81455000	81460000	5001	*	chr15	81425000	81430000	5001	*	enh108585	intergenic	63.5663	CFAP161	73.25	TRUE	635	45.0884	2866.1	0.0347443	enh108585-CFAP161
chr15	81475000	81480000	5001	*	chr15	81425000	81430000	5001	*	enh108586	intergenic	57.9495	CFAP161	73.25	TRUE	635	30.2177	1751.1	0.0212277	enh108586-CFAP161
chr15	81520000	81525000	5001	*	chr15	81425000	81430000	5001	*	enh108589	intergenic	60.7665	CFAP161	73.25	TRUE	635	29.1579	1771.83	0.0214789	enh108589-CFAP161
chr15	81550000	81555000	5001	*	chr15	81425000	81430000	5001	*	enh108590	intergenic	60.0423	CFAP161	73.25	TRUE	635	29.5756	1775.79	0.021527	enh108590-CFAP161
chr15	81555000	81560000	5001	*	chr15	81425000	81430000	5001	*	enh108591	intergenic	75.8642	CFAP161	73.25	TRUE	635	28.5629	2166.9	0.0262682	enh108591-CFAP161
chr15	81560000	81565000	5001	*	chr15	81425000	81430000	5001	*	enh108592	intergenic	75.9219	CFAP161	73.25	TRUE	635	28.0988	2133.31	0.025861	enh108592-CFAP161
chr15	82940000	82945000	5001	*	chr15	81425000	81430000	5001	*	enh108635	genic	83.3708	CFAP161	73.25	TRUE	635	23.841	1987.64	0.0240951	enh108635-CFAP161
chr15	81565000	81570000	5001	*	chr15	81585000	81590000	5001	*	enh108593	intergenic	74.6922	IL16	1025.62	TRUE	636	58.8928	4398.84	0.0224312	enh108593-IL16
chr15	81570000	81575000	5001	*	chr15	81585000	81590000	5001	*	enh108594	intergenic	60.7857	IL16	1025.62	TRUE	636	65.2374	3965.5	0.0202215	enh108594-IL16
chr15	81575000	81580000	5001	*	chr15	81585000	81590000	5001	*	enh108595	intergenic	68.6544	IL16	1025.62	TRUE	636	100.797	6920.19	0.0352885	enh108595-IL16
chr15	81575000	81580000	5001	*	chr15	81585000	81590000	5001	*	enh108596	intergenic	65.4512	IL16	1025.62	TRUE	636	100.797	6597.31	0.033642	enh108596-IL16
chr15	81585000	81590000	5001	*	chr15	81585000	81590000	5001	*	enh108597	intergenic	84.1154	IL16	1025.62	TRUE	636	362.789	30516.1	0.155612	enh108597-IL16
chr15	81585000	81590000	5001	*	chr15	81585000	81590000	5001	*	enh108598	promoter	87.2612	IL16	1025.62	TRUE	636	362.789	31657.4	0.161432	enh108598-IL16
chr15	81590000	81595000	5001	*	chr15	81585000	81590000	5001	*	enh108599	genic	88.0859	IL16	1025.62	TRUE	636	177.983	15677.8	0.0799464	enh108599-IL16
chr15	81595000	81600000	5001	*	chr15	81585000	81590000	5001	*	enh108600	genic	73.4027	IL16	1025.62	TRUE	636	87.5423	6425.84	0.0327676	enh108600-IL16
chr15	81600000	81605000	5001	*	chr15	81585000	81590000	5001	*	enh108601	genic	94.484	IL16	1025.62	TRUE	636	77.2503	7298.92	0.0372197	enh108601-IL16
chr15	81605000	81610000	5001	*	chr15	81585000	81590000	5001	*	enh108602	genic	78.2727	IL16	1025.62	TRUE	636	71.6371	5607.23	0.0285932	enh108602-IL16
chr15	81605000	81610000	5001	*	chr15	81585000	81590000	5001	*	enh108603	genic	59.2818	IL16	1025.62	TRUE	636	71.6371	4246.78	0.0216558	enh108603-IL16
chr15	81615000	81620000	5001	*	chr15	81585000	81590000	5001	*	enh108604	promoter	97.7436	IL16	1025.62	TRUE	636	59.0694	5773.65	0.0294419	enh108604-IL16
chr15	81575000	81580000	5001	*	chr15	81605000	81610000	5001	*	enh108595	intergenic	68.6544	STARD5	605.375	TRUE	637	64.6859	4440.97	0.0212404	enh108595-STARD5
chr15	81575000	81580000	5001	*	chr15	81605000	81610000	5001	*	enh108596	intergenic	65.4512	STARD5	605.375	TRUE	637	64.6859	4233.77	0.0202494	enh108596-STARD5
chr15	81585000	81590000	5001	*	chr15	81605000	81610000	5001	*	enh108597	intergenic	84.1154	STARD5	605.375	TRUE	637	71.6371	6025.78	0.0288203	enh108597-STARD5
chr15	81585000	81590000	5001	*	chr15	81605000	81610000	5001	*	enh108598	promoter	87.2612	STARD5	605.375	TRUE	637	71.6371	6251.14	0.0298981	enh108598-STARD5
chr15	81590000	81595000	5001	*	chr15	81605000	81610000	5001	*	enh108599	genic	88.0859	STARD5	605.375	TRUE	637	102.544	9032.72	0.0432019	enh108599-STARD5
chr15	81595000	81600000	5001	*	chr15	81605000	81610000	5001	*	enh108600	genic	73.4027	STARD5	605.375	TRUE	637	86.7081	6364.61	0.0304408	enh108600-STARD5
chr15	81600000	81605000	5001	*	chr15	81605000	81610000	5001	*	enh108601	genic	94.484	STARD5	605.375	TRUE	637	167.375	15814.2	0.0756368	enh108601-STARD5
chr15	81605000	81610000	5001	*	chr15	81605000	81610000	5001	*	enh108602	genic	78.2727	STARD5	605.375	TRUE	637	578.601	45288.7	0.216608	enh108602-STARD5
chr15	81605000	81610000	5001	*	chr15	81605000	81610000	5001	*	enh108603	genic	59.2818	STARD5	605.375	TRUE	637	578.601	34300.5	0.164054	enh108603-STARD5
chr15	81615000	81620000	5001	*	chr15	81605000	81610000	5001	*	enh108604	promoter	97.7436	STARD5	605.375	TRUE	637	101.057	9877.65	0.0472431	enh108604-STARD5
chr15	81565000	81570000	5001	*	chr15	81615000	81620000	5001	*	enh108593	intergenic	74.6922	TMC3-AS1	1038.75	TRUE	638	52.2545	3903.01	0.0257832	enh108593-TMC3-AS1
chr15	81575000	81580000	5001	*	chr15	81615000	81620000	5001	*	enh108595	intergenic	68.6544	TMC3-AS1	1038.75	TRUE	638	57.369	3938.64	0.0260186	enh108595-TMC3-AS1
chr15	81575000	81580000	5001	*	chr15	81615000	81620000	5001	*	enh108596	intergenic	65.4512	TMC3-AS1	1038.75	TRUE	638	57.369	3754.87	0.0248046	enh108596-TMC3-AS1
chr15	81585000	81590000	5001	*	chr15	81615000	81620000	5001	*	enh108597	intergenic	84.1154	TMC3-AS1	1038.75	TRUE	638	59.0694	4968.64	0.0328228	enh108597-TMC3-AS1
chr15	81585000	81590000	5001	*	chr15	81615000	81620000	5001	*	enh108598	promoter	87.2612	TMC3-AS1	1038.75	TRUE	638	59.0694	5154.47	0.0340504	enh108598-TMC3-AS1
chr15	81590000	81595000	5001	*	chr15	81615000	81620000	5001	*	enh108599	genic	88.0859	TMC3-AS1	1038.75	TRUE	638	64.6865	5697.97	0.0376407	enh108599-TMC3-AS1
chr15	81595000	81600000	5001	*	chr15	81615000	81620000	5001	*	enh108600	genic	73.4027	TMC3-AS1	1038.75	TRUE	638	72.7344	5338.9	0.0352687	enh108600-TMC3-AS1
chr15	81600000	81605000	5001	*	chr15	81615000	81620000	5001	*	enh108601	genic	94.484	TMC3-AS1	1038.75	TRUE	638	74.1835	7009.16	0.0463024	enh108601-TMC3-AS1
chr15	81605000	81610000	5001	*	chr15	81615000	81620000	5001	*	enh108602	genic	78.2727	TMC3-AS1	1038.75	TRUE	638	101.057	7909.98	0.0522533	enh108602-TMC3-AS1
chr15	81605000	81610000	5001	*	chr15	81615000	81620000	5001	*	enh108603	genic	59.2818	TMC3-AS1	1038.75	TRUE	638	101.057	5990.83	0.0395753	enh108603-TMC3-AS1
chr15	81615000	81620000	5001	*	chr15	81615000	81620000	5001	*	enh108604	promoter	97.7436	TMC3-AS1	1038.75	TRUE	638	333.494	32596.9	0.215335	enh108604-TMC3-AS1
chr15	81630000	81635000	5001	*	chr15	81615000	81620000	5001	*	enh108605	genic	66.3103	TMC3-AS1	1038.75	TRUE	638	54.0238	3582.34	0.0236649	enh108605-TMC3-AS1
chr15	81560000	81565000	5001	*	chr15	81620000	81625000	5001	*	enh108592	intergenic	75.9219	TMC3	243	TRUE	639	38.6494	2934.33	0.0217194	enh108592-TMC3
chr15	81565000	81570000	5001	*	chr15	81620000	81625000	5001	*	enh108593	intergenic	74.6922	TMC3	243	TRUE	639	67.1251	5013.72	0.0371107	enh108593-TMC3
chr15	81570000	81575000	5001	*	chr15	81620000	81625000	5001	*	enh108594	intergenic	60.7857	TMC3	243	TRUE	639	72.2029	4388.9	0.0324859	enh108594-TMC3
chr15	81575000	81580000	5001	*	chr15	81620000	81625000	5001	*	enh108595	intergenic	68.6544	TMC3	243	TRUE	639	60.5786	4158.99	0.0307841	enh108595-TMC3
chr15	81575000	81580000	5001	*	chr15	81620000	81625000	5001	*	enh108596	intergenic	65.4512	TMC3	243	TRUE	639	60.5786	3964.94	0.0293478	enh108596-TMC3
chr15	81585000	81590000	5001	*	chr15	81620000	81625000	5001	*	enh108597	intergenic	84.1154	TMC3	243	TRUE	639	55.6834	4683.83	0.0346689	enh108597-TMC3
chr15	81585000	81590000	5001	*	chr15	81620000	81625000	5001	*	enh108598	promoter	87.2612	TMC3	243	TRUE	639	55.6834	4859	0.0359655	enh108598-TMC3
chr15	81590000	81595000	5001	*	chr15	81620000	81625000	5001	*	enh108599	genic	88.0859	TMC3	243	TRUE	639	59.0369	5200.32	0.0384918	enh108599-TMC3
chr15	81595000	81600000	5001	*	chr15	81620000	81625000	5001	*	enh108600	genic	73.4027	TMC3	243	TRUE	639	53.7835	3947.85	0.0292213	enh108600-TMC3
chr15	81600000	81605000	5001	*	chr15	81620000	81625000	5001	*	enh108601	genic	94.484	TMC3	243	TRUE	639	57.6775	5449.6	0.040337	enh108601-TMC3
chr15	81605000	81610000	5001	*	chr15	81620000	81625000	5001	*	enh108602	genic	78.2727	TMC3	243	TRUE	639	98.7676	7730.81	0.057222	enh108602-TMC3
chr15	81605000	81610000	5001	*	chr15	81620000	81625000	5001	*	enh108603	genic	59.2818	TMC3	243	TRUE	639	98.7676	5855.13	0.0433386	enh108603-TMC3
chr15	81615000	81620000	5001	*	chr15	81620000	81625000	5001	*	enh108604	promoter	97.7436	TMC3	243	TRUE	639	188.658	18440.1	0.13649	enh108604-TMC3
chr15	81630000	81635000	5001	*	chr15	81620000	81625000	5001	*	enh108605	genic	66.3103	TMC3	243	TRUE	639	89.9055	5961.66	0.0441271	enh108605-TMC3
chr15	82240000	82245000	5001	*	chr15	82330000	82335000	5001	*	enh108609	intergenic	64.2599	MEX3B	301.5	TRUE	640	19.1887	1233.07	0.0204036	enh108609-MEX3B
chr15	82310000	82315000	5001	*	chr15	82330000	82335000	5001	*	enh108610	intergenic	64.7546	MEX3B	301.5	TRUE	640	62.6593	4057.48	0.0671393	enh108610-MEX3B
chr15	82335000	82340000	5001	*	chr15	82330000	82335000	5001	*	enh108611	promoter	102.543	MEX3B	301.5	TRUE	640	206.555	21180.8	0.35048	enh108611-MEX3B
chr15	82370000	82375000	5001	*	chr15	82330000	82335000	5001	*	enh108612	intergenic	59.0914	MEX3B	301.5	TRUE	640	32.9201	1945.29	0.0321889	enh108612-MEX3B
chr15	82420000	82425000	5001	*	chr15	82330000	82335000	5001	*	enh108614	intergenic	62.7983	MEX3B	301.5	TRUE	640	23.4429	1472.17	0.0243601	enh108614-MEX3B
chr15	82240000	82245000	5001	*	chr15	82380000	82385000	5001	*	enh108609	intergenic	64.2599	LINC01583	53.375	TRUE	641	15.665	1006.63	0.0229506	enh108609-LINC01583
chr15	82310000	82315000	5001	*	chr15	82380000	82385000	5001	*	enh108610	intergenic	64.7546	LINC01583	53.375	TRUE	641	20.0029	1295.28	0.0295315	enh108610-LINC01583
chr15	82335000	82340000	5001	*	chr15	82380000	82385000	5001	*	enh108611	promoter	102.543	LINC01583	53.375	TRUE	641	26.4861	2715.98	0.0619225	enh108611-LINC01583
chr15	82370000	82375000	5001	*	chr15	82380000	82385000	5001	*	enh108612	intergenic	59.0914	LINC01583	53.375	TRUE	641	101.165	5977.97	0.136294	enh108612-LINC01583
chr15	82400000	82405000	5001	*	chr15	82380000	82385000	5001	*	enh108613	intergenic	64.987	LINC01583	53.375	TRUE	641	60.0803	3904.44	0.0890185	enh108613-LINC01583
chr15	82420000	82425000	5001	*	chr15	82380000	82385000	5001	*	enh108614	intergenic	62.7983	LINC01583	53.375	TRUE	641	28.8163	1809.62	0.041258	enh108614-LINC01583
chr15	82490000	82495000	5001	*	chr15	82380000	82385000	5001	*	enh108615	genic	67.2973	LINC01583	53.375	TRUE	641	14.2243	957.26	0.0218249	enh108615-LINC01583
chr15	82550000	82555000	5001	*	chr15	82380000	82385000	5001	*	enh108619	promoter	98.2399	LINC01583	53.375	TRUE	641	9.45604	928.96	0.0211797	enh108619-LINC01583
chr15	83030000	83035000	5001	*	chr15	82380000	82385000	5001	*	enh108641	genic	65.3352	LINC01583	53.375	TRUE	641	15.2381	995.582	0.0226986	enh108641-LINC01583
chr15	83030000	83035000	5001	*	chr15	82380000	82385000	5001	*	enh108642	genic	63.6685	LINC01583	53.375	TRUE	641	15.2381	970.185	0.0221196	enh108642-LINC01583
chr15	82335000	82340000	5001	*	chr15	82420000	82425000	5001	*	enh108611	promoter	102.543	EFL1	1264.38	TRUE	642	18.8319	1931.09	0.0294413	enh108611-EFL1
chr15	82400000	82405000	5001	*	chr15	82420000	82425000	5001	*	enh108613	intergenic	64.987	EFL1	1264.38	TRUE	642	61.0348	3966.47	0.0604726	enh108613-EFL1
chr15	82420000	82425000	5001	*	chr15	82420000	82425000	5001	*	enh108614	intergenic	62.7983	EFL1	1264.38	TRUE	642	427.794	26864.7	0.409578	enh108614-EFL1
chr15	82490000	82495000	5001	*	chr15	82420000	82425000	5001	*	enh108615	genic	67.2973	EFL1	1264.38	TRUE	642	24.2195	1629.91	0.0248496	enh108615-EFL1
chr15	82550000	82555000	5001	*	chr15	82420000	82425000	5001	*	enh108619	promoter	98.2399	EFL1	1264.38	TRUE	642	16.1006	1581.72	0.0241149	enh108619-EFL1
chr15	82490000	82495000	5001	*	chr15	82555000	82560000	5001	*	enh108615	genic	67.2973	SAXO2	407	TRUE	643	20.6522	1389.84	0.0215639	enh108615-SAXO2
chr15	82525000	82530000	5001	*	chr15	82555000	82560000	5001	*	enh108616	genic	66.87	SAXO2	407	TRUE	643	33.4456	2236.51	0.0347003	enh108616-SAXO2
chr15	82530000	82535000	5001	*	chr15	82555000	82560000	5001	*	enh108617	genic	54.6587	SAXO2	407	TRUE	643	57.1914	3126.01	0.0485013	enh108617-SAXO2
chr15	82540000	82545000	5001	*	chr15	82555000	82560000	5001	*	enh108618	genic	67.0844	SAXO2	407	TRUE	643	64.0376	4295.92	0.0666529	enh108618-SAXO2
chr15	82550000	82555000	5001	*	chr15	82555000	82560000	5001	*	enh108619	promoter	98.2399	SAXO2	407	TRUE	643	146.983	14439.6	0.224036	enh108619-SAXO2
chr15	82575000	82580000	5001	*	chr15	82555000	82560000	5001	*	enh108620	intergenic	62.036	SAXO2	407	TRUE	643	49.3984	3064.48	0.0475466	enh108620-SAXO2
chr15	82940000	82945000	5001	*	chr15	82555000	82560000	5001	*	enh108635	genic	83.3708	SAXO2	407	TRUE	643	16.9387	1412.2	0.0219108	enh108635-SAXO2
chr15	83020000	83025000	5001	*	chr15	82555000	82560000	5001	*	enh108640	promoter	86.6761	SAXO2	407	TRUE	643	16.6567	1443.73	0.0224001	enh108640-SAXO2
chr15	81290000	81295000	5001	*	chr15	82880000	82885000	5001	*	enh108572	intergenic	82.709	ADAMTS7P1	173	TRUE	646	15.8438	1310.42	0.0266726	enh108572-ADAMTS7P1
chr15	81290000	81295000	5001	*	chr15	82880000	82885000	5001	*	enh108573	promoter	116.728	ADAMTS7P1	173	TRUE	646	15.8438	1849.41	0.0376434	enh108573-ADAMTS7P1
chr15	81585000	81590000	5001	*	chr15	82880000	82885000	5001	*	enh108598	promoter	87.2612	ADAMTS7P1	173	TRUE	646	11.6718	1018.49	0.0207306	enh108598-ADAMTS7P1
chr15	81700000	81705000	5001	*	chr15	82880000	82885000	5001	*	enh108606	genic	61.4641	ADAMTS7P1	173	TRUE	646	32.9229	2023.58	0.0411883	enh108606-ADAMTS7P1
chr15	82370000	82375000	5001	*	chr15	82880000	82885000	5001	*	enh108612	intergenic	59.0914	ADAMTS7P1	173	TRUE	646	35.6716	2107.89	0.0429043	enh108612-ADAMTS7P1
chr15	82525000	82530000	5001	*	chr15	82880000	82885000	5001	*	enh108616	genic	66.87	ADAMTS7P1	173	TRUE	646	15.288	1022.31	0.0208083	enh108616-ADAMTS7P1
chr15	82530000	82535000	5001	*	chr15	82880000	82885000	5001	*	enh108617	genic	54.6587	ADAMTS7P1	173	TRUE	646	65.3556	3572.25	0.0727103	enh108617-ADAMTS7P1
chr15	82550000	82555000	5001	*	chr15	82880000	82885000	5001	*	enh108619	promoter	98.2399	ADAMTS7P1	173	TRUE	646	51.6814	5077.18	0.103342	enh108619-ADAMTS7P1
chr15	82575000	82580000	5001	*	chr15	82880000	82885000	5001	*	enh108620	intergenic	62.036	ADAMTS7P1	173	TRUE	646	83.1896	5160.75	0.105043	enh108620-ADAMTS7P1
chr15	82645000	82650000	5001	*	chr15	82880000	82885000	5001	*	enh108622	genic	85.3634	ADAMTS7P1	173	TRUE	646	125.141	10682.4	0.217433	enh108622-ADAMTS7P1
chr15	83535000	83540000	5001	*	chr15	82880000	82885000	5001	*	enh108668	genic	91.7054	ADAMTS7P1	173	TRUE	646	37.0726	3399.76	0.0691994	enh108668-ADAMTS7P1
chr15	83575000	83580000	5001	*	chr15	82880000	82885000	5001	*	enh108669	genic	62.1055	ADAMTS7P1	173	TRUE	646	18.86	1171.31	0.023841	enh108669-ADAMTS7P1
chr15	83950000	83955000	5001	*	chr15	82880000	82885000	5001	*	enh108688	genic	62.2612	ADAMTS7P1	173	TRUE	646	17.9278	1116.21	0.0227195	enh108688-ADAMTS7P1
chr15	86290000	86295000	5001	*	chr15	82880000	82885000	5001	*	enh108810	genic	67.9281	ADAMTS7P1	173	TRUE	646	14.8435	1008.29	0.0205229	enh108810-ADAMTS7P1
chr15	82645000	82650000	5001	*	chr15	83000000	83005000	5001	*	enh108622	genic	85.3634	LOC102724034	52.25	TRUE	647	56.6639	4837.02	0.0411441	enh108622-LOC102724034
chr15	82940000	82945000	5001	*	chr15	83000000	83005000	5001	*	enh108635	genic	83.3708	LOC102724034	52.25	TRUE	647	122.707	10230.1	0.0870185	enh108635-LOC102724034
chr15	83000000	83005000	5001	*	chr15	83000000	83005000	5001	*	enh108637	promoter	82.691	LOC102724034	52.25	TRUE	647	157.983	13063.8	0.111121	enh108637-LOC102724034
chr15	83005000	83010000	5001	*	chr15	83000000	83005000	5001	*	enh108638	genic	64.1897	LOC102724034	52.25	TRUE	647	157.089	10083.5	0.0857711	enh108638-LOC102724034
chr15	84840000	84845000	5001	*	chr15	83000000	83005000	5001	*	enh108697	promoter	80.6507	LOC102724034	52.25	TRUE	647	153.205	12356.1	0.105102	enh108697-LOC102724034
chr15	84895000	84900000	5001	*	chr15	83000000	83005000	5001	*	enh108699	promoter	88.2453	LOC102724034	52.25	TRUE	647	38.275	3377.59	0.0287301	enh108699-LOC102724034
chr15	84975000	84980000	5001	*	chr15	83000000	83005000	5001	*	enh108701	promoter	79.9586	LOC102724034	52.25	TRUE	647	125.275	10016.8	0.0852035	enh108701-LOC102724034
chr15	84980000	84985000	5001	*	chr15	83000000	83005000	5001	*	enh108702	intergenic	63.8125	LOC102724034	52.25	TRUE	647	82.7197	5278.55	0.0448998	enh108702-LOC102724034
chr15	85040000	85045000	5001	*	chr15	83000000	83005000	5001	*	enh108703	intergenic	82.4701	LOC102724034	52.25	TRUE	647	108.602	8956.43	0.0761842	enh108703-LOC102724034
chr15	85775000	85780000	5001	*	chr15	83000000	83005000	5001	*	enh108760	intergenic	89.2043	LOC102724034	52.25	TRUE	647	42.3048	3773.77	0.0321001	enh108760-LOC102724034
chr15	82490000	82495000	5001	*	chr15	83020000	83025000	5001	*	enh108615	genic	67.2973	UBE2Q2P2	453.125	TRUE	648	40.3293	2714.05	0.02417	enh108615-UBE2Q2P2
chr15	83020000	83025000	5001	*	chr15	83020000	83025000	5001	*	enh108640	promoter	86.6761	UBE2Q2P2	453.125	TRUE	648	552.956	47928.1	0.426824	enh108640-UBE2Q2P2
chr15	83030000	83035000	5001	*	chr15	83020000	83025000	5001	*	enh108641	genic	65.3352	UBE2Q2P2	453.125	TRUE	648	64.8052	4234.06	0.0377065	enh108641-UBE2Q2P2
chr15	83030000	83035000	5001	*	chr15	83020000	83025000	5001	*	enh108642	genic	63.6685	UBE2Q2P2	453.125	TRUE	648	64.8052	4126.05	0.0367446	enh108642-UBE2Q2P2
chr15	83475000	83480000	5001	*	chr15	83020000	83025000	5001	*	enh108663	promoter	126.652	UBE2Q2P2	453.125	TRUE	648	28.6436	3627.77	0.0323071	enh108663-UBE2Q2P2
chr15	83000000	83005000	5001	*	chr15	83210000	83215000	5001	*	enh108637	promoter	82.691	CPEB1	197.25	TRUE	651	21.3569	1766.03	0.0220612	enh108637-CPEB1
chr15	83215000	83220000	5001	*	chr15	83210000	83215000	5001	*	enh108653	genic	63.51	CPEB1	197.25	TRUE	651	327.1	20774.1	0.25951	enh108653-CPEB1
chr15	83225000	83230000	5001	*	chr15	83210000	83215000	5001	*	enh108654	genic	61.1087	CPEB1	197.25	TRUE	651	86.8964	5310.12	0.0663339	enh108654-CPEB1
chr15	83250000	83255000	5001	*	chr15	83210000	83215000	5001	*	enh108655	intergenic	71.3491	CPEB1	197.25	TRUE	651	28.3056	2019.57	0.0252285	enh108655-CPEB1
chr15	83315000	83320000	5001	*	chr15	83210000	83215000	5001	*	enh108656	promoter	77.9954	CPEB1	197.25	TRUE	651	30.7609	2399.21	0.0299708	enh108656-CPEB1
chr15	83375000	83380000	5001	*	chr15	83210000	83215000	5001	*	enh108658	promoter	87.1362	CPEB1	197.25	TRUE	651	25.6194	2232.38	0.0278868	enh108658-CPEB1
chr15	83475000	83480000	5001	*	chr15	83210000	83215000	5001	*	enh108663	promoter	126.652	CPEB1	197.25	TRUE	651	15.2095	1926.31	0.0240634	enh108663-CPEB1
chr15	83655000	83660000	5001	*	chr15	83210000	83215000	5001	*	enh108676	promoter	97.6408	CPEB1	197.25	TRUE	651	20.4117	1993.02	0.0248967	enh108676-CPEB1
chr15	83315000	83320000	5001	*	chr15	83315000	83320000	5001	*	enh108656	promoter	77.9954	CPEB1-AS1	445.5	TRUE	652	807.088	62949.1	0.599002	enh108656-CPEB1-AS1
chr15	83330000	83335000	5001	*	chr15	83315000	83320000	5001	*	enh108657	genic	59.9213	CPEB1-AS1	445.5	TRUE	652	65.3787	3917.58	0.0372783	enh108657-CPEB1-AS1
chr15	83375000	83380000	5001	*	chr15	83315000	83320000	5001	*	enh108658	promoter	87.1362	CPEB1-AS1	445.5	TRUE	652	28.5959	2491.73	0.0237105	enh108658-CPEB1-AS1
chr15	83250000	83255000	5001	*	chr15	83325000	83330000	5001	*	enh108655	intergenic	71.3491	AP3B2	571.375	TRUE	653	17.9814	1282.96	0.0204396	enh108655-AP3B2
chr15	83315000	83320000	5001	*	chr15	83325000	83330000	5001	*	enh108656	promoter	77.9954	AP3B2	571.375	TRUE	653	97.036	7568.36	0.120576	enh108656-AP3B2
chr15	83330000	83335000	5001	*	chr15	83325000	83330000	5001	*	enh108657	genic	59.9213	AP3B2	571.375	TRUE	653	198.922	11919.7	0.1899	enh108657-AP3B2
chr15	83375000	83380000	5001	*	chr15	83325000	83330000	5001	*	enh108658	promoter	87.1362	AP3B2	571.375	TRUE	653	28.644	2495.93	0.0397643	enh108658-AP3B2
chr15	83405000	83410000	5001	*	chr15	83325000	83330000	5001	*	enh108659	genic	63.3945	AP3B2	571.375	TRUE	653	20.7338	1314.41	0.0209406	enh108659-AP3B2
chr15	83415000	83420000	5001	*	chr15	83325000	83330000	5001	*	enh108660	promoter	100.419	AP3B2	571.375	TRUE	653	17.2871	1735.96	0.0276566	enh108660-AP3B2
chr15	83440000	83445000	5001	*	chr15	83325000	83330000	5001	*	enh108661	genic	76.5966	AP3B2	571.375	TRUE	653	17.8923	1370.49	0.0218341	enh108661-AP3B2
chr15	83475000	83480000	5001	*	chr15	83325000	83330000	5001	*	enh108663	promoter	126.652	AP3B2	571.375	TRUE	653	15.588	1974.25	0.031453	enh108663-AP3B2
chr15	83500000	83505000	5001	*	chr15	83325000	83330000	5001	*	enh108664	genic	104.427	AP3B2	571.375	TRUE	653	13.1986	1378.28	0.0219583	enh108664-AP3B2
chr15	83375000	83380000	5001	*	chr15	83375000	83380000	5001	*	enh108658	promoter	87.1362	LOC338963	34.5	TRUE	654	788.102	68672.2	0.598408	enh108658-LOC338963
chr15	83415000	83420000	5001	*	chr15	83375000	83380000	5001	*	enh108660	promoter	100.419	LOC338963	34.5	TRUE	654	32.1966	3233.16	0.0281736	enh108660-LOC338963
chr15	83250000	83255000	5001	*	chr15	83390000	83395000	5001	*	enh108655	intergenic	71.3491	ACTG1P17	107	TRUE	655	18.8226	1342.97	0.0209418	enh108655-ACTG1P17
chr15	83330000	83335000	5001	*	chr15	83390000	83395000	5001	*	enh108657	genic	59.9213	ACTG1P17	107	TRUE	655	33.1077	1983.86	0.0309354	enh108657-ACTG1P17
chr15	83375000	83380000	5001	*	chr15	83390000	83395000	5001	*	enh108658	promoter	87.1362	ACTG1P17	107	TRUE	655	68.1454	5937.93	0.0925936	enh108658-ACTG1P17
chr15	83405000	83410000	5001	*	chr15	83390000	83395000	5001	*	enh108659	genic	63.3945	ACTG1P17	107	TRUE	655	91.2541	5785.01	0.090209	enh108659-ACTG1P17
chr15	83415000	83420000	5001	*	chr15	83390000	83395000	5001	*	enh108660	promoter	100.419	ACTG1P17	107	TRUE	655	61.6901	6194.88	0.0966003	enh108660-ACTG1P17
chr15	83440000	83445000	5001	*	chr15	83390000	83395000	5001	*	enh108661	genic	76.5966	ACTG1P17	107	TRUE	655	26.6041	2037.78	0.0317764	enh108661-ACTG1P17
chr15	83475000	83480000	5001	*	chr15	83390000	83395000	5001	*	enh108663	promoter	126.652	ACTG1P17	107	TRUE	655	13.4853	1707.94	0.0266328	enh108663-ACTG1P17
chr15	83500000	83505000	5001	*	chr15	83390000	83395000	5001	*	enh108664	genic	104.427	ACTG1P17	107	TRUE	655	14.9863	1564.97	0.0244036	enh108664-ACTG1P17
chr15	83515000	83520000	5001	*	chr15	83390000	83395000	5001	*	enh108667	genic	72.2732	ACTG1P17	107	TRUE	655	18.5792	1342.78	0.0209388	enh108667-ACTG1P17
chr15	83655000	83660000	5001	*	chr15	83390000	83395000	5001	*	enh108676	promoter	97.6408	ACTG1P17	107	TRUE	655	14.4217	1408.14	0.021958	enh108676-ACTG1P17
chr15	83375000	83380000	5001	*	chr15	83415000	83420000	5001	*	enh108658	promoter	87.1362	SNHG21	620.875	TRUE	656	32.1966	2805.48	0.0260813	enh108658-SNHG21
chr15	83405000	83410000	5001	*	chr15	83415000	83420000	5001	*	enh108659	genic	63.3945	SNHG21	620.875	TRUE	656	112.995	7163.26	0.0665934	enh108659-SNHG21
chr15	83415000	83420000	5001	*	chr15	83415000	83420000	5001	*	enh108660	promoter	100.419	SNHG21	620.875	TRUE	656	429.603	43140.5	0.401057	enh108660-SNHG21
chr15	83440000	83445000	5001	*	chr15	83415000	83420000	5001	*	enh108661	genic	76.5966	SNHG21	620.875	TRUE	656	41.1369	3150.94	0.0292928	enh108661-SNHG21
chr15	83470000	83475000	5001	*	chr15	83415000	83420000	5001	*	enh108662	promoter	83.6559	SNHG21	620.875	TRUE	656	36.8143	3079.73	0.0286308	enh108662-SNHG21
chr15	83475000	83480000	5001	*	chr15	83415000	83420000	5001	*	enh108663	promoter	126.652	SNHG21	620.875	TRUE	656	39.097	4951.71	0.0460337	enh108663-SNHG21
chr15	83500000	83505000	5001	*	chr15	83415000	83420000	5001	*	enh108664	genic	104.427	SNHG21	620.875	TRUE	656	22.6823	2368.64	0.0220201	enh108664-SNHG21
chr15	83375000	83380000	5001	*	chr15	83420000	83425000	5001	*	enh108658	promoter	87.1362	FSD2	592.875	TRUE	657	20.3747	1775.37	0.0238852	enh108658-FSD2
chr15	83405000	83410000	5001	*	chr15	83420000	83425000	5001	*	enh108659	genic	63.3945	FSD2	592.875	TRUE	657	43.7972	2776.5	0.0373541	enh108659-FSD2
chr15	83415000	83420000	5001	*	chr15	83420000	83425000	5001	*	enh108660	promoter	100.419	FSD2	592.875	TRUE	657	116.257	11674.4	0.157064	enh108660-FSD2
chr15	83440000	83445000	5001	*	chr15	83420000	83425000	5001	*	enh108661	genic	76.5966	FSD2	592.875	TRUE	657	60.3288	4620.98	0.062169	enh108661-FSD2
chr15	83470000	83475000	5001	*	chr15	83420000	83425000	5001	*	enh108662	promoter	83.6559	FSD2	592.875	TRUE	657	31.0625	2598.56	0.0349601	enh108662-FSD2
chr15	83475000	83480000	5001	*	chr15	83420000	83425000	5001	*	enh108663	promoter	126.652	FSD2	592.875	TRUE	657	40.3194	5106.52	0.0687013	enh108663-FSD2
chr15	83500000	83505000	5001	*	chr15	83420000	83425000	5001	*	enh108664	genic	104.427	FSD2	592.875	TRUE	657	20.9489	2187.62	0.0294315	enh108664-FSD2
chr15	83515000	83520000	5001	*	chr15	83420000	83425000	5001	*	enh108667	genic	72.2732	FSD2	592.875	TRUE	657	26.4152	1909.11	0.0256845	enh108667-FSD2
chr15	83655000	83660000	5001	*	chr15	83420000	83425000	5001	*	enh108676	promoter	97.6408	FSD2	592.875	TRUE	657	19.369	1891.2	0.0254436	enh108676-FSD2
chr15	83680000	83685000	5001	*	chr15	83420000	83425000	5001	*	enh108678	promoter	102.148	FSD2	592.875	TRUE	657	19.1217	1953.24	0.0262782	enh108678-FSD2
chr15	83415000	83420000	5001	*	chr15	83475000	83480000	5001	*	enh108660	promoter	100.419	WHAMM	3017.12	TRUE	658	39.097	3926.09	0.0218516	enh108660-WHAMM
chr15	83440000	83445000	5001	*	chr15	83475000	83480000	5001	*	enh108661	genic	76.5966	WHAMM	3017.12	TRUE	658	61.5551	4714.91	0.0262419	enh108661-WHAMM
chr15	83470000	83475000	5001	*	chr15	83475000	83480000	5001	*	enh108662	promoter	83.6559	WHAMM	3017.12	TRUE	658	143.152	11975.5	0.0666527	enh108662-WHAMM
chr15	83475000	83480000	5001	*	chr15	83475000	83480000	5001	*	enh108663	promoter	126.652	WHAMM	3017.12	TRUE	658	804.201	101854	0.56689	enh108663-WHAMM
chr15	83500000	83505000	5001	*	chr15	83475000	83480000	5001	*	enh108664	genic	104.427	WHAMM	3017.12	TRUE	658	56.5346	5903.72	0.0328585	enh108664-WHAMM
chr15	83475000	83480000	5001	*	chr15	83515000	83520000	5001	*	enh108663	promoter	126.652	HOMER2	1294.12	TRUE	659	25.16	3186.56	0.0208809	enh108663-HOMER2
chr15	83500000	83505000	5001	*	chr15	83515000	83520000	5001	*	enh108664	genic	104.427	HOMER2	1294.12	TRUE	659	72.4311	7563.75	0.0495637	enh108664-HOMER2
chr15	83510000	83515000	5001	*	chr15	83515000	83520000	5001	*	enh108665	intergenic	70.826	HOMER2	1294.12	TRUE	659	256.695	18180.7	0.119134	enh108665-HOMER2
chr15	83510000	83515000	5001	*	chr15	83515000	83520000	5001	*	enh108666	intergenic	68.7657	HOMER2	1294.12	TRUE	659	256.695	17651.9	0.115669	enh108666-HOMER2
chr15	83515000	83520000	5001	*	chr15	83515000	83520000	5001	*	enh108667	genic	72.2732	HOMER2	1294.12	TRUE	659	571.688	41317.8	0.270747	enh108667-HOMER2
chr15	83535000	83540000	5001	*	chr15	83515000	83520000	5001	*	enh108668	genic	91.7054	HOMER2	1294.12	TRUE	659	59.1244	5422.02	0.0355294	enh108668-HOMER2
chr15	83655000	83660000	5001	*	chr15	83515000	83520000	5001	*	enh108676	promoter	97.6408	HOMER2	1294.12	TRUE	659	48.1161	4698.1	0.0307857	enh108676-HOMER2
chr15	83665000	83670000	5001	*	chr15	83515000	83520000	5001	*	enh108677	intergenic	73.2926	HOMER2	1294.12	TRUE	659	66.6477	4884.78	0.032009	enh108677-HOMER2
chr15	83475000	83480000	5001	*	chr15	83650000	83655000	5001	*	enh108663	promoter	126.652	FAM103A1	652.875	TRUE	660	32.053	4059.57	0.0420791	enh108663-FAM103A1
chr15	83500000	83505000	5001	*	chr15	83650000	83655000	5001	*	enh108664	genic	104.427	FAM103A1	652.875	TRUE	660	24.9971	2610.37	0.0270575	enh108664-FAM103A1
chr15	83510000	83515000	5001	*	chr15	83650000	83655000	5001	*	enh108665	intergenic	70.826	FAM103A1	652.875	TRUE	660	35.5547	2518.19	0.0261021	enh108665-FAM103A1
chr15	83510000	83515000	5001	*	chr15	83650000	83655000	5001	*	enh108666	intergenic	68.7657	FAM103A1	652.875	TRUE	660	35.5547	2444.94	0.0253428	enh108666-FAM103A1
chr15	83515000	83520000	5001	*	chr15	83650000	83655000	5001	*	enh108667	genic	72.2732	FAM103A1	652.875	TRUE	660	38.6183	2791.07	0.0289306	enh108667-FAM103A1
chr15	83535000	83540000	5001	*	chr15	83650000	83655000	5001	*	enh108668	genic	91.7054	FAM103A1	652.875	TRUE	660	39.6435	3635.52	0.0376836	enh108668-FAM103A1
chr15	83605000	83610000	5001	*	chr15	83650000	83655000	5001	*	enh108671	genic	66.4347	FAM103A1	652.875	TRUE	660	31.7459	2109.03	0.0218609	enh108671-FAM103A1
chr15	83610000	83615000	5001	*	chr15	83650000	83655000	5001	*	enh108672	genic	62.1518	FAM103A1	652.875	TRUE	660	33.2155	2064.4	0.0213984	enh108672-FAM103A1
chr15	83620000	83625000	5001	*	chr15	83650000	83655000	5001	*	enh108673	promoter	81.8852	FAM103A1	652.875	TRUE	660	41.5991	3406.35	0.0353082	enh108673-FAM103A1
chr15	83630000	83635000	5001	*	chr15	83650000	83655000	5001	*	enh108674	intergenic	72.1334	FAM103A1	652.875	TRUE	660	58.606	4227.45	0.0438192	enh108674-FAM103A1
chr15	83635000	83640000	5001	*	chr15	83650000	83655000	5001	*	enh108675	intergenic	73.3649	FAM103A1	652.875	TRUE	660	66.501	4878.84	0.0505711	enh108675-FAM103A1
chr15	83655000	83660000	5001	*	chr15	83650000	83655000	5001	*	enh108676	promoter	97.6408	FAM103A1	652.875	TRUE	660	163.01	15916.4	0.16498	enh108676-FAM103A1
chr15	83665000	83670000	5001	*	chr15	83650000	83655000	5001	*	enh108677	intergenic	73.2926	FAM103A1	652.875	TRUE	660	45.7778	3355.18	0.0347778	enh108677-FAM103A1
chr15	83680000	83685000	5001	*	chr15	83650000	83655000	5001	*	enh108678	promoter	102.148	FAM103A1	652.875	TRUE	660	31.8504	3253.45	0.0337234	enh108678-FAM103A1
chr15	83415000	83420000	5001	*	chr15	83670000	83675000	5001	*	enh108660	promoter	100.419	C15orf40	717.5	TRUE	661	19.3976	1947.89	0.0203911	enh108660-C15orf40
chr15	83475000	83480000	5001	*	chr15	83670000	83675000	5001	*	enh108663	promoter	126.652	C15orf40	717.5	TRUE	661	21.9324	2777.78	0.0290785	enh108663-C15orf40
chr15	83500000	83505000	5001	*	chr15	83670000	83675000	5001	*	enh108664	genic	104.427	C15orf40	717.5	TRUE	661	30.7573	3211.88	0.0336228	enh108664-C15orf40
chr15	83510000	83515000	5001	*	chr15	83670000	83675000	5001	*	enh108665	intergenic	70.826	C15orf40	717.5	TRUE	661	42.6783	3022.74	0.0316428	enh108665-C15orf40
chr15	83510000	83515000	5001	*	chr15	83670000	83675000	5001	*	enh108666	intergenic	68.7657	C15orf40	717.5	TRUE	661	42.6783	2934.81	0.0307223	enh108666-C15orf40
chr15	83515000	83520000	5001	*	chr15	83670000	83675000	5001	*	enh108667	genic	72.2732	C15orf40	717.5	TRUE	661	59.2721	4283.79	0.0448438	enh108667-C15orf40
chr15	83535000	83540000	5001	*	chr15	83670000	83675000	5001	*	enh108668	genic	91.7054	C15orf40	717.5	TRUE	661	23.0088	2110.03	0.0220884	enh108668-C15orf40
chr15	83620000	83625000	5001	*	chr15	83670000	83675000	5001	*	enh108673	promoter	81.8852	C15orf40	717.5	TRUE	661	25.8904	2120.04	0.0221932	enh108673-C15orf40
chr15	83630000	83635000	5001	*	chr15	83670000	83675000	5001	*	enh108674	intergenic	72.1334	C15orf40	717.5	TRUE	661	27.0278	1949.6	0.020409	enh108674-C15orf40
chr15	83635000	83640000	5001	*	chr15	83670000	83675000	5001	*	enh108675	intergenic	73.3649	C15orf40	717.5	TRUE	661	34.4476	2527.24	0.0264559	enh108675-C15orf40
chr15	83655000	83660000	5001	*	chr15	83670000	83675000	5001	*	enh108676	promoter	97.6408	C15orf40	717.5	TRUE	661	68.9862	6735.87	0.0705129	enh108676-C15orf40
chr15	83665000	83670000	5001	*	chr15	83670000	83675000	5001	*	enh108677	intergenic	73.2926	C15orf40	717.5	TRUE	661	216.096	15838.2	0.165799	enh108677-C15orf40
chr15	83680000	83685000	5001	*	chr15	83670000	83675000	5001	*	enh108678	promoter	102.148	C15orf40	717.5	TRUE	661	69.4676	7095.97	0.0742825	enh108678-C15orf40
chr15	83735000	83740000	5001	*	chr15	83670000	83675000	5001	*	enh108681	promoter	108.893	C15orf40	717.5	TRUE	661	19.4602	2119.08	0.0221831	enh108681-C15orf40
chr15	83500000	83505000	5001	*	chr15	83685000	83690000	5001	*	enh108664	genic	104.427	BTBD1	1744.88	TRUE	662	17.5706	1834.84	0.0228857	enh108664-BTBD1
chr15	83515000	83520000	5001	*	chr15	83685000	83690000	5001	*	enh108667	genic	72.2732	BTBD1	1744.88	TRUE	662	22.5204	1627.62	0.0203011	enh108667-BTBD1
chr15	83535000	83540000	5001	*	chr15	83685000	83690000	5001	*	enh108668	genic	91.7054	BTBD1	1744.88	TRUE	662	22.2925	2044.35	0.0254988	enh108668-BTBD1
chr15	83655000	83660000	5001	*	chr15	83685000	83690000	5001	*	enh108676	promoter	97.6408	BTBD1	1744.88	TRUE	662	19.2161	1876.28	0.0234025	enh108676-BTBD1
chr15	83665000	83670000	5001	*	chr15	83685000	83690000	5001	*	enh108677	intergenic	73.2926	BTBD1	1744.88	TRUE	662	35.3953	2594.22	0.0323573	enh108677-BTBD1
chr15	83680000	83685000	5001	*	chr15	83685000	83690000	5001	*	enh108678	promoter	102.148	BTBD1	1744.88	TRUE	662	178.161	18198.7	0.22699	enh108678-BTBD1
chr15	83720000	83725000	5001	*	chr15	83685000	83690000	5001	*	enh108679	genic	59.7709	BTBD1	1744.88	TRUE	662	58.1906	3478.11	0.0433819	enh108679-BTBD1
chr15	83730000	83735000	5001	*	chr15	83685000	83690000	5001	*	enh108680	genic	80.6105	BTBD1	1744.88	TRUE	662	33.0733	2666.06	0.0332533	enh108680-BTBD1
chr15	83735000	83740000	5001	*	chr15	83685000	83690000	5001	*	enh108681	promoter	108.893	BTBD1	1744.88	TRUE	662	19.2036	2091.14	0.0260824	enh108681-BTBD1
chr15	83765000	83770000	5001	*	chr15	83685000	83690000	5001	*	enh108684	intergenic	74.9114	BTBD1	1744.88	TRUE	662	26.751	2003.96	0.024995	enh108684-BTBD1
chr15	83775000	83780000	5001	*	chr15	83685000	83690000	5001	*	enh108685	promoter	111.54	BTBD1	1744.88	TRUE	662	18.2955	2040.67	0.0254529	enh108685-BTBD1
chr15	83735000	83740000	5001	*	chr15	83775000	83780000	5001	*	enh108681	promoter	108.893	TM6SF1	903.5	TRUE	663	38.69	4213.07	0.0335651	enh108681-TM6SF1
chr15	83735000	83740000	5001	*	chr15	83775000	83780000	5001	*	enh108682	intergenic	68.4712	TM6SF1	903.5	TRUE	663	38.69	2649.15	0.0211055	enh108682-TM6SF1
chr15	83760000	83765000	5001	*	chr15	83775000	83780000	5001	*	enh108683	intergenic	79.4766	TM6SF1	903.5	TRUE	663	64.0413	5089.79	0.0405498	enh108683-TM6SF1
chr15	83765000	83770000	5001	*	chr15	83775000	83780000	5001	*	enh108684	intergenic	74.9114	TM6SF1	903.5	TRUE	663	97.1627	7278.59	0.0579878	enh108684-TM6SF1
chr15	83775000	83780000	5001	*	chr15	83775000	83780000	5001	*	enh108685	promoter	111.54	TM6SF1	903.5	TRUE	663	584.263	65168.5	0.519191	enh108685-TM6SF1
chr15	83475000	83480000	5001	*	chr15	83805000	83810000	5001	*	enh108663	promoter	126.652	HDGFRP3	412.375	TRUE	664	7.26016	919.513	0.0207752	enh108663-HDGFRP3
chr15	83655000	83660000	5001	*	chr15	83805000	83810000	5001	*	enh108676	promoter	97.6408	HDGFRP3	412.375	TRUE	664	11.8748	1159.47	0.0261967	enh108676-HDGFRP3
chr15	83680000	83685000	5001	*	chr15	83805000	83810000	5001	*	enh108678	promoter	102.148	HDGFRP3	412.375	TRUE	664	11.7232	1197.5	0.027056	enh108678-HDGFRP3
chr15	83720000	83725000	5001	*	chr15	83805000	83810000	5001	*	enh108679	genic	59.7709	HDGFRP3	412.375	TRUE	664	15.6444	935.082	0.021127	enh108679-HDGFRP3
chr15	83730000	83735000	5001	*	chr15	83805000	83810000	5001	*	enh108680	genic	80.6105	HDGFRP3	412.375	TRUE	664	24.4609	1971.81	0.0445504	enh108680-HDGFRP3
chr15	83735000	83740000	5001	*	chr15	83805000	83810000	5001	*	enh108681	promoter	108.893	HDGFRP3	412.375	TRUE	664	20.9955	2286.27	0.0516554	enh108681-HDGFRP3
chr15	83735000	83740000	5001	*	chr15	83805000	83810000	5001	*	enh108682	intergenic	68.4712	HDGFRP3	412.375	TRUE	664	20.9955	1437.59	0.0324805	enh108682-HDGFRP3
chr15	83760000	83765000	5001	*	chr15	83805000	83810000	5001	*	enh108683	intergenic	79.4766	HDGFRP3	412.375	TRUE	664	24.5121	1948.14	0.0440158	enh108683-HDGFRP3
chr15	83765000	83770000	5001	*	chr15	83805000	83810000	5001	*	enh108684	intergenic	74.9114	HDGFRP3	412.375	TRUE	664	19.0108	1424.12	0.0321762	enh108684-HDGFRP3
chr15	83775000	83780000	5001	*	chr15	83805000	83810000	5001	*	enh108685	promoter	111.54	HDGFRP3	412.375	TRUE	664	40.0054	4462.19	0.100817	enh108685-HDGFRP3
chr15	83875000	83880000	5001	*	chr15	83805000	83810000	5001	*	enh108686	promoter	75.4732	HDGFRP3	412.375	TRUE	664	17.1615	1295.23	0.0292642	enh108686-HDGFRP3
chr15	83950000	83955000	5001	*	chr15	83805000	83810000	5001	*	enh108688	genic	62.2612	HDGFRP3	412.375	TRUE	664	16.5008	1027.36	0.023212	enh108688-HDGFRP3
chr15	83875000	83880000	5001	*	chr15	83920000	83925000	5001	*	enh108686	promoter	75.4732	BNC1	137.75	TRUE	665	23.6201	1782.69	0.0426233	enh108686-BNC1
chr15	83915000	83920000	5001	*	chr15	83920000	83925000	5001	*	enh108687	intergenic	62.3471	BNC1	137.75	TRUE	665	151.162	9424.52	0.225336	enh108687-BNC1
chr15	83950000	83955000	5001	*	chr15	83920000	83925000	5001	*	enh108688	genic	62.2612	BNC1	137.75	TRUE	665	45.7461	2848.21	0.0680996	enh108688-BNC1
chr15	84030000	84035000	5001	*	chr15	83920000	83925000	5001	*	enh108689	intergenic	61.636	BNC1	137.75	TRUE	665	14.3112	882.083	0.0210902	enh108689-BNC1
chr15	84105000	84110000	5001	*	chr15	83920000	83925000	5001	*	enh108690	intergenic	62.472	BNC1	137.75	TRUE	665	15.8227	988.476	0.0236341	enh108690-BNC1
chr15	84225000	84230000	5001	*	chr15	83920000	83925000	5001	*	enh108691	genic	62.2626	BNC1	137.75	TRUE	665	29.2756	1822.78	0.0435818	enh108691-BNC1
chr15	82550000	82555000	5001	*	chr15	84115000	84120000	5001	*	enh108619	promoter	98.2399	SH3GL3	742.625	TRUE	666	4.92609	483.939	0.0201122	enh108619-SH3GL3
chr15	82645000	82650000	5001	*	chr15	84115000	84120000	5001	*	enh108622	genic	85.3634	SH3GL3	742.625	TRUE	666	15.904	1357.62	0.0564219	enh108622-SH3GL3
chr15	83665000	83670000	5001	*	chr15	84115000	84120000	5001	*	enh108677	intergenic	73.2926	SH3GL3	742.625	TRUE	666	6.80071	498.441	0.020715	enh108677-SH3GL3
chr15	83680000	83685000	5001	*	chr15	84115000	84120000	5001	*	enh108678	promoter	102.148	SH3GL3	742.625	TRUE	666	5.22974	534.206	0.0222013	enh108678-SH3GL3
chr15	83915000	83920000	5001	*	chr15	84115000	84120000	5001	*	enh108687	intergenic	62.3471	SH3GL3	742.625	TRUE	666	18.0306	1124.16	0.0467193	enh108687-SH3GL3
chr15	83950000	83955000	5001	*	chr15	84115000	84120000	5001	*	enh108688	genic	62.2612	SH3GL3	742.625	TRUE	666	9.11367	567.429	0.023582	enh108688-SH3GL3
chr15	84030000	84035000	5001	*	chr15	84115000	84120000	5001	*	enh108689	intergenic	61.636	SH3GL3	742.625	TRUE	666	12.182	750.851	0.031205	enh108689-SH3GL3
chr15	84105000	84110000	5001	*	chr15	84115000	84120000	5001	*	enh108690	intergenic	62.472	SH3GL3	742.625	TRUE	666	62.503	3904.69	0.162277	enh108690-SH3GL3
chr15	84225000	84230000	5001	*	chr15	84115000	84120000	5001	*	enh108691	genic	62.2626	SH3GL3	742.625	TRUE	666	27.7826	1729.82	0.0718903	enh108691-SH3GL3
chr15	84765000	84770000	5001	*	chr15	84115000	84120000	5001	*	enh108694	genic	64.7114	SH3GL3	742.625	TRUE	666	8.66769	560.899	0.0233107	enh108694-SH3GL3
chr15	83000000	83005000	5001	*	chr15	84320000	84325000	5001	*	enh108637	promoter	82.691	ADAMTSL3	1608.75	TRUE	667	9.79114	809.64	0.0478646	enh108637-ADAMTSL3
chr15	83915000	83920000	5001	*	chr15	84320000	84325000	5001	*	enh108687	intergenic	62.3471	ADAMTSL3	1608.75	TRUE	667	10.4511	651.598	0.0385214	enh108687-ADAMTSL3
chr15	83950000	83955000	5001	*	chr15	84320000	84325000	5001	*	enh108688	genic	62.2612	ADAMTSL3	1608.75	TRUE	667	10.5652	657.801	0.0388881	enh108688-ADAMTSL3
chr15	84030000	84035000	5001	*	chr15	84320000	84325000	5001	*	enh108689	intergenic	61.636	ADAMTSL3	1608.75	TRUE	667	8.06982	497.392	0.029405	enh108689-ADAMTSL3
chr15	84105000	84110000	5001	*	chr15	84320000	84325000	5001	*	enh108690	intergenic	62.472	ADAMTSL3	1608.75	TRUE	667	7.66748	479.003	0.0283179	enh108690-ADAMTSL3
chr15	84225000	84230000	5001	*	chr15	84320000	84325000	5001	*	enh108691	genic	62.2626	ADAMTSL3	1608.75	TRUE	667	11.0425	687.537	0.0406461	enh108691-ADAMTSL3
chr15	84415000	84420000	5001	*	chr15	84320000	84325000	5001	*	enh108692	genic	64.7178	ADAMTSL3	1608.75	TRUE	667	19.3809	1254.29	0.0741513	enh108692-ADAMTSL3
chr15	84620000	84625000	5001	*	chr15	84320000	84325000	5001	*	enh108693	genic	60.2872	ADAMTSL3	1608.75	TRUE	667	7.76131	467.908	0.027662	enh108693-ADAMTSL3
chr15	84810000	84815000	5001	*	chr15	84320000	84325000	5001	*	enh108695	intergenic	67.4625	ADAMTSL3	1608.75	TRUE	667	6.0701	409.504	0.0242092	enh108695-ADAMTSL3
chr15	84830000	84835000	5001	*	chr15	84320000	84325000	5001	*	enh108696	intergenic	59.6986	ADAMTSL3	1608.75	TRUE	667	7.5234	449.136	0.0265522	enh108696-ADAMTSL3
chr15	84620000	84625000	5001	*	chr15	84745000	84750000	5001	*	enh108693	genic	60.2872	EFTUD1P1	214.375	TRUE	668	10.8871	656.351	0.0259435	enh108693-EFTUD1P1
chr15	84765000	84770000	5001	*	chr15	84745000	84750000	5001	*	enh108694	genic	64.7114	EFTUD1P1	214.375	TRUE	668	52.5763	3402.28	0.134482	enh108694-EFTUD1P1
chr15	84810000	84815000	5001	*	chr15	84745000	84750000	5001	*	enh108695	intergenic	67.4625	EFTUD1P1	214.375	TRUE	668	14.1912	957.377	0.0378421	enh108695-EFTUD1P1
chr15	84830000	84835000	5001	*	chr15	84745000	84750000	5001	*	enh108696	intergenic	59.6986	EFTUD1P1	214.375	TRUE	668	21.4975	1283.37	0.0507277	enh108696-EFTUD1P1
chr15	84840000	84845000	5001	*	chr15	84745000	84750000	5001	*	enh108697	promoter	80.6507	EFTUD1P1	214.375	TRUE	668	7.39945	596.77	0.0235885	enh108697-EFTUD1P1
chr15	84860000	84865000	5001	*	chr15	84745000	84750000	5001	*	enh108698	genic	74.2634	EFTUD1P1	214.375	TRUE	668	10.115	751.171	0.0296914	enh108698-EFTUD1P1
chr15	84910000	84915000	5001	*	chr15	84745000	84750000	5001	*	enh108700	genic	74.4342	EFTUD1P1	214.375	TRUE	668	35.2411	2623.14	0.103684	enh108700-EFTUD1P1
chr15	83000000	83005000	5001	*	chr15	84840000	84845000	5001	*	enh108637	promoter	82.691	UBE2Q2L	215.25	TRUE	669	153.205	12668.7	0.0645951	enh108637-UBE2Q2L
chr15	83005000	83010000	5001	*	chr15	84840000	84845000	5001	*	enh108638	genic	64.1897	UBE2Q2L	215.25	TRUE	669	76.169	4889.27	0.0249294	enh108638-UBE2Q2L
chr15	84840000	84845000	5001	*	chr15	84840000	84845000	5001	*	enh108697	promoter	80.6507	UBE2Q2L	215.25	TRUE	669	198.095	15976.5	0.0814611	enh108697-UBE2Q2L
chr15	84895000	84900000	5001	*	chr15	84840000	84845000	5001	*	enh108699	promoter	88.2453	UBE2Q2L	215.25	TRUE	669	74.2349	6550.88	0.0334017	enh108699-UBE2Q2L
chr15	84975000	84980000	5001	*	chr15	84840000	84845000	5001	*	enh108701	promoter	79.9586	UBE2Q2L	215.25	TRUE	669	182.229	14570.7	0.0742934	enh108701-UBE2Q2L
chr15	84980000	84985000	5001	*	chr15	84840000	84845000	5001	*	enh108702	intergenic	63.8125	UBE2Q2L	215.25	TRUE	669	80.2179	5118.91	0.0261003	enh108702-UBE2Q2L
chr15	85040000	85045000	5001	*	chr15	84840000	84845000	5001	*	enh108703	intergenic	82.4701	UBE2Q2L	215.25	TRUE	669	1158.49	95541.1	0.487146	enh108703-UBE2Q2L
chr15	85110000	85115000	5001	*	chr15	84840000	84845000	5001	*	enh108707	promoter	105.449	UBE2Q2L	215.25	TRUE	669	46.4477	4897.88	0.0249734	enh108707-UBE2Q2L
chr15	85785000	85790000	5001	*	chr15	84840000	84845000	5001	*	enh108761	genic	65.6454	UBE2Q2L	215.25	TRUE	669	109.475	7186.51	0.0366426	enh108761-UBE2Q2L
chr15	82645000	82650000	5001	*	chr15	84860000	84865000	5001	*	enh108622	genic	85.3634	LOC440300	250.875	TRUE	670	40.9725	3497.55	0.0434101	enh108622-LOC440300
chr15	84860000	84865000	5001	*	chr15	84860000	84865000	5001	*	enh108698	genic	74.2634	LOC440300	250.875	TRUE	670	263.097	19538.5	0.242503	enh108698-LOC440300
chr15	84895000	84900000	5001	*	chr15	84860000	84865000	5001	*	enh108699	promoter	88.2453	LOC440300	250.875	TRUE	670	23.0632	2035.22	0.0252603	enh108699-LOC440300
chr15	84910000	84915000	5001	*	chr15	84860000	84865000	5001	*	enh108700	genic	74.4342	LOC440300	250.875	TRUE	670	43.967	3272.65	0.0406187	enh108700-LOC440300
chr15	84975000	84980000	5001	*	chr15	84860000	84865000	5001	*	enh108701	promoter	79.9586	LOC440300	250.875	TRUE	670	45.2917	3621.46	0.044948	enh108701-LOC440300
chr15	85040000	85045000	5001	*	chr15	84860000	84865000	5001	*	enh108703	intergenic	82.4701	LOC440300	250.875	TRUE	670	26.176	2158.74	0.0267933	enh108703-LOC440300
chr15	82655000	82660000	5001	*	chr15	84865000	84870000	5001	*	enh108623	genic	62.8781	GOLGA2P7	518.75	TRUE	671	21.9943	1382.96	0.0203193	enh108623-GOLGA2P7
chr15	82655000	82660000	5001	*	chr15	84865000	84870000	5001	*	enh108624	genic	65.2626	GOLGA2P7	518.75	TRUE	671	21.9943	1435.4	0.0210899	enh108624-GOLGA2P7
chr15	84840000	84845000	5001	*	chr15	84865000	84870000	5001	*	enh108697	promoter	80.6507	GOLGA2P7	518.75	TRUE	671	33.8098	2726.79	0.0400638	enh108697-GOLGA2P7
chr15	84860000	84865000	5001	*	chr15	84865000	84870000	5001	*	enh108698	genic	74.2634	GOLGA2P7	518.75	TRUE	671	58.8224	4368.35	0.0641828	enh108698-GOLGA2P7
chr15	84895000	84900000	5001	*	chr15	84865000	84870000	5001	*	enh108699	promoter	88.2453	GOLGA2P7	518.75	TRUE	671	25.34	2236.14	0.0328549	enh108699-GOLGA2P7
chr15	84910000	84915000	5001	*	chr15	84865000	84870000	5001	*	enh108700	genic	74.4342	GOLGA2P7	518.75	TRUE	671	120.769	8989.31	0.132077	enh108700-GOLGA2P7
chr15	84975000	84980000	5001	*	chr15	84865000	84870000	5001	*	enh108701	promoter	79.9586	GOLGA2P7	518.75	TRUE	671	20.7345	1657.9	0.024359	enh108701-GOLGA2P7
chr15	85040000	85045000	5001	*	chr15	84865000	84870000	5001	*	enh108703	intergenic	82.4701	GOLGA2P7	518.75	TRUE	671	17.975	1482.4	0.0217805	enh108703-GOLGA2P7
chr15	85775000	85780000	5001	*	chr15	84865000	84870000	5001	*	enh108760	intergenic	89.2043	GOLGA2P7	518.75	TRUE	671	28.008	2498.43	0.0367087	enh108760-GOLGA2P7
chr15	82655000	82660000	5001	*	chr15	84865000	84870000	5001	*	enh108623	genic	62.8781	LOC642423	18.875	TRUE	672	21.9943	1382.96	0.0203193	enh108623-LOC642423
chr15	82655000	82660000	5001	*	chr15	84865000	84870000	5001	*	enh108624	genic	65.2626	LOC642423	18.875	TRUE	672	21.9943	1435.4	0.0210899	enh108624-LOC642423
chr15	84840000	84845000	5001	*	chr15	84865000	84870000	5001	*	enh108697	promoter	80.6507	LOC642423	18.875	TRUE	672	33.8098	2726.79	0.0400638	enh108697-LOC642423
chr15	84860000	84865000	5001	*	chr15	84865000	84870000	5001	*	enh108698	genic	74.2634	LOC642423	18.875	TRUE	672	58.8224	4368.35	0.0641828	enh108698-LOC642423
chr15	84895000	84900000	5001	*	chr15	84865000	84870000	5001	*	enh108699	promoter	88.2453	LOC642423	18.875	TRUE	672	25.34	2236.14	0.0328549	enh108699-LOC642423
chr15	84910000	84915000	5001	*	chr15	84865000	84870000	5001	*	enh108700	genic	74.4342	LOC642423	18.875	TRUE	672	120.769	8989.31	0.132077	enh108700-LOC642423
chr15	84975000	84980000	5001	*	chr15	84865000	84870000	5001	*	enh108701	promoter	79.9586	LOC642423	18.875	TRUE	672	20.7345	1657.9	0.024359	enh108701-LOC642423
chr15	85040000	85045000	5001	*	chr15	84865000	84870000	5001	*	enh108703	intergenic	82.4701	LOC642423	18.875	TRUE	672	17.975	1482.4	0.0217805	enh108703-LOC642423
chr15	85775000	85780000	5001	*	chr15	84865000	84870000	5001	*	enh108760	intergenic	89.2043	LOC642423	18.875	TRUE	672	28.008	2498.43	0.0367087	enh108760-LOC642423
chr15	82645000	82650000	5001	*	chr15	84900000	84905000	5001	*	enh108622	genic	85.3634	GOLGA6L4	124.875	TRUE	673	202.218	17262	0.185879	enh108622-GOLGA6L4
chr15	83005000	83010000	5001	*	chr15	84900000	84905000	5001	*	enh108638	genic	64.1897	GOLGA6L4	124.875	TRUE	673	140.152	8996.32	0.0968734	enh108638-GOLGA6L4
chr15	84860000	84865000	5001	*	chr15	84900000	84905000	5001	*	enh108698	genic	74.2634	GOLGA6L4	124.875	TRUE	673	56.6209	4204.86	0.0452784	enh108698-GOLGA6L4
chr15	84895000	84900000	5001	*	chr15	84900000	84905000	5001	*	enh108699	promoter	88.2453	GOLGA6L4	124.875	TRUE	673	204.89	18080.6	0.194694	enh108699-GOLGA6L4
chr15	84910000	84915000	5001	*	chr15	84900000	84905000	5001	*	enh108700	genic	74.4342	GOLGA6L4	124.875	TRUE	673	216.998	16152	0.173927	enh108700-GOLGA6L4
chr15	83000000	83005000	5001	*	chr15	84975000	84980000	5001	*	enh108637	promoter	82.691	LOC103171574	83.5	TRUE	674	125.275	10359.1	0.0773584	enh108637-LOC103171574
chr15	83005000	83010000	5001	*	chr15	84975000	84980000	5001	*	enh108638	genic	64.1897	LOC103171574	83.5	TRUE	674	280.273	17990.6	0.134349	enh108638-LOC103171574
chr15	84840000	84845000	5001	*	chr15	84975000	84980000	5001	*	enh108697	promoter	80.6507	LOC103171574	83.5	TRUE	674	182.229	14696.9	0.109752	enh108697-LOC103171574
chr15	84860000	84865000	5001	*	chr15	84975000	84980000	5001	*	enh108698	genic	74.2634	LOC103171574	83.5	TRUE	674	45.2917	3363.52	0.0251177	enh108698-LOC103171574
chr15	84895000	84900000	5001	*	chr15	84975000	84980000	5001	*	enh108699	promoter	88.2453	LOC103171574	83.5	TRUE	674	91.0521	8034.92	0.0600023	enh108699-LOC103171574
chr15	84980000	84985000	5001	*	chr15	84975000	84980000	5001	*	enh108702	intergenic	63.8125	LOC103171574	83.5	TRUE	674	295.171	18835.6	0.140659	enh108702-LOC103171574
chr15	85040000	85045000	5001	*	chr15	84975000	84980000	5001	*	enh108703	intergenic	82.4701	LOC103171574	83.5	TRUE	674	387.529	31959.5	0.238664	enh108703-LOC103171574
chr15	85040000	85045000	5001	*	chr15	85070000	85075000	5001	*	enh108703	intergenic	82.4701	UBE2Q2P1	935.25	TRUE	677	29.0977	2399.69	0.0281227	enh108703-UBE2Q2P1
chr15	85065000	85070000	5001	*	chr15	85070000	85075000	5001	*	enh108705	intergenic	66.1053	UBE2Q2P1	935.25	TRUE	677	214.509	14180.2	0.166182	enh108705-UBE2Q2P1
chr15	85105000	85110000	5001	*	chr15	85070000	85075000	5001	*	enh108706	genic	61.4322	UBE2Q2P1	935.25	TRUE	677	37.7003	2316.01	0.0271421	enh108706-UBE2Q2P1
chr15	85110000	85115000	5001	*	chr15	85070000	85075000	5001	*	enh108707	promoter	105.449	UBE2Q2P1	935.25	TRUE	677	26.735	2819.19	0.033039	enh108707-UBE2Q2P1
chr15	85785000	85790000	5001	*	chr15	85070000	85075000	5001	*	enh108761	genic	65.6454	UBE2Q2P1	935.25	TRUE	677	45.3693	2978.29	0.0349035	enh108761-UBE2Q2P1
chr15	84840000	84845000	5001	*	chr15	85110000	85115000	5001	*	enh108697	promoter	80.6507	LINC00933	360.5	TRUE	678	46.4477	3746.04	0.0240736	enh108697-LINC00933
chr15	85105000	85110000	5001	*	chr15	85110000	85115000	5001	*	enh108706	genic	61.4322	LINC00933	360.5	TRUE	678	201.266	12364.2	0.0794575	enh108706-LINC00933
chr15	85110000	85115000	5001	*	chr15	85110000	85115000	5001	*	enh108707	promoter	105.449	LINC00933	360.5	TRUE	678	499.761	52699.5	0.338668	enh108707-LINC00933
chr15	85130000	85135000	5001	*	chr15	85110000	85115000	5001	*	enh108709	intergenic	76.7609	LINC00933	360.5	TRUE	678	47.2589	3627.63	0.0233127	enh108709-LINC00933
chr15	85130000	85135000	5001	*	chr15	85140000	85145000	5001	*	enh108709	intergenic	76.7609	ZSCAN2	553.125	TRUE	679	71.3973	5480.52	0.0231431	enh108709-ZSCAN2
chr15	85135000	85140000	5001	*	chr15	85140000	85145000	5001	*	enh108710	intergenic	83.0012	ZSCAN2	553.125	TRUE	679	201.245	16703.6	0.0705356	enh108710-ZSCAN2
chr15	85140000	85145000	5001	*	chr15	85140000	85145000	5001	*	enh108711	intergenic	99.2412	ZSCAN2	553.125	TRUE	679	506.545	50270.1	0.21228	enh108711-ZSCAN2
chr15	85140000	85145000	5001	*	chr15	85140000	85145000	5001	*	enh108712	promoter	101.224	ZSCAN2	553.125	TRUE	679	506.545	51274.5	0.216521	enh108712-ZSCAN2
chr15	85155000	85160000	5001	*	chr15	85140000	85145000	5001	*	enh108713	intergenic	79.6969	ZSCAN2	553.125	TRUE	679	69.7467	5558.6	0.0234728	enh108713-ZSCAN2
chr15	85170000	85175000	5001	*	chr15	85140000	85145000	5001	*	enh108714	promoter	98.8934	ZSCAN2	553.125	TRUE	679	53.7045	5311.02	0.0224273	enh108714-ZSCAN2
chr15	85175000	85180000	5001	*	chr15	85140000	85145000	5001	*	enh108715	genic	108.508	ZSCAN2	553.125	TRUE	679	66.5293	7218.96	0.0304841	enh108715-ZSCAN2
chr15	85195000	85200000	5001	*	chr15	85140000	85145000	5001	*	enh108717	promoter	105.848	ZSCAN2	553.125	TRUE	679	46.9704	4971.75	0.0209946	enh108717-ZSCAN2
chr15	85135000	85140000	5001	*	chr15	85170000	85175000	5001	*	enh108710	intergenic	83.0012	SCAND2P	1387.62	TRUE	680	50.6695	4205.63	0.0235207	enh108710-SCAND2P
chr15	85140000	85145000	5001	*	chr15	85170000	85175000	5001	*	enh108711	intergenic	99.2412	SCAND2P	1387.62	TRUE	680	53.7045	5329.69	0.0298072	enh108711-SCAND2P
chr15	85140000	85145000	5001	*	chr15	85170000	85175000	5001	*	enh108712	promoter	101.224	SCAND2P	1387.62	TRUE	680	53.7045	5436.18	0.0304028	enh108712-SCAND2P
chr15	85155000	85160000	5001	*	chr15	85170000	85175000	5001	*	enh108713	intergenic	79.6969	SCAND2P	1387.62	TRUE	680	105.047	8371.96	0.0468216	enh108713-SCAND2P
chr15	85170000	85175000	5001	*	chr15	85170000	85175000	5001	*	enh108714	promoter	98.8934	SCAND2P	1387.62	TRUE	680	485.672	48029.8	0.268615	enh108714-SCAND2P
chr15	85175000	85180000	5001	*	chr15	85170000	85175000	5001	*	enh108715	genic	108.508	SCAND2P	1387.62	TRUE	680	211.589	22959.2	0.128403	enh108715-SCAND2P
chr15	85195000	85200000	5001	*	chr15	85170000	85175000	5001	*	enh108717	promoter	105.848	SCAND2P	1387.62	TRUE	680	40.1571	4250.57	0.0237721	enh108717-SCAND2P
chr15	85200000	85205000	5001	*	chr15	85170000	85175000	5001	*	enh108718	promoter	92.6754	SCAND2P	1387.62	TRUE	680	45.1244	4181.92	0.0233881	enh108718-SCAND2P
chr15	85125000	85130000	5001	*	chr15	85180000	85185000	5001	*	enh108708	intergenic	59.1467	WDR73	1039.5	TRUE	681	50.6311	2994.66	0.0200744	enh108708-WDR73
chr15	85130000	85135000	5001	*	chr15	85180000	85185000	5001	*	enh108709	intergenic	76.7609	WDR73	1039.5	TRUE	681	39.8098	3055.84	0.0204845	enh108709-WDR73
chr15	85135000	85140000	5001	*	chr15	85180000	85185000	5001	*	enh108710	intergenic	83.0012	WDR73	1039.5	TRUE	681	48.9687	4064.46	0.0272457	enh108710-WDR73
chr15	85140000	85145000	5001	*	chr15	85180000	85185000	5001	*	enh108711	intergenic	99.2412	WDR73	1039.5	TRUE	681	56.5751	5614.58	0.0376367	enh108711-WDR73
chr15	85140000	85145000	5001	*	chr15	85180000	85185000	5001	*	enh108712	promoter	101.224	WDR73	1039.5	TRUE	681	56.5751	5726.76	0.0383887	enh108712-WDR73
chr15	85155000	85160000	5001	*	chr15	85180000	85185000	5001	*	enh108713	intergenic	79.6969	WDR73	1039.5	TRUE	681	46.9146	3738.95	0.0250636	enh108713-WDR73
chr15	85170000	85175000	5001	*	chr15	85180000	85185000	5001	*	enh108714	promoter	98.8934	WDR73	1039.5	TRUE	681	81.9537	8104.69	0.0543289	enh108714-WDR73
chr15	85175000	85180000	5001	*	chr15	85180000	85185000	5001	*	enh108715	genic	108.508	WDR73	1039.5	TRUE	681	220.687	23946.3	0.160522	enh108715-WDR73
chr15	85190000	85195000	5001	*	chr15	85180000	85185000	5001	*	enh108716	genic	64.2151	WDR73	1039.5	TRUE	681	127.656	8197.46	0.0549508	enh108716-WDR73
chr15	85195000	85200000	5001	*	chr15	85180000	85185000	5001	*	enh108717	promoter	105.848	WDR73	1039.5	TRUE	681	87.178	9227.66	0.0618566	enh108717-WDR73
chr15	85200000	85205000	5001	*	chr15	85180000	85185000	5001	*	enh108718	promoter	92.6754	WDR73	1039.5	TRUE	681	39.0804	3621.79	0.0242783	enh108718-WDR73
chr15	85290000	85295000	5001	*	chr15	85180000	85185000	5001	*	enh108730	promoter	130.775	WDR73	1039.5	TRUE	681	22.9797	3005.16	0.0201447	enh108730-WDR73
chr15	85140000	85145000	5001	*	chr15	85195000	85200000	5001	*	enh108711	intergenic	99.2412	NMB	502	TRUE	682	46.9704	4661.4	0.0227102	enh108711-NMB
chr15	85140000	85145000	5001	*	chr15	85195000	85200000	5001	*	enh108712	promoter	101.224	NMB	502	TRUE	682	46.9704	4754.53	0.023164	enh108712-NMB
chr15	85175000	85180000	5001	*	chr15	85195000	85200000	5001	*	enh108715	genic	108.508	NMB	502	TRUE	682	72.2395	7838.56	0.0381893	enh108715-NMB
chr15	85190000	85195000	5001	*	chr15	85195000	85200000	5001	*	enh108716	genic	64.2151	NMB	502	TRUE	682	198.566	12751	0.0621223	enh108716-NMB
chr15	85195000	85200000	5001	*	chr15	85195000	85200000	5001	*	enh108717	promoter	105.848	NMB	502	TRUE	682	434.946	46038.4	0.224298	enh108717-NMB
chr15	85200000	85205000	5001	*	chr15	85195000	85200000	5001	*	enh108718	promoter	92.6754	NMB	502	TRUE	682	198.972	18439.8	0.0898383	enh108718-NMB
chr15	85290000	85295000	5001	*	chr15	85195000	85200000	5001	*	enh108730	promoter	130.775	NMB	502	TRUE	682	34.1147	4461.34	0.0217355	enh108730-NMB
chr15	85195000	85200000	5001	*	chr15	85210000	85215000	5001	*	enh108717	promoter	105.848	SEC11A	2770.75	TRUE	683	63.0674	6675.58	0.0406276	enh108717-SEC11A
chr15	85200000	85205000	5001	*	chr15	85210000	85215000	5001	*	enh108718	promoter	92.6754	SEC11A	2770.75	TRUE	683	93.2134	8638.58	0.0525744	enh108718-SEC11A
chr15	85215000	85220000	5001	*	chr15	85210000	85215000	5001	*	enh108719	genic	61.4114	SEC11A	2770.75	TRUE	683	182.306	11195.6	0.0681367	enh108719-SEC11A
chr15	85215000	85220000	5001	*	chr15	85210000	85215000	5001	*	enh108720	genic	78.5227	SEC11A	2770.75	TRUE	683	182.306	14315.1	0.0871218	enh108720-SEC11A
chr15	85225000	85230000	5001	*	chr15	85210000	85215000	5001	*	enh108721	genic	68.2302	SEC11A	2770.75	TRUE	683	85.1959	5812.93	0.0353775	enh108721-SEC11A
chr15	85225000	85230000	5001	*	chr15	85210000	85215000	5001	*	enh108722	genic	65.6154	SEC11A	2770.75	TRUE	683	85.1959	5590.16	0.0340217	enh108722-SEC11A
chr15	85225000	85230000	5001	*	chr15	85210000	85215000	5001	*	enh108723	genic	85.8323	SEC11A	2770.75	TRUE	683	85.1959	7312.55	0.0445042	enh108723-SEC11A
chr15	85225000	85230000	5001	*	chr15	85210000	85215000	5001	*	enh108724	genic	77.293	SEC11A	2770.75	TRUE	683	85.1959	6585.04	0.0400765	enh108724-SEC11A
chr15	85255000	85260000	5001	*	chr15	85210000	85215000	5001	*	enh108726	promoter	120.089	SEC11A	2770.75	TRUE	683	47.9229	5755.03	0.0350251	enh108726-SEC11A
chr15	85290000	85295000	5001	*	chr15	85210000	85215000	5001	*	enh108730	promoter	130.775	SEC11A	2770.75	TRUE	683	30.2576	3956.92	0.0240818	enh108730-SEC11A
chr15	85255000	85260000	5001	*	chr15	85290000	85295000	5001	*	enh108726	promoter	120.089	ZNF592	3020	TRUE	684	54.9956	6604.38	0.032601	enh108726-ZNF592
chr15	85260000	85265000	5001	*	chr15	85290000	85295000	5001	*	enh108727	intergenic	72.1459	ZNF592	3020	TRUE	684	61.4857	4435.95	0.021897	enh108727-ZNF592
chr15	85265000	85270000	5001	*	chr15	85290000	85295000	5001	*	enh108728	intergenic	97.8494	ZNF592	3020	TRUE	684	61.0698	5975.64	0.0294974	enh108728-ZNF592
chr15	85275000	85280000	5001	*	chr15	85290000	85295000	5001	*	enh108729	intergenic	94.0476	ZNF592	3020	TRUE	684	79.0983	7439	0.0367209	enh108729-ZNF592
chr15	85290000	85295000	5001	*	chr15	85290000	85295000	5001	*	enh108730	promoter	130.775	ZNF592	3020	TRUE	684	384.769	50318.1	0.248383	enh108730-ZNF592
chr15	85290000	85295000	5001	*	chr15	85290000	85295000	5001	*	enh108731	genic	81.465	ZNF592	3020	TRUE	684	384.769	31345.3	0.154728	enh108731-ZNF592
chr15	85310000	85315000	5001	*	chr15	85290000	85295000	5001	*	enh108732	genic	66.8542	ZNF592	3020	TRUE	684	78.432	5243.51	0.0258834	enh108732-ZNF592
chr15	85315000	85320000	5001	*	chr15	85290000	85295000	5001	*	enh108733	genic	75.9919	ZNF592	3020	TRUE	684	58.0656	4412.52	0.0217814	enh108733-ZNF592
chr15	85355000	85360000	5001	*	chr15	85355000	85360000	5001	*	enh108734	intergenic	65.2637	ALPK3	975.5	TRUE	685	461.1	30093.1	0.165352	enh108734-ALPK3
chr15	85355000	85360000	5001	*	chr15	85355000	85360000	5001	*	enh108735	intergenic	81.2824	ALPK3	975.5	TRUE	685	461.1	37479.4	0.205937	enh108735-ALPK3
chr15	85360000	85365000	5001	*	chr15	85355000	85360000	5001	*	enh108736	genic	76.4314	ALPK3	975.5	TRUE	685	221.588	16936.3	0.0930594	enh108736-ALPK3
chr15	85370000	85375000	5001	*	chr15	85355000	85360000	5001	*	enh108737	genic	66.8218	ALPK3	975.5	TRUE	685	86.6861	5792.52	0.031828	enh108737-ALPK3
chr15	85375000	85380000	5001	*	chr15	85355000	85360000	5001	*	enh108738	genic	65.9334	ALPK3	975.5	TRUE	685	65.0294	4287.61	0.023559	enh108738-ALPK3
chr15	85380000	85385000	5001	*	chr15	85355000	85360000	5001	*	enh108739	genic	90.5718	ALPK3	975.5	TRUE	685	54.9021	4972.58	0.0273227	enh108739-ALPK3
chr15	85195000	85200000	5001	*	chr15	85425000	85430000	5001	*	enh108717	promoter	105.848	SLC28A1	641.625	TRUE	686	27.8505	2947.93	0.0237271	enh108717-SLC28A1
chr15	85380000	85385000	5001	*	chr15	85425000	85430000	5001	*	enh108739	genic	90.5718	SLC28A1	641.625	TRUE	686	30.569	2768.69	0.0222844	enh108739-SLC28A1
chr15	85405000	85410000	5001	*	chr15	85425000	85430000	5001	*	enh108740	genic	63.2645	SLC28A1	641.625	TRUE	686	60.101	3802.26	0.0306033	enh108740-SLC28A1
chr15	85420000	85425000	5001	*	chr15	85425000	85430000	5001	*	enh108741	intergenic	68.1255	SLC28A1	641.625	TRUE	686	208.811	14225.4	0.114496	enh108741-SLC28A1
chr15	85430000	85435000	5001	*	chr15	85425000	85430000	5001	*	enh108742	genic	64.5283	SLC28A1	641.625	TRUE	686	201.322	12990.9	0.10456	enh108742-SLC28A1
chr15	85455000	85460000	5001	*	chr15	85425000	85430000	5001	*	enh108743	genic	68.6182	SLC28A1	641.625	TRUE	686	40.4847	2777.99	0.0223592	enh108743-SLC28A1
chr15	85455000	85460000	5001	*	chr15	85425000	85430000	5001	*	enh108744	genic	66.0008	SLC28A1	641.625	TRUE	686	40.4847	2672.02	0.0215064	enh108744-SLC28A1
chr15	85470000	85475000	5001	*	chr15	85425000	85430000	5001	*	enh108745	genic	84.5023	SLC28A1	641.625	TRUE	686	36.2865	3066.29	0.0246797	enh108745-SLC28A1
chr15	85490000	85495000	5001	*	chr15	85525000	85530000	5001	*	enh108747	intergenic	62.0136	PDE8A	1880.12	TRUE	687	48.3385	2997.64	0.0255778	enh108747-PDE8A
chr15	85505000	85510000	5001	*	chr15	85525000	85530000	5001	*	enh108749	intergenic	58.314	PDE8A	1880.12	TRUE	687	43.7926	2553.72	0.0217899	enh108749-PDE8A
chr15	85510000	85515000	5001	*	chr15	85525000	85530000	5001	*	enh108750	intergenic	68.9075	PDE8A	1880.12	TRUE	687	70.7526	4875.39	0.0415998	enh108750-PDE8A
chr15	85520000	85525000	5001	*	chr15	85525000	85530000	5001	*	enh108751	promoter	119.483	PDE8A	1880.12	TRUE	687	140.289	16762.1	0.143024	enh108751-PDE8A
chr15	85535000	85540000	5001	*	chr15	85525000	85530000	5001	*	enh108752	genic	72.0478	PDE8A	1880.12	TRUE	687	100.795	7262.02	0.0619641	enh108752-PDE8A
chr15	85545000	85550000	5001	*	chr15	85525000	85530000	5001	*	enh108753	genic	82.477	PDE8A	1880.12	TRUE	687	68.0785	5614.91	0.0479099	enh108753-PDE8A
chr15	85545000	85550000	5001	*	chr15	85525000	85530000	5001	*	enh108754	genic	71.5923	PDE8A	1880.12	TRUE	687	68.0785	4873.89	0.0415871	enh108754-PDE8A
chr15	85550000	85555000	5001	*	chr15	85525000	85530000	5001	*	enh108755	genic	76.6923	PDE8A	1880.12	TRUE	687	56.1564	4306.77	0.036748	enh108755-PDE8A
chr15	85570000	85575000	5001	*	chr15	85525000	85530000	5001	*	enh108756	genic	68.9047	PDE8A	1880.12	TRUE	687	34.7471	2394.23	0.0204291	enh108756-PDE8A
chr15	85585000	85590000	5001	*	chr15	85525000	85530000	5001	*	enh108758	genic	64.5417	PDE8A	1880.12	TRUE	687	40.0852	2587.17	0.0220753	enh108758-PDE8A
chr15	82645000	82650000	5001	*	chr15	85780000	85785000	5001	*	enh108622	genic	85.3634	GOLGA6L3	56	TRUE	688	49.4577	4221.87	0.0465476	enh108622-GOLGA6L3
chr15	82655000	82660000	5001	*	chr15	85780000	85785000	5001	*	enh108623	genic	62.8781	GOLGA6L3	56	TRUE	688	86.9895	5469.73	0.0603057	enh108623-GOLGA6L3
chr15	82655000	82660000	5001	*	chr15	85780000	85785000	5001	*	enh108624	genic	65.2626	GOLGA6L3	56	TRUE	688	86.9895	5677.16	0.0625927	enh108624-GOLGA6L3
chr15	85775000	85780000	5001	*	chr15	85780000	85785000	5001	*	enh108760	intergenic	89.2043	GOLGA6L3	56	TRUE	688	110.774	9881.54	0.108947	enh108760-GOLGA6L3
chr15	85795000	85800000	5001	*	chr15	85780000	85785000	5001	*	enh108762	intergenic	63.9399	GOLGA6L3	56	TRUE	688	49.0839	3138.42	0.0346022	enh108762-GOLGA6L3
chr15	85795000	85800000	5001	*	chr15	85780000	85785000	5001	*	enh108763	intergenic	61.9637	GOLGA6L3	56	TRUE	688	49.0839	3041.42	0.0335327	enh108763-GOLGA6L3
chr15	85820000	85825000	5001	*	chr15	85780000	85785000	5001	*	enh108764	intergenic	55.8396	GOLGA6L3	56	TRUE	688	44.8321	2503.41	0.0276009	enh108764-GOLGA6L3
chr15	85870000	85875000	5001	*	chr15	85920000	85925000	5001	*	enh108768	intergenic	82.4197	AKAP13	6477.5	TRUE	689	41.8895	3452.52	0.023289	enh108768-AKAP13
chr15	85870000	85875000	5001	*	chr15	85920000	85925000	5001	*	enh108769	intergenic	77.2927	AKAP13	6477.5	TRUE	689	41.8895	3237.75	0.0218403	enh108769-AKAP13
chr15	85900000	85905000	5001	*	chr15	85920000	85925000	5001	*	enh108771	intergenic	71.1163	AKAP13	6477.5	TRUE	689	74.006	5263.03	0.0355018	enh108771-AKAP13
chr15	85905000	85910000	5001	*	chr15	85920000	85925000	5001	*	enh108772	intergenic	64.5345	AKAP13	6477.5	TRUE	689	76.5488	4940.04	0.0333231	enh108772-AKAP13
chr15	85920000	85925000	5001	*	chr15	85920000	85925000	5001	*	enh108773	promoter	100.851	AKAP13	6477.5	TRUE	689	501.177	50543.9	0.340945	enh108773-AKAP13
chr15	85930000	85935000	5001	*	chr15	85920000	85925000	5001	*	enh108774	genic	61.6407	AKAP13	6477.5	TRUE	689	86.4414	5328.31	0.0359422	enh108774-AKAP13
chr15	85950000	85955000	5001	*	chr15	85920000	85925000	5001	*	enh108776	genic	81.0068	AKAP13	6477.5	TRUE	689	43.8818	3554.72	0.0239784	enh108776-AKAP13
chr15	86270000	86275000	5001	*	chr15	86295000	86300000	5001	*	enh108808	genic	65.9946	LOC101929679	48.625	TRUE	690	39.3541	2597.16	0.0205337	enh108808-LOC101929679
chr15	86285000	86290000	5001	*	chr15	86295000	86300000	5001	*	enh108809	genic	65.2864	LOC101929679	48.625	TRUE	690	82.7326	5401.31	0.0427039	enh108809-LOC101929679
chr15	86290000	86295000	5001	*	chr15	86295000	86300000	5001	*	enh108810	genic	67.9281	LOC101929679	48.625	TRUE	690	172.655	11728.1	0.0927252	enh108810-LOC101929679
chr15	86295000	86300000	5001	*	chr15	86295000	86300000	5001	*	enh108811	intergenic	67.056	LOC101929679	48.625	TRUE	690	493.017	33059.7	0.261377	enh108811-LOC101929679
chr15	86305000	86310000	5001	*	chr15	86295000	86300000	5001	*	enh108812	genic	63.1409	LOC101929679	48.625	TRUE	690	97.5924	6162.07	0.0487186	enh108812-LOC101929679
chr15	86325000	86330000	5001	*	chr15	86295000	86300000	5001	*	enh108813	genic	67.386	LOC101929679	48.625	TRUE	690	51.8258	3492.33	0.0276111	enh108813-LOC101929679
chr15	86375000	86380000	5001	*	chr15	86295000	86300000	5001	*	enh108817	intergenic	75.7346	LOC101929679	48.625	TRUE	690	33.4066	2530.03	0.020003	enh108817-LOC101929679
chr15	86285000	86290000	5001	*	chr15	86300000	86305000	5001	*	enh108809	genic	65.2864	KLHL25	699.125	TRUE	691	69.308	4524.86	0.0416621	enh108809-KLHL25
chr15	86290000	86295000	5001	*	chr15	86300000	86305000	5001	*	enh108810	genic	67.9281	KLHL25	699.125	TRUE	691	90.2169	6128.26	0.0564252	enh108810-KLHL25
chr15	86295000	86300000	5001	*	chr15	86300000	86305000	5001	*	enh108811	intergenic	67.056	KLHL25	699.125	TRUE	691	251.893	16890.9	0.155521	enh108811-KLHL25
chr15	86305000	86310000	5001	*	chr15	86300000	86305000	5001	*	enh108812	genic	63.1409	KLHL25	699.125	TRUE	691	161.505	10197.6	0.0938931	enh108812-KLHL25
chr15	86325000	86330000	5001	*	chr15	86300000	86305000	5001	*	enh108813	genic	67.386	KLHL25	699.125	TRUE	691	61.5317	4146.37	0.0381772	enh108813-KLHL25
chr15	86335000	86340000	5001	*	chr15	86300000	86305000	5001	*	enh108814	promoter	94.0497	KLHL25	699.125	TRUE	691	44.2289	4159.71	0.0383	enh108814-KLHL25
chr15	86395000	86400000	5001	*	chr15	86620000	86625000	5001	*	enh108819	intergenic	65.9721	AGBL1	4005.12	TRUE	692	10.5991	699.248	0.0346572	enh108819-AGBL1
chr15	86400000	86405000	5001	*	chr15	86620000	86625000	5001	*	enh108820	intergenic	67.1316	AGBL1	4005.12	TRUE	692	8.74337	586.957	0.0290917	enh108820-AGBL1
chr15	86430000	86435000	5001	*	chr15	86620000	86625000	5001	*	enh108821	intergenic	58.7002	AGBL1	4005.12	TRUE	692	15.9153	934.23	0.0463038	enh108821-AGBL1
chr15	86675000	86680000	5001	*	chr15	86620000	86625000	5001	*	enh108822	genic	59.9301	AGBL1	4005.12	TRUE	692	20.2419	1213.1	0.0601256	enh108822-AGBL1
chr15	86705000	86710000	5001	*	chr15	86620000	86625000	5001	*	enh108823	genic	62.7724	AGBL1	4005.12	TRUE	692	18.4157	1156	0.0572955	enh108823-AGBL1
chr15	86755000	86760000	5001	*	chr15	86620000	86625000	5001	*	enh108824	genic	57.0356	AGBL1	4005.12	TRUE	692	13.3862	763.493	0.0378415	enh108824-AGBL1
chr15	84895000	84900000	5001	*	chr15	86625000	86630000	5001	*	enh108699	promoter	88.2453	LINC01584	129.75	TRUE	693	5.76723	508.931	0.0239396	enh108699-LINC01584
chr15	84975000	84980000	5001	*	chr15	86625000	86630000	5001	*	enh108701	promoter	79.9586	LINC01584	129.75	TRUE	693	9.4381	754.657	0.0354983	enh108701-LINC01584
chr15	86395000	86400000	5001	*	chr15	86625000	86630000	5001	*	enh108819	intergenic	65.9721	LINC01584	129.75	TRUE	693	9.26284	611.089	0.028745	enh108819-LINC01584
chr15	86400000	86405000	5001	*	chr15	86625000	86630000	5001	*	enh108820	intergenic	67.1316	LINC01584	129.75	TRUE	693	9.16925	615.547	0.0289547	enh108820-LINC01584
chr15	86430000	86435000	5001	*	chr15	86625000	86630000	5001	*	enh108821	intergenic	58.7002	LINC01584	129.75	TRUE	693	9.04068	530.689	0.0249631	enh108821-LINC01584
chr15	86675000	86680000	5001	*	chr15	86625000	86630000	5001	*	enh108822	genic	59.9301	LINC01584	129.75	TRUE	693	27.7879	1665.33	0.0783355	enh108822-LINC01584
chr15	86705000	86710000	5001	*	chr15	86625000	86630000	5001	*	enh108823	genic	62.7724	LINC01584	129.75	TRUE	693	13.9481	875.554	0.0411852	enh108823-LINC01584
chr15	86755000	86760000	5001	*	chr15	86625000	86630000	5001	*	enh108824	genic	57.0356	LINC01584	129.75	TRUE	693	19.5533	1115.24	0.0524596	enh108824-LINC01584
chr15	83000000	83005000	5001	*	chr15	86840000	86845000	5001	*	enh108637	promoter	82.691	AGBL1-AS1	88.625	TRUE	694	7.87165	650.915	0.0337238	enh108637-AGBL1-AS1
chr15	85785000	85790000	5001	*	chr15	86840000	86845000	5001	*	enh108761	genic	65.6454	AGBL1-AS1	88.625	TRUE	694	16.8744	1107.73	0.0573912	enh108761-AGBL1-AS1
chr15	86285000	86290000	5001	*	chr15	86840000	86845000	5001	*	enh108809	genic	65.2864	AGBL1-AS1	88.625	TRUE	694	7.2972	476.407	0.0246826	enh108809-AGBL1-AS1
chr15	86380000	86385000	5001	*	chr15	86840000	86845000	5001	*	enh108818	intergenic	77.0977	AGBL1-AS1	88.625	TRUE	694	5.85411	451.338	0.0233838	enh108818-AGBL1-AS1
chr15	86400000	86405000	5001	*	chr15	86840000	86845000	5001	*	enh108820	intergenic	67.1316	AGBL1-AS1	88.625	TRUE	694	7.58016	508.868	0.0263644	enh108820-AGBL1-AS1
chr15	86675000	86680000	5001	*	chr15	86840000	86845000	5001	*	enh108822	genic	59.9301	AGBL1-AS1	88.625	TRUE	694	14.2585	854.514	0.0442723	enh108822-AGBL1-AS1
chr15	86705000	86710000	5001	*	chr15	86840000	86845000	5001	*	enh108823	genic	62.7724	AGBL1-AS1	88.625	TRUE	694	10.8719	682.454	0.0353579	enh108823-AGBL1-AS1
chr15	86755000	86760000	5001	*	chr15	86840000	86845000	5001	*	enh108824	genic	57.0356	AGBL1-AS1	88.625	TRUE	694	22.6304	1290.74	0.0668731	enh108824-AGBL1-AS1
chr15	87165000	87170000	5001	*	chr15	86840000	86845000	5001	*	enh108825	genic	65.4387	AGBL1-AS1	88.625	TRUE	694	14.7037	962.189	0.0498509	enh108825-AGBL1-AS1
chr15	87340000	87345000	5001	*	chr15	86840000	86845000	5001	*	enh108826	genic	71.9907	AGBL1-AS1	88.625	TRUE	694	6.06533	436.647	0.0226227	enh108826-AGBL1-AS1
chr15	87340000	87345000	5001	*	chr15	87475000	87480000	5001	*	enh108826	genic	71.9907	LOC105370954	71.75	TRUE	695	11.3189	814.855	0.0289458	enh108826-LOC105370954
chr15	87450000	87455000	5001	*	chr15	87475000	87480000	5001	*	enh108827	genic	71.6405	LOC105370954	71.75	TRUE	695	26.9194	1928.52	0.0685062	enh108827-LOC105370954
chr15	87455000	87460000	5001	*	chr15	87475000	87480000	5001	*	enh108828	genic	68.5001	LOC105370954	71.75	TRUE	695	37.6682	2580.27	0.0916582	enh108828-LOC105370954
chr15	87460000	87465000	5001	*	chr15	87475000	87480000	5001	*	enh108829	genic	76.9149	LOC105370954	71.75	TRUE	695	45.1397	3471.92	0.123332	enh108829-LOC105370954
chr15	87340000	87345000	5001	*	chr15	87480000	87485000	5001	*	enh108826	genic	71.9907	LOC102724452	188.625	TRUE	696	12.4599	896.997	0.0350688	enh108826-LOC102724452
chr15	87450000	87455000	5001	*	chr15	87480000	87485000	5001	*	enh108827	genic	71.6405	LOC102724452	188.625	TRUE	696	24.2452	1736.94	0.0679071	enh108827-LOC102724452
chr15	87455000	87460000	5001	*	chr15	87480000	87485000	5001	*	enh108828	genic	68.5001	LOC102724452	188.625	TRUE	696	28.6488	1962.44	0.0767233	enh108828-LOC102724452
chr15	87460000	87465000	5001	*	chr15	87480000	87485000	5001	*	enh108829	genic	76.9149	LOC102724452	188.625	TRUE	696	34.1876	2629.54	0.102804	enh108829-LOC102724452
chr15	88790000	88795000	5001	*	chr15	87480000	87485000	5001	*	enh108835	genic	69.3892	LOC102724452	188.625	TRUE	696	8.16357	566.463	0.0221463	enh108835-LOC102724452
chr15	87455000	87460000	5001	*	chr15	88120000	88125000	5001	*	enh108828	genic	68.5001	LINC00052	16	TRUE	697	5.87905	402.716	0.0327879	enh108828-LINC00052
chr15	88175000	88180000	5001	*	chr15	88120000	88125000	5001	*	enh108830	intergenic	63.5464	LINC00052	16	TRUE	697	17.8133	1131.97	0.0921617	enh108830-LINC00052
chr15	88265000	88270000	5001	*	chr15	88120000	88125000	5001	*	enh108831	intergenic	60.658	LINC00052	16	TRUE	697	5.93562	360.043	0.0293136	enh108831-LINC00052
chr15	88305000	88310000	5001	*	chr15	88120000	88125000	5001	*	enh108833	intergenic	71.9279	LINC00052	16	TRUE	697	10.3351	743.379	0.0605237	enh108833-LINC00052
chr15	87460000	87465000	5001	*	chr15	88415000	88420000	5001	*	enh108829	genic	76.9149	NTRK3	1859.62	TRUE	698	5.5613	427.747	0.0227026	enh108829-NTRK3
chr15	88175000	88180000	5001	*	chr15	88415000	88420000	5001	*	enh108830	intergenic	63.5464	NTRK3	1859.62	TRUE	698	9.62424	611.586	0.0324599	enh108830-NTRK3
chr15	88265000	88270000	5001	*	chr15	88415000	88420000	5001	*	enh108831	intergenic	60.658	NTRK3	1859.62	TRUE	698	12.8277	778.102	0.0412977	enh108831-NTRK3
chr15	88295000	88300000	5001	*	chr15	88415000	88420000	5001	*	enh108832	intergenic	59.2188	NTRK3	1859.62	TRUE	698	12.0443	713.247	0.0378555	enh108832-NTRK3
chr15	88305000	88310000	5001	*	chr15	88415000	88420000	5001	*	enh108833	intergenic	71.9279	NTRK3	1859.62	TRUE	698	20.305	1460.5	0.0775157	enh108833-NTRK3
chr15	88445000	88450000	5001	*	chr15	88415000	88420000	5001	*	enh108834	genic	71.2084	NTRK3	1859.62	TRUE	698	43.5926	3104.16	0.164753	enh108834-NTRK3
chr15	87460000	87465000	5001	*	chr15	88795000	88800000	5001	*	enh108829	genic	76.9149	NTRK3-AS1	110.75	TRUE	699	15.3017	1176.93	0.0228521	enh108829-NTRK3-AS1
chr15	88790000	88795000	5001	*	chr15	88795000	88800000	5001	*	enh108835	genic	69.3892	NTRK3-AS1	110.75	TRUE	699	182.51	12664.2	0.245897	enh108835-NTRK3-AS1
chr15	88800000	88805000	5001	*	chr15	88795000	88800000	5001	*	enh108836	promoter	62.7604	NTRK3-AS1	110.75	TRUE	699	101.969	6399.63	0.124259	enh108836-NTRK3-AS1
chr15	88815000	88820000	5001	*	chr15	88795000	88800000	5001	*	enh108837	intergenic	63.042	NTRK3-AS1	110.75	TRUE	699	35.4249	2233.25	0.0433623	enh108837-NTRK3-AS1
chr15	88990000	88995000	5001	*	chr15	89000000	89005000	5001	*	enh108838	intergenic	59.9368	MRPL46	705.625	TRUE	700	71.0849	4260.6	0.0641922	enh108838-MRPL46
chr15	88995000	89000000	5001	*	chr15	89000000	89005000	5001	*	enh108839	intergenic	70.3069	MRPL46	705.625	TRUE	700	94.6093	6651.68	0.100217	enh108839-MRPL46
chr15	89010000	89015000	5001	*	chr15	89000000	89005000	5001	*	enh108840	promoter	100.918	MRPL46	705.625	TRUE	700	89.3043	9012.42	0.135786	enh108840-MRPL46
chr15	89085000	89090000	5001	*	chr15	89000000	89005000	5001	*	enh108842	promoter	97.1913	MRPL46	705.625	TRUE	700	18.4066	1788.96	0.0269534	enh108842-MRPL46
chr15	89160000	89165000	5001	*	chr15	89000000	89005000	5001	*	enh108844	promoter	94.1045	MRPL46	705.625	TRUE	700	18.8887	1777.51	0.0267808	enh108844-MRPL46
chr15	89165000	89170000	5001	*	chr15	89000000	89005000	5001	*	enh108845	genic	91.7345	MRPL46	705.625	TRUE	700	14.77	1354.92	0.0204138	enh108845-MRPL46
chr15	89175000	89180000	5001	*	chr15	89000000	89005000	5001	*	enh108846	intergenic	76.6341	MRPL46	705.625	TRUE	700	17.658	1353.21	0.0203881	enh108846-MRPL46
chr15	88995000	89000000	5001	*	chr15	89010000	89015000	5001	*	enh108839	intergenic	70.3069	MRPS11	1024	TRUE	701	30.9517	2176.12	0.0226144	enh108839-MRPS11
chr15	89010000	89015000	5001	*	chr15	89010000	89015000	5001	*	enh108840	promoter	100.918	MRPS11	1024	TRUE	701	344.612	34777.6	0.361412	enh108840-MRPS11
chr15	89085000	89090000	5001	*	chr15	89010000	89015000	5001	*	enh108842	promoter	97.1913	MRPS11	1024	TRUE	701	26.0618	2532.98	0.026323	enh108842-MRPS11
chr15	89150000	89155000	5001	*	chr15	89010000	89015000	5001	*	enh108843	intergenic	90.9604	MRPS11	1024	TRUE	701	25.5611	2325.04	0.0241621	enh108843-MRPS11
chr15	89160000	89165000	5001	*	chr15	89010000	89015000	5001	*	enh108844	promoter	94.1045	MRPS11	1024	TRUE	701	25.2541	2376.53	0.0246971	enh108844-MRPS11
chr15	89010000	89015000	5001	*	chr15	89055000	89060000	5001	*	enh108840	promoter	100.918	DET1	756.125	TRUE	702	21.0392	2123.24	0.0275288	enh108840-DET1
chr15	89055000	89060000	5001	*	chr15	89055000	89060000	5001	*	enh108841	genic	59.9358	DET1	756.125	TRUE	702	549.405	32929	0.426941	enh108841-DET1
chr15	89085000	89090000	5001	*	chr15	89055000	89060000	5001	*	enh108842	promoter	97.1913	DET1	756.125	TRUE	702	28.1996	2740.75	0.0355352	enh108842-DET1
chr15	89055000	89060000	5001	*	chr15	89125000	89130000	5001	*	enh108841	genic	59.9358	LINC01586	90.25	TRUE	703	21.1903	1270.06	0.0265568	enh108841-LINC01586
chr15	89085000	89090000	5001	*	chr15	89125000	89130000	5001	*	enh108842	promoter	97.1913	LINC01586	90.25	TRUE	703	22.862	2221.99	0.0464615	enh108842-LINC01586
chr15	89150000	89155000	5001	*	chr15	89125000	89130000	5001	*	enh108843	intergenic	90.9604	LINC01586	90.25	TRUE	703	41.9271	3813.7	0.079744	enh108843-LINC01586
chr15	89160000	89165000	5001	*	chr15	89125000	89130000	5001	*	enh108844	promoter	94.1045	LINC01586	90.25	TRUE	703	26.5415	2497.67	0.052226	enh108844-LINC01586
chr15	89165000	89170000	5001	*	chr15	89125000	89130000	5001	*	enh108845	genic	91.7345	LINC01586	90.25	TRUE	703	20.9271	1919.73	0.0401414	enh108845-LINC01586
chr15	89175000	89180000	5001	*	chr15	89125000	89130000	5001	*	enh108846	intergenic	76.6341	LINC01586	90.25	TRUE	703	14.4996	1111.17	0.0232344	enh108846-LINC01586
chr15	89180000	89185000	5001	*	chr15	89125000	89130000	5001	*	enh108847	genic	95.8102	LINC01586	90.25	TRUE	703	14.6879	1407.25	0.0294254	enh108847-LINC01586
chr15	89180000	89185000	5001	*	chr15	89125000	89130000	5001	*	enh108848	genic	78.8829	LINC01586	90.25	TRUE	703	14.6879	1158.62	0.0242266	enh108848-LINC01586
chr15	89200000	89205000	5001	*	chr15	89125000	89130000	5001	*	enh108850	intergenic	66.5761	LINC01586	90.25	TRUE	703	15.53	1033.93	0.0216193	enh108850-LINC01586
chr15	89205000	89210000	5001	*	chr15	89125000	89130000	5001	*	enh108852	intergenic	57.0259	LINC01586	90.25	TRUE	703	17.0742	973.673	0.0203594	enh108852-LINC01586
chr15	89150000	89155000	5001	*	chr15	89160000	89165000	5001	*	enh108843	intergenic	90.9604	AEN	1025.62	TRUE	704	58.9437	5361.55	0.0401004	enh108843-AEN
chr15	89160000	89165000	5001	*	chr15	89160000	89165000	5001	*	enh108844	promoter	94.1045	AEN	1025.62	TRUE	704	426.104	40098.3	0.299906	enh108844-AEN
chr15	89165000	89170000	5001	*	chr15	89160000	89165000	5001	*	enh108845	genic	91.7345	AEN	1025.62	TRUE	704	179.601	16475.6	0.123226	enh108845-AEN
chr15	89175000	89180000	5001	*	chr15	89160000	89165000	5001	*	enh108846	intergenic	76.6341	AEN	1025.62	TRUE	704	64.9151	4974.71	0.0372072	enh108846-AEN
chr15	89180000	89185000	5001	*	chr15	89160000	89165000	5001	*	enh108847	genic	95.8102	AEN	1025.62	TRUE	704	57.7752	5535.45	0.0414011	enh108847-AEN
chr15	89180000	89185000	5001	*	chr15	89160000	89165000	5001	*	enh108848	genic	78.8829	AEN	1025.62	TRUE	704	57.7752	4557.48	0.0340866	enh108848-AEN
chr15	89150000	89155000	5001	*	chr15	89175000	89180000	5001	*	enh108843	intergenic	90.9604	ISG20	559.75	TRUE	705	38.195	3474.23	0.0224539	enh108843-ISG20
chr15	89160000	89165000	5001	*	chr15	89175000	89180000	5001	*	enh108844	promoter	94.1045	ISG20	559.75	TRUE	705	64.9151	6108.8	0.0394811	enh108844-ISG20
chr15	89165000	89170000	5001	*	chr15	89175000	89180000	5001	*	enh108845	genic	91.7345	ISG20	559.75	TRUE	705	108.094	9915.91	0.0640865	enh108845-ISG20
chr15	89175000	89180000	5001	*	chr15	89175000	89180000	5001	*	enh108846	intergenic	76.6341	ISG20	559.75	TRUE	705	445.456	34137.2	0.220628	enh108846-ISG20
chr15	89180000	89185000	5001	*	chr15	89175000	89180000	5001	*	enh108847	genic	95.8102	ISG20	559.75	TRUE	705	211.396	20253.9	0.130901	enh108847-ISG20
chr15	89180000	89185000	5001	*	chr15	89175000	89180000	5001	*	enh108848	genic	78.8829	ISG20	559.75	TRUE	705	211.396	16675.6	0.107774	enh108848-ISG20
chr15	89190000	89195000	5001	*	chr15	89175000	89180000	5001	*	enh108849	genic	73.1259	ISG20	559.75	TRUE	705	60.916	4454.53	0.0287896	enh108849-ISG20
chr15	89160000	89165000	5001	*	chr15	89345000	89350000	5001	*	enh108844	promoter	94.1045	ACAN	399.625	TRUE	706	17.1897	1617.63	0.0216083	enh108844-ACAN
chr15	89345000	89350000	5001	*	chr15	89345000	89350000	5001	*	enh108853	intergenic	58.0401	ACAN	399.625	TRUE	706	680.769	39511.9	0.527801	enh108853-ACAN
chr15	89410000	89415000	5001	*	chr15	89420000	89425000	5001	*	enh108854	genic	54.6738	HAPLN3	263.25	TRUE	707	91.7291	5015.18	0.0467985	enh108854-HAPLN3
chr15	89420000	89425000	5001	*	chr15	89420000	89425000	5001	*	enh108855	genic	64.4639	HAPLN3	263.25	TRUE	707	616.377	39734.1	0.370774	enh108855-HAPLN3
chr15	89430000	89435000	5001	*	chr15	89420000	89425000	5001	*	enh108856	genic	60.2872	HAPLN3	263.25	TRUE	707	105.58	6365.13	0.0593955	enh108856-HAPLN3
chr15	89435000	89440000	5001	*	chr15	89420000	89425000	5001	*	enh108857	promoter	75.5803	HAPLN3	263.25	TRUE	707	64.6965	4889.78	0.0456284	enh108857-HAPLN3
chr15	89440000	89445000	5001	*	chr15	89420000	89425000	5001	*	enh108858	intergenic	77.4389	HAPLN3	263.25	TRUE	707	35.7613	2769.32	0.0258415	enh108858-HAPLN3
chr15	89430000	89435000	5001	*	chr15	89440000	89445000	5001	*	enh108856	genic	60.2872	MFGE8	351.25	TRUE	708	82.8845	4996.88	0.03356	enh108856-MFGE8
chr15	89435000	89440000	5001	*	chr15	89440000	89445000	5001	*	enh108857	promoter	75.5803	MFGE8	351.25	TRUE	708	179.593	13573.7	0.0911636	enh108857-MFGE8
chr15	89440000	89445000	5001	*	chr15	89440000	89445000	5001	*	enh108858	intergenic	77.4389	MFGE8	351.25	TRUE	708	489.207	37883.6	0.254434	enh108858-MFGE8
chr15	89445000	89450000	5001	*	chr15	89440000	89445000	5001	*	enh108859	genic	72.9476	MFGE8	351.25	TRUE	708	197.119	14379.4	0.0965745	enh108859-MFGE8
chr15	89455000	89460000	5001	*	chr15	89440000	89445000	5001	*	enh108860	promoter	78.6936	MFGE8	351.25	TRUE	708	62.5683	4923.73	0.0330687	enh108860-MFGE8
chr15	89460000	89465000	5001	*	chr15	89440000	89445000	5001	*	enh108861	intergenic	78.7516	MFGE8	351.25	TRUE	708	54.2467	4272.01	0.0286917	enh108861-MFGE8
chr15	89610000	89615000	5001	*	chr15	89630000	89635000	5001	*	enh108870	intergenic	88.1581	ABHD2	3187.62	TRUE	709	64.4487	5681.67	0.0239058	enh108870-ABHD2
chr15	89610000	89615000	5001	*	chr15	89630000	89635000	5001	*	enh108871	intergenic	87.6739	ABHD2	3187.62	TRUE	709	64.4487	5650.46	0.0237745	enh108871-ABHD2
chr15	89615000	89620000	5001	*	chr15	89630000	89635000	5001	*	enh108872	intergenic	71.4401	ABHD2	3187.62	TRUE	709	82.7409	5911.02	0.0248708	enh108872-ABHD2
chr15	89630000	89635000	5001	*	chr15	89630000	89635000	5001	*	enh108873	promoter	118.331	ABHD2	3187.62	TRUE	709	417.07	49352.4	0.207652	enh108873-ABHD2
chr15	89630000	89635000	5001	*	chr15	89630000	89635000	5001	*	enh108874	genic	78.0836	ABHD2	3187.62	TRUE	709	417.07	32566.3	0.137024	enh108874-ABHD2
chr15	89635000	89640000	5001	*	chr15	89630000	89635000	5001	*	enh108875	genic	65.9219	ABHD2	3187.62	TRUE	709	185.026	12197.3	0.0513204	enh108875-ABHD2
chr15	89635000	89640000	5001	*	chr15	89630000	89635000	5001	*	enh108876	genic	65.3644	ABHD2	3187.62	TRUE	709	185.026	12094.1	0.0508864	enh108876-ABHD2
chr15	89640000	89645000	5001	*	chr15	89630000	89635000	5001	*	enh108877	genic	62.9637	ABHD2	3187.62	TRUE	709	102.328	6442.98	0.027109	enh108877-ABHD2
chr15	89645000	89650000	5001	*	chr15	89630000	89635000	5001	*	enh108878	genic	67.7745	ABHD2	3187.62	TRUE	709	70.484	4777.02	0.0200994	enh108878-ABHD2
chr15	89745000	89750000	5001	*	chr15	89750000	89755000	5001	*	enh108890	intergenic	59.7755	RLBP1	84.875	TRUE	710	173.246	10355.9	0.0730007	enh108890-RLBP1
chr15	89750000	89755000	5001	*	chr15	89750000	89755000	5001	*	enh108891	intergenic	72.2278	RLBP1	84.875	TRUE	710	500.103	36121.4	0.254627	enh108891-RLBP1
chr15	89770000	89775000	5001	*	chr15	89750000	89755000	5001	*	enh108892	intergenic	76.6335	RLBP1	84.875	TRUE	710	86.9542	6663.6	0.046973	enh108892-RLBP1
chr15	89785000	89790000	5001	*	chr15	89750000	89755000	5001	*	enh108893	promoter	102.231	RLBP1	84.875	TRUE	710	47.792	4885.83	0.0344412	enh108893-RLBP1
chr15	89745000	89750000	5001	*	chr15	89785000	89790000	5001	*	enh108890	intergenic	59.7755	FANCI	1565.25	TRUE	711	47.7729	2855.65	0.0200007	enh108890-FANCI
chr15	89750000	89755000	5001	*	chr15	89785000	89790000	5001	*	enh108891	intergenic	72.2278	FANCI	1565.25	TRUE	711	47.792	3451.91	0.0241769	enh108891-FANCI
chr15	89770000	89775000	5001	*	chr15	89785000	89790000	5001	*	enh108892	intergenic	76.6335	FANCI	1565.25	TRUE	711	69.8001	5349.02	0.0374641	enh108892-FANCI
chr15	89785000	89790000	5001	*	chr15	89785000	89790000	5001	*	enh108893	promoter	102.231	FANCI	1565.25	TRUE	711	424.271	43373.7	0.303786	enh108893-FANCI
chr15	89785000	89790000	5001	*	chr15	89855000	89860000	5001	*	enh108893	promoter	102.231	POLG	1898.62	TRUE	712	29.7698	3043.4	0.0220711	enh108893-POLG
chr15	89835000	89840000	5001	*	chr15	89855000	89860000	5001	*	enh108894	genic	57.2272	POLG	1898.62	TRUE	712	80.9621	4633.23	0.0336008	enh108894-POLG
chr15	89845000	89850000	5001	*	chr15	89855000	89860000	5001	*	enh108895	genic	60.7616	POLG	1898.62	TRUE	712	131.031	7961.62	0.0577387	enh108895-POLG
chr15	89850000	89855000	5001	*	chr15	89855000	89860000	5001	*	enh108896	genic	71.7607	POLG	1898.62	TRUE	712	265.263	19035.5	0.138048	enh108896-POLG
chr15	89860000	89865000	5001	*	chr15	89855000	89860000	5001	*	enh108897	genic	61.4792	POLG	1898.62	TRUE	712	234.993	14447.2	0.104773	enh108897-POLG
chr15	89870000	89875000	5001	*	chr15	89855000	89860000	5001	*	enh108898	genic	71.7115	POLG	1898.62	TRUE	712	106.68	7650.15	0.0554798	enh108898-POLG
chr15	89875000	89880000	5001	*	chr15	89855000	89860000	5001	*	enh108899	promoter	123.829	POLG	1898.62	TRUE	712	65.8414	8153.09	0.0591272	enh108899-POLG
chr15	89900000	89905000	5001	*	chr15	89920000	89925000	5001	*	enh108900	intergenic	85.1907	MIR9-3HG	831.125	TRUE	713	59.2296	5045.81	0.028415	enh108900-MIR9-3HG
chr15	89905000	89910000	5001	*	chr15	89920000	89925000	5001	*	enh108901	intergenic	71.5459	MIR9-3HG	831.125	TRUE	713	90.4047	6468.09	0.0364244	enh108901-MIR9-3HG
chr15	89905000	89910000	5001	*	chr15	89920000	89925000	5001	*	enh108902	intergenic	79.8563	MIR9-3HG	831.125	TRUE	713	90.4047	7219.39	0.0406553	enh108902-MIR9-3HG
chr15	89905000	89910000	5001	*	chr15	89920000	89925000	5001	*	enh108903	intergenic	87.4421	MIR9-3HG	831.125	TRUE	713	90.4047	7905.18	0.0445173	enh108903-MIR9-3HG
chr15	89910000	89915000	5001	*	chr15	89920000	89925000	5001	*	enh108904	intergenic	66.9946	MIR9-3HG	831.125	TRUE	713	158.467	10616.5	0.0597856	enh108904-MIR9-3HG
chr15	89910000	89915000	5001	*	chr15	89920000	89925000	5001	*	enh108905	intergenic	73.8504	MIR9-3HG	831.125	TRUE	713	158.467	11702.9	0.0659037	enh108905-MIR9-3HG
chr15	89925000	89930000	5001	*	chr15	89920000	89925000	5001	*	enh108906	genic	92.9976	MIR9-3HG	831.125	TRUE	713	284.149	26425.1	0.148811	enh108906-MIR9-3HG
chr15	89935000	89940000	5001	*	chr15	89920000	89925000	5001	*	enh108907	genic	95.4645	MIR9-3HG	831.125	TRUE	713	109.194	10424.2	0.0587029	enh108907-MIR9-3HG
chr15	89940000	89945000	5001	*	chr15	89920000	89925000	5001	*	enh108908	intergenic	89.6338	MIR9-3HG	831.125	TRUE	713	77.4292	6940.28	0.0390835	enh108908-MIR9-3HG
chr15	89945000	89950000	5001	*	chr15	89920000	89925000	5001	*	enh108909	intergenic	84.617	MIR9-3HG	831.125	TRUE	713	59.234	5012.21	0.0282258	enh108909-MIR9-3HG
chr15	89875000	89880000	5001	*	chr15	90010000	90015000	5001	*	enh108899	promoter	123.829	RHCG	293.375	TRUE	714	30.3287	3755.58	0.0249744	enh108899-RHCG
chr15	89900000	89905000	5001	*	chr15	90010000	90015000	5001	*	enh108900	intergenic	85.1907	RHCG	293.375	TRUE	714	56.2982	4796.08	0.0318937	enh108900-RHCG
chr15	89905000	89910000	5001	*	chr15	90010000	90015000	5001	*	enh108902	intergenic	79.8563	RHCG	293.375	TRUE	714	39.6602	3167.11	0.0210612	enh108902-RHCG
chr15	89905000	89910000	5001	*	chr15	90010000	90015000	5001	*	enh108903	intergenic	87.4421	RHCG	293.375	TRUE	714	39.6602	3467.97	0.0230618	enh108903-RHCG
chr15	89945000	89950000	5001	*	chr15	90010000	90015000	5001	*	enh108909	intergenic	84.617	RHCG	293.375	TRUE	714	48.5746	4110.24	0.0273329	enh108909-RHCG
chr15	89955000	89960000	5001	*	chr15	90010000	90015000	5001	*	enh108911	intergenic	70.7504	RHCG	293.375	TRUE	714	56.7731	4016.72	0.026711	enh108911-RHCG
chr15	89970000	89975000	5001	*	chr15	90010000	90015000	5001	*	enh108912	intergenic	67.3647	RHCG	293.375	TRUE	714	66.0232	4447.63	0.0295766	enh108912-RHCG
chr15	89970000	89975000	5001	*	chr15	90010000	90015000	5001	*	enh108913	intergenic	73.7148	RHCG	293.375	TRUE	714	66.0232	4866.88	0.0323646	enh108913-RHCG
chr15	89980000	89985000	5001	*	chr15	90010000	90015000	5001	*	enh108914	intergenic	77.8979	RHCG	293.375	TRUE	714	64.3196	5010.36	0.0333187	enh108914-RHCG
chr15	89985000	89990000	5001	*	chr15	90010000	90015000	5001	*	enh108915	intergenic	64.6971	RHCG	293.375	TRUE	714	83.4367	5398.11	0.0358972	enh108915-RHCG
chr15	90000000	90005000	5001	*	chr15	90010000	90015000	5001	*	enh108916	intergenic	66.3623	RHCG	293.375	TRUE	714	131.81	8747.23	0.0581687	enh108916-RHCG
chr15	90015000	90020000	5001	*	chr15	90010000	90015000	5001	*	enh108917	genic	69.0014	RHCG	293.375	TRUE	714	208.522	14388.3	0.0956817	enh108917-RHCG
chr15	90030000	90035000	5001	*	chr15	90010000	90015000	5001	*	enh108918	genic	60.3909	RHCG	293.375	TRUE	714	64.2772	3881.75	0.0258135	enh108918-RHCG
chr15	90035000	90040000	5001	*	chr15	90010000	90015000	5001	*	enh108919	genic	63.0046	RHCG	293.375	TRUE	714	48.5919	3061.51	0.0203589	enh108919-RHCG
chr15	90035000	90040000	5001	*	chr15	90010000	90015000	5001	*	enh108921	promoter	69.4892	RHCG	293.375	TRUE	714	48.5919	3376.61	0.0224543	enh108921-RHCG
chr15	89980000	89985000	5001	*	chr15	90045000	90050000	5001	*	enh108914	intergenic	77.8979	LINC00928	121	TRUE	715	32.2362	2511.13	0.0207234	enh108914-LINC00928
chr15	90015000	90020000	5001	*	chr15	90045000	90050000	5001	*	enh108917	genic	69.0014	LINC00928	121	TRUE	715	38.7296	2672.4	0.0220543	enh108917-LINC00928
chr15	90030000	90035000	5001	*	chr15	90045000	90050000	5001	*	enh108918	genic	60.3909	LINC00928	121	TRUE	715	85.9143	5188.44	0.0428182	enh108918-LINC00928
chr15	90035000	90040000	5001	*	chr15	90045000	90050000	5001	*	enh108919	genic	63.0046	LINC00928	121	TRUE	715	107.353	6763.74	0.0558186	enh108919-LINC00928
chr15	90035000	90040000	5001	*	chr15	90045000	90050000	5001	*	enh108920	genic	60.6937	LINC00928	121	TRUE	715	107.353	6515.67	0.0537714	enh108920-LINC00928
chr15	90035000	90040000	5001	*	chr15	90045000	90050000	5001	*	enh108921	promoter	69.4892	LINC00928	121	TRUE	715	107.353	7459.88	0.0615636	enh108921-LINC00928
chr15	90055000	90060000	5001	*	chr15	90045000	90050000	5001	*	enh108922	genic	62.3998	LINC00928	121	TRUE	715	128.777	8035.68	0.0663154	enh108922-LINC00928
chr15	90090000	90095000	5001	*	chr15	90045000	90050000	5001	*	enh108923	intergenic	74.2677	LINC00928	121	TRUE	715	43.4555	3227.34	0.026634	enh108923-LINC00928
chr15	90095000	90100000	5001	*	chr15	90045000	90050000	5001	*	enh108924	intergenic	62.6473	LINC00928	121	TRUE	715	47.2382	2959.35	0.0244224	enh108924-LINC00928
chr15	90100000	90105000	5001	*	chr15	90045000	90050000	5001	*	enh108925	intergenic	63.5428	LINC00928	121	TRUE	715	49.3016	3132.76	0.0258535	enh108925-LINC00928
chr15	90095000	90100000	5001	*	chr15	90115000	90120000	5001	*	enh108924	intergenic	62.6473	TICRR	1705.38	TRUE	716	60.887	3814.4	0.0220585	enh108924-TICRR
chr15	90100000	90105000	5001	*	chr15	90115000	90120000	5001	*	enh108925	intergenic	63.5428	TICRR	1705.38	TRUE	716	77.2727	4910.12	0.028395	enh108925-TICRR
chr15	90115000	90120000	5001	*	chr15	90115000	90120000	5001	*	enh108926	promoter	110.308	TICRR	1705.38	TRUE	716	529.471	58404.7	0.337752	enh108926-TICRR
chr15	90125000	90130000	5001	*	chr15	90115000	90120000	5001	*	enh108927	genic	63.6888	TICRR	1705.38	TRUE	716	92.9992	5923	0.0342525	enh108927-TICRR
chr15	90130000	90135000	5001	*	chr15	90115000	90120000	5001	*	enh108928	genic	66.9875	TICRR	1705.38	TRUE	716	82.9822	5558.77	0.0321462	enh108928-TICRR
chr15	90115000	90120000	5001	*	chr15	90170000	90175000	5001	*	enh108926	promoter	110.308	KIF7	503.25	TRUE	717	26.0671	2875.4	0.0205944	enh108926-KIF7
chr15	90130000	90135000	5001	*	chr15	90170000	90175000	5001	*	enh108928	genic	66.9875	KIF7	503.25	TRUE	717	41.8345	2802.39	0.0200715	enh108928-KIF7
chr15	90170000	90175000	5001	*	chr15	90170000	90175000	5001	*	enh108929	genic	74.5719	KIF7	503.25	TRUE	717	547.497	40827.9	0.29242	enh108929-KIF7
chr15	90190000	90195000	5001	*	chr15	90170000	90175000	5001	*	enh108930	genic	72.1247	KIF7	503.25	TRUE	717	67.512	4869.28	0.0348751	enh108930-KIF7
chr15	90195000	90200000	5001	*	chr15	90170000	90175000	5001	*	enh108931	promoter	78.8974	KIF7	503.25	TRUE	717	56.7019	4473.63	0.0320413	enh108931-KIF7
chr15	90205000	90210000	5001	*	chr15	90170000	90175000	5001	*	enh108932	genic	81.1008	KIF7	503.25	TRUE	717	42.4662	3444.04	0.0246672	enh108932-KIF7
chr15	90190000	90195000	5001	*	chr15	90205000	90210000	5001	*	enh108930	genic	72.1247	PLIN1	224.625	TRUE	718	103.986	7499.99	0.0461566	enh108930-PLIN1
chr15	90195000	90200000	5001	*	chr15	90205000	90210000	5001	*	enh108931	promoter	78.8974	PLIN1	224.625	TRUE	718	124.766	9843.68	0.0605803	enh108931-PLIN1
chr15	90205000	90210000	5001	*	chr15	90205000	90210000	5001	*	enh108932	genic	81.1008	PLIN1	224.625	TRUE	718	558.192	45269.8	0.278601	enh108932-PLIN1
chr15	90230000	90235000	5001	*	chr15	90205000	90210000	5001	*	enh108933	promoter	80.1781	PLIN1	224.625	TRUE	718	71.7639	5753.89	0.0354108	enh108933-PLIN1
chr15	90190000	90195000	5001	*	chr15	90220000	90225000	5001	*	enh108930	genic	72.1247	PEX11A	238.5	TRUE	719	49.4555	3566.96	0.0304054	enh108930-PEX11A
chr15	90195000	90200000	5001	*	chr15	90220000	90225000	5001	*	enh108931	promoter	78.8974	PEX11A	238.5	TRUE	719	61.8238	4877.73	0.0415786	enh108931-PEX11A
chr15	90205000	90210000	5001	*	chr15	90220000	90225000	5001	*	enh108932	genic	81.1008	PEX11A	238.5	TRUE	719	91.7443	7440.53	0.0634243	enh108932-PEX11A
chr15	90230000	90235000	5001	*	chr15	90220000	90225000	5001	*	enh108933	promoter	80.1781	PEX11A	238.5	TRUE	719	137.526	11026.5	0.093992	enh108933-PEX11A
chr15	90270000	90275000	5001	*	chr15	90220000	90225000	5001	*	enh108934	genic	81.4854	PEX11A	238.5	TRUE	719	41.7505	3402.06	0.0289997	enh108934-PEX11A
chr15	90195000	90200000	5001	*	chr15	90230000	90235000	5001	*	enh108931	promoter	78.8974	WDR93	611.875	TRUE	720	47.8424	3774.64	0.0257053	enh108931-WDR93
chr15	90205000	90210000	5001	*	chr15	90230000	90235000	5001	*	enh108932	genic	81.1008	WDR93	611.875	TRUE	720	71.7639	5820.11	0.0396349	enh108932-WDR93
chr15	90230000	90235000	5001	*	chr15	90230000	90235000	5001	*	enh108933	promoter	80.1781	WDR93	611.875	TRUE	720	447.868	35909.2	0.244541	enh108933-WDR93
chr15	90270000	90275000	5001	*	chr15	90230000	90235000	5001	*	enh108934	genic	81.4854	WDR93	611.875	TRUE	720	52.5267	4280.16	0.0291479	enh108934-WDR93
chr15	90270000	90275000	5001	*	chr15	90290000	90295000	5001	*	enh108934	genic	81.4854	MESP1	612.625	TRUE	721	61.5757	5017.52	0.0230459	enh108934-MESP1
chr15	90280000	90285000	5001	*	chr15	90290000	90295000	5001	*	enh108935	genic	68.176	MESP1	612.625	TRUE	721	117.003	7976.79	0.036638	enh108935-MESP1
chr15	90290000	90295000	5001	*	chr15	90290000	90295000	5001	*	enh108936	promoter	99.148	MESP1	612.625	TRUE	721	515.869	51147.4	0.234924	enh108936-MESP1
chr15	90300000	90305000	5001	*	chr15	90290000	90295000	5001	*	enh108937	intergenic	73.2164	MESP1	612.625	TRUE	721	103.122	7550.19	0.0346786	enh108937-MESP1
chr15	90435000	90440000	5001	*	chr15	90290000	90295000	5001	*	enh108957	promoter	104.987	MESP1	612.625	TRUE	721	48.4699	5088.73	0.0233729	enh108957-MESP1
chr15	90290000	90295000	5001	*	chr15	90315000	90320000	5001	*	enh108936	promoter	99.148	MESP2	264	TRUE	722	50.7607	5032.82	0.0240274	enh108936-MESP2
chr15	90300000	90305000	5001	*	chr15	90315000	90320000	5001	*	enh108937	intergenic	73.2164	MESP2	264	TRUE	722	82.7352	6057.58	0.0289197	enh108937-MESP2
chr15	90305000	90310000	5001	*	chr15	90315000	90320000	5001	*	enh108938	intergenic	70.5135	MESP2	264	TRUE	722	118.603	8363.09	0.0399265	enh108938-MESP2
chr15	90315000	90320000	5001	*	chr15	90315000	90320000	5001	*	enh108939	promoter	79.0711	MESP2	264	TRUE	722	514.879	40712	0.194364	enh108939-MESP2
chr15	90325000	90330000	5001	*	chr15	90315000	90320000	5001	*	enh108940	intergenic	98.5934	MESP2	264	TRUE	722	124.953	12319.6	0.0588153	enh108940-MESP2
chr15	90355000	90360000	5001	*	chr15	90315000	90320000	5001	*	enh108941	genic	93.9725	MESP2	264	TRUE	722	51.0121	4793.74	0.0228859	enh108941-MESP2
chr15	90355000	90360000	5001	*	chr15	90315000	90320000	5001	*	enh108942	promoter	112.958	MESP2	264	TRUE	722	51.0121	5762.23	0.0275096	enh108942-MESP2
chr15	90380000	90385000	5001	*	chr15	90315000	90320000	5001	*	enh108947	genic	101.836	MESP2	264	TRUE	722	44.0375	4484.59	0.02141	enh108947-MESP2
chr15	90300000	90305000	5001	*	chr15	90325000	90330000	5001	*	enh108937	intergenic	73.2164	ANPEP	2147.38	TRUE	723	58.9264	4314.38	0.0206455	enh108937-ANPEP
chr15	90305000	90310000	5001	*	chr15	90325000	90330000	5001	*	enh108938	intergenic	70.5135	ANPEP	2147.38	TRUE	723	77.3418	5453.63	0.0260972	enh108938-ANPEP
chr15	90315000	90320000	5001	*	chr15	90325000	90330000	5001	*	enh108939	promoter	79.0711	ANPEP	2147.38	TRUE	723	124.953	9880.2	0.0472795	enh108939-ANPEP
chr15	90325000	90330000	5001	*	chr15	90325000	90330000	5001	*	enh108940	intergenic	98.5934	ANPEP	2147.38	TRUE	723	567.707	55972.1	0.267842	enh108940-ANPEP
chr15	90355000	90360000	5001	*	chr15	90325000	90330000	5001	*	enh108941	genic	93.9725	ANPEP	2147.38	TRUE	723	61.8995	5816.84	0.0278352	enh108941-ANPEP
chr15	90355000	90360000	5001	*	chr15	90325000	90330000	5001	*	enh108942	promoter	112.958	ANPEP	2147.38	TRUE	723	61.8995	6992.04	0.0334588	enh108942-ANPEP
chr15	90355000	90360000	5001	*	chr15	90370000	90375000	5001	*	enh108941	genic	93.9725	AP3S2	2802.88	TRUE	724	96.4945	9067.83	0.0342307	enh108941-AP3S2
chr15	90355000	90360000	5001	*	chr15	90370000	90375000	5001	*	enh108942	promoter	112.958	AP3S2	2802.88	TRUE	724	96.4945	10899.8	0.0411464	enh108942-AP3S2
chr15	90360000	90365000	5001	*	chr15	90370000	90375000	5001	*	enh108943	intergenic	78.8015	AP3S2	2802.88	TRUE	724	123.354	9720.5	0.0366945	enh108943-AP3S2
chr15	90365000	90370000	5001	*	chr15	90370000	90375000	5001	*	enh108944	intergenic	68.3432	AP3S2	2802.88	TRUE	724	282.51	19307.6	0.0728856	enh108944-AP3S2
chr15	90365000	90370000	5001	*	chr15	90370000	90375000	5001	*	enh108945	intergenic	89.2221	AP3S2	2802.88	TRUE	724	282.51	25206.2	0.0951522	enh108945-AP3S2
chr15	90370000	90375000	5001	*	chr15	90370000	90375000	5001	*	enh108946	intergenic	77.7098	AP3S2	2802.88	TRUE	724	723.162	56196.7	0.21214	enh108946-AP3S2
chr15	90380000	90385000	5001	*	chr15	90370000	90375000	5001	*	enh108947	genic	101.836	AP3S2	2802.88	TRUE	724	122.175	12441.8	0.0469673	enh108947-AP3S2
chr15	90380000	90385000	5001	*	chr15	90370000	90375000	5001	*	enh108948	genic	68.5253	AP3S2	2802.88	TRUE	724	122.175	8372.1	0.0316043	enh108948-AP3S2
chr15	90385000	90390000	5001	*	chr15	90370000	90375000	5001	*	enh108949	genic	64.5618	AP3S2	2802.88	TRUE	724	92.157	5949.82	0.0224603	enh108949-AP3S2
chr15	90390000	90395000	5001	*	chr15	90370000	90375000	5001	*	enh108950	genic	88.749	AP3S2	2802.88	TRUE	724	74.6765	6627.46	0.0250184	enh108950-AP3S2
chr15	90390000	90395000	5001	*	chr15	90370000	90375000	5001	*	enh108951	genic	82.3924	AP3S2	2802.88	TRUE	724	74.6765	6152.77	0.0232265	enh108951-AP3S2
chr15	90355000	90360000	5001	*	chr15	90370000	90375000	5001	*	enh108941	genic	93.9725	C15orf38-AP3S2	3183.62	TRUE	725	96.4945	9067.83	0.0342307	enh108941-C15orf38-AP3S2
chr15	90355000	90360000	5001	*	chr15	90370000	90375000	5001	*	enh108942	promoter	112.958	C15orf38-AP3S2	3183.62	TRUE	725	96.4945	10899.8	0.0411464	enh108942-C15orf38-AP3S2
chr15	90360000	90365000	5001	*	chr15	90370000	90375000	5001	*	enh108943	intergenic	78.8015	C15orf38-AP3S2	3183.62	TRUE	725	123.354	9720.5	0.0366945	enh108943-C15orf38-AP3S2
chr15	90365000	90370000	5001	*	chr15	90370000	90375000	5001	*	enh108944	intergenic	68.3432	C15orf38-AP3S2	3183.62	TRUE	725	282.51	19307.6	0.0728856	enh108944-C15orf38-AP3S2
chr15	90365000	90370000	5001	*	chr15	90370000	90375000	5001	*	enh108945	intergenic	89.2221	C15orf38-AP3S2	3183.62	TRUE	725	282.51	25206.2	0.0951522	enh108945-C15orf38-AP3S2
chr15	90370000	90375000	5001	*	chr15	90370000	90375000	5001	*	enh108946	intergenic	77.7098	C15orf38-AP3S2	3183.62	TRUE	725	723.162	56196.7	0.21214	enh108946-C15orf38-AP3S2
chr15	90380000	90385000	5001	*	chr15	90370000	90375000	5001	*	enh108947	genic	101.836	C15orf38-AP3S2	3183.62	TRUE	725	122.175	12441.8	0.0469673	enh108947-C15orf38-AP3S2
chr15	90380000	90385000	5001	*	chr15	90370000	90375000	5001	*	enh108948	genic	68.5253	C15orf38-AP3S2	3183.62	TRUE	725	122.175	8372.1	0.0316043	enh108948-C15orf38-AP3S2
chr15	90385000	90390000	5001	*	chr15	90370000	90375000	5001	*	enh108949	genic	64.5618	C15orf38-AP3S2	3183.62	TRUE	725	92.157	5949.82	0.0224603	enh108949-C15orf38-AP3S2
chr15	90390000	90395000	5001	*	chr15	90370000	90375000	5001	*	enh108950	genic	88.749	C15orf38-AP3S2	3183.62	TRUE	725	74.6765	6627.46	0.0250184	enh108950-C15orf38-AP3S2
chr15	90390000	90395000	5001	*	chr15	90370000	90375000	5001	*	enh108951	genic	82.3924	C15orf38-AP3S2	3183.62	TRUE	725	74.6765	6152.77	0.0232265	enh108951-C15orf38-AP3S2
chr15	90430000	90435000	5001	*	chr15	90435000	90440000	5001	*	enh108955	genic	62.9139	ARPIN	643	TRUE	726	185.9	11695.7	0.0451654	enh108955-ARPIN
chr15	90430000	90435000	5001	*	chr15	90435000	90440000	5001	*	enh108956	genic	59.743	ARPIN	643	TRUE	726	185.9	11106.2	0.0428891	enh108956-ARPIN
chr15	90435000	90440000	5001	*	chr15	90435000	90440000	5001	*	enh108957	promoter	104.987	ARPIN	643	TRUE	726	461.424	48443.7	0.187075	enh108957-ARPIN
chr15	90440000	90445000	5001	*	chr15	90435000	90440000	5001	*	enh108958	genic	83.2247	ARPIN	643	TRUE	726	201.985	16810.1	0.0649158	enh108958-ARPIN
chr15	90455000	90460000	5001	*	chr15	90435000	90440000	5001	*	enh108959	promoter	91.6612	ARPIN	643	TRUE	726	57.6533	5284.57	0.0204075	enh108959-ARPIN
chr15	90515000	90520000	5001	*	chr15	90540000	90545000	5001	*	enh108964	intergenic	100.09	ZNF710	6911.5	TRUE	727	68.979	6904.09	0.0210365	enh108964-ZNF710
chr15	90520000	90525000	5001	*	chr15	90540000	90545000	5001	*	enh108966	intergenic	62.5731	ZNF710	6911.5	TRUE	727	106.241	6647.83	0.0202556	enh108966-ZNF710
chr15	90535000	90540000	5001	*	chr15	90540000	90545000	5001	*	enh108967	intergenic	71.2569	ZNF710	6911.5	TRUE	727	216.577	15432.6	0.0470225	enh108967-ZNF710
chr15	90540000	90545000	5001	*	chr15	90540000	90545000	5001	*	enh108968	intergenic	65.0345	ZNF710	6911.5	TRUE	727	865.567	56291.7	0.171518	enh108968-ZNF710
chr15	90540000	90545000	5001	*	chr15	90540000	90545000	5001	*	enh108969	intergenic	77.3905	ZNF710	6911.5	TRUE	727	865.567	66986.7	0.204106	enh108969-ZNF710
chr15	90545000	90550000	5001	*	chr15	90540000	90545000	5001	*	enh108970	promoter	107.941	ZNF710	6911.5	TRUE	727	140.571	15173.3	0.0462324	enh108970-ZNF710
chr15	90545000	90550000	5001	*	chr15	90540000	90545000	5001	*	enh108971	genic	85.8094	ZNF710	6911.5	TRUE	727	140.571	12062.3	0.0367533	enh108971-ZNF710
chr15	90610000	90615000	5001	*	chr15	90625000	90630000	5001	*	enh108985	genic	82.2477	IDH2	2252.62	TRUE	728	68.5737	5640.03	0.0230629	enh108985-IDH2
chr15	90620000	90625000	5001	*	chr15	90625000	90630000	5001	*	enh108986	genic	65.5419	IDH2	2252.62	TRUE	728	264.729	17350.9	0.0709503	enh108986-IDH2
chr15	90625000	90630000	5001	*	chr15	90625000	90630000	5001	*	enh108987	genic	63.9525	IDH2	2252.62	TRUE	728	603.679	38606.8	0.157869	enh108987-IDH2
chr15	90630000	90635000	5001	*	chr15	90625000	90630000	5001	*	enh108988	genic	72.5464	IDH2	2252.62	TRUE	728	250.032	18138.9	0.0741727	enh108988-IDH2
chr15	90640000	90645000	5001	*	chr15	90625000	90630000	5001	*	enh108989	genic	81.1055	IDH2	2252.62	TRUE	728	66.691	5409.01	0.0221182	enh108989-IDH2
chr15	90645000	90650000	5001	*	chr15	90625000	90630000	5001	*	enh108990	promoter	121.16	IDH2	2252.62	TRUE	728	47.3596	5738.1	0.0234639	enh108990-IDH2
chr15	90700000	90705000	5001	*	chr15	90740000	90745000	5001	*	enh108996	intergenic	80.8074	SEMA4B	1126.38	TRUE	729	68.4035	5527.51	0.0211924	enh108996-SEMA4B
chr15	90705000	90710000	5001	*	chr15	90740000	90745000	5001	*	enh108999	intergenic	88.0943	SEMA4B	1126.38	TRUE	729	59.6228	5252.43	0.0201378	enh108999-SEMA4B
chr15	90725000	90730000	5001	*	chr15	90740000	90745000	5001	*	enh109000	intergenic	79.049	SEMA4B	1126.38	TRUE	729	102.044	8066.44	0.0309267	enh109000-SEMA4B
chr15	90730000	90735000	5001	*	chr15	90740000	90745000	5001	*	enh109001	intergenic	86.5201	SEMA4B	1126.38	TRUE	729	130.041	11251.1	0.0431368	enh109001-SEMA4B
chr15	90735000	90740000	5001	*	chr15	90740000	90745000	5001	*	enh109002	intergenic	88.5845	SEMA4B	1126.38	TRUE	729	266.198	23581	0.0904093	enh109002-SEMA4B
chr15	90740000	90745000	5001	*	chr15	90740000	90745000	5001	*	enh109003	promoter	91.8338	SEMA4B	1126.38	TRUE	729	596.422	54771.7	0.209994	enh109003-SEMA4B
chr15	90745000	90750000	5001	*	chr15	90740000	90745000	5001	*	enh109004	genic	72.0368	SEMA4B	1126.38	TRUE	729	259.319	18680.5	0.0716208	enh109004-SEMA4B
chr15	90755000	90760000	5001	*	chr15	90740000	90745000	5001	*	enh109005	genic	86.4965	SEMA4B	1126.38	TRUE	729	87.7049	7586.17	0.0290853	enh109005-SEMA4B
chr15	90755000	90760000	5001	*	chr15	90740000	90745000	5001	*	enh109006	genic	68.5061	SEMA4B	1126.38	TRUE	729	87.7049	6008.32	0.0230359	enh109006-SEMA4B
chr15	90760000	90765000	5001	*	chr15	90740000	90745000	5001	*	enh109007	genic	65.2384	SEMA4B	1126.38	TRUE	729	83.5927	5453.46	0.0209085	enh109007-SEMA4B
chr15	90760000	90765000	5001	*	chr15	90740000	90745000	5001	*	enh109008	genic	65.2689	SEMA4B	1126.38	TRUE	729	83.5927	5456	0.0209183	enh109008-SEMA4B
chr15	90700000	90705000	5001	*	chr15	90770000	90775000	5001	*	enh108996	intergenic	80.8074	CIB1	1153.38	TRUE	730	82.1305	6636.75	0.0305901	enh108996-CIB1
chr15	90700000	90705000	5001	*	chr15	90770000	90775000	5001	*	enh108997	intergenic	71.1217	CIB1	1153.38	TRUE	730	82.1305	5841.26	0.0269236	enh108997-CIB1
chr15	90735000	90740000	5001	*	chr15	90770000	90775000	5001	*	enh109002	intergenic	88.5845	CIB1	1153.38	TRUE	730	49.2425	4362.12	0.0201059	enh109002-CIB1
chr15	90740000	90745000	5001	*	chr15	90770000	90775000	5001	*	enh109003	promoter	91.8338	CIB1	1153.38	TRUE	730	55.2856	5077.09	0.0234014	enh109003-CIB1
chr15	90755000	90760000	5001	*	chr15	90770000	90775000	5001	*	enh109005	genic	86.4965	CIB1	1153.38	TRUE	730	72.4917	6270.27	0.028901	enh109005-CIB1
chr15	90755000	90760000	5001	*	chr15	90770000	90775000	5001	*	enh109006	genic	68.5061	CIB1	1153.38	TRUE	730	72.4917	4966.13	0.0228899	enh109006-CIB1
chr15	90760000	90765000	5001	*	chr15	90770000	90775000	5001	*	enh109007	genic	65.2384	CIB1	1153.38	TRUE	730	112.385	7331.85	0.033794	enh109007-CIB1
chr15	90760000	90765000	5001	*	chr15	90770000	90775000	5001	*	enh109008	genic	65.2689	CIB1	1153.38	TRUE	730	112.385	7335.28	0.0338098	enh109008-CIB1
chr15	90765000	90770000	5001	*	chr15	90770000	90775000	5001	*	enh109009	genic	56.4388	CIB1	1153.38	TRUE	730	248.124	14003.9	0.0645466	enh109009-CIB1
chr15	90775000	90780000	5001	*	chr15	90770000	90775000	5001	*	enh109010	promoter	115.103	CIB1	1153.38	TRUE	730	214.183	24653	0.113631	enh109010-CIB1
chr15	90780000	90785000	5001	*	chr15	90770000	90775000	5001	*	enh109011	genic	64.5703	CIB1	1153.38	TRUE	730	96.0611	6202.69	0.0285895	enh109011-CIB1
chr15	90790000	90795000	5001	*	chr15	90770000	90775000	5001	*	enh109012	promoter	84.9599	CIB1	1153.38	TRUE	730	54.0371	4590.99	0.0211608	enh109012-CIB1
chr15	90805000	90810000	5001	*	chr15	90770000	90775000	5001	*	enh109013	promoter	120.27	CIB1	1153.38	TRUE	730	43.039	5176.32	0.0238587	enh109013-CIB1
chr15	90760000	90765000	5001	*	chr15	90775000	90780000	5001	*	enh109007	genic	65.2384	GDPGP1	630.375	TRUE	731	78.714	5135.18	0.0213055	enh109007-GDPGP1
chr15	90760000	90765000	5001	*	chr15	90775000	90780000	5001	*	enh109008	genic	65.2689	GDPGP1	630.375	TRUE	731	78.714	5137.58	0.0213154	enh109008-GDPGP1
chr15	90765000	90770000	5001	*	chr15	90775000	90780000	5001	*	enh109009	genic	56.4388	GDPGP1	630.375	TRUE	731	129.794	7325.44	0.0303927	enh109009-GDPGP1
chr15	90775000	90780000	5001	*	chr15	90775000	90780000	5001	*	enh109010	promoter	115.103	GDPGP1	630.375	TRUE	731	448.723	51649.3	0.214289	enh109010-GDPGP1
chr15	90780000	90785000	5001	*	chr15	90775000	90780000	5001	*	enh109011	genic	64.5703	GDPGP1	630.375	TRUE	731	208.448	13459.6	0.0558428	enh109011-GDPGP1
chr15	90790000	90795000	5001	*	chr15	90775000	90780000	5001	*	enh109012	promoter	84.9599	GDPGP1	630.375	TRUE	731	111.934	9509.9	0.0394559	enh109012-GDPGP1
chr15	90805000	90810000	5001	*	chr15	90775000	90780000	5001	*	enh109013	promoter	120.27	GDPGP1	630.375	TRUE	731	58.2734	7008.57	0.029078	enh109013-GDPGP1
chr15	90775000	90780000	5001	*	chr15	90790000	90795000	5001	*	enh109010	promoter	115.103	TTLL13P	328.5	TRUE	732	111.934	12883.9	0.0601158	enh109010-TTLL13P
chr15	90780000	90785000	5001	*	chr15	90790000	90795000	5001	*	enh109011	genic	64.5703	TTLL13P	328.5	TRUE	732	146.637	9468.4	0.0441791	enh109011-TTLL13P
chr15	90790000	90795000	5001	*	chr15	90790000	90795000	5001	*	enh109012	promoter	84.9599	TTLL13P	328.5	TRUE	732	507.949	43155.3	0.201361	enh109012-TTLL13P
chr15	90805000	90810000	5001	*	chr15	90790000	90795000	5001	*	enh109013	promoter	120.27	TTLL13P	328.5	TRUE	732	126.329	15193.6	0.0708926	enh109013-TTLL13P
chr15	90775000	90780000	5001	*	chr15	90805000	90810000	5001	*	enh109010	promoter	115.103	NGRN	1531.62	TRUE	733	58.2734	6707.43	0.0312342	enh109010-NGRN
chr15	90780000	90785000	5001	*	chr15	90805000	90810000	5001	*	enh109011	genic	64.5703	NGRN	1531.62	TRUE	733	83.1231	5367.28	0.0249936	enh109011-NGRN
chr15	90790000	90795000	5001	*	chr15	90805000	90810000	5001	*	enh109012	promoter	84.9599	NGRN	1531.62	TRUE	733	126.329	10732.9	0.0499793	enh109012-NGRN
chr15	90805000	90810000	5001	*	chr15	90805000	90810000	5001	*	enh109013	promoter	120.27	NGRN	1531.62	TRUE	733	437.788	52653	0.245187	enh109013-NGRN
chr15	90820000	90825000	5001	*	chr15	90805000	90810000	5001	*	enh109014	intergenic	77.475	NGRN	1531.62	TRUE	733	84.4875	6545.67	0.030481	enh109014-NGRN
chr15	90880000	90885000	5001	*	chr15	90885000	90890000	5001	*	enh109022	intergenic	96.2302	GABARAPL3	29.375	TRUE	734	225.367	21687.1	0.0900973	enh109022-GABARAPL3
chr15	90885000	90890000	5001	*	chr15	90885000	90890000	5001	*	enh109023	intergenic	75.6807	GABARAPL3	29.375	TRUE	734	471.091	35652.5	0.148115	enh109023-GABARAPL3
chr15	90885000	90890000	5001	*	chr15	90885000	90890000	5001	*	enh109024	intergenic	68.8577	GABARAPL3	29.375	TRUE	734	471.091	32438.3	0.134762	enh109024-GABARAPL3
chr15	90895000	90900000	5001	*	chr15	90885000	90890000	5001	*	enh109025	promoter	86.0129	GABARAPL3	29.375	TRUE	734	121.307	10434	0.0433472	enh109025-GABARAPL3
chr15	90900000	90905000	5001	*	chr15	90885000	90890000	5001	*	enh109026	genic	62.8498	GABARAPL3	29.375	TRUE	734	91.3974	5744.31	0.0238643	enh109026-GABARAPL3
chr15	90905000	90910000	5001	*	chr15	90885000	90890000	5001	*	enh109027	intergenic	73.6816	GABARAPL3	29.375	TRUE	734	72.2861	5326.16	0.0221271	enh109027-GABARAPL3
chr15	90930000	90935000	5001	*	chr15	90885000	90890000	5001	*	enh109030	promoter	124.39	GABARAPL3	29.375	TRUE	734	41.2286	5128.42	0.0213056	enh109030-GABARAPL3
chr15	90880000	90885000	5001	*	chr15	90895000	90900000	5001	*	enh109022	intergenic	96.2302	ZNF774	323.25	TRUE	735	86.578	8331.42	0.0383659	enh109022-ZNF774
chr15	90885000	90890000	5001	*	chr15	90895000	90900000	5001	*	enh109023	intergenic	75.6807	ZNF774	323.25	TRUE	735	121.307	9180.62	0.0422764	enh109023-ZNF774
chr15	90885000	90890000	5001	*	chr15	90895000	90900000	5001	*	enh109024	intergenic	68.8577	ZNF774	323.25	TRUE	735	121.307	8352.94	0.038465	enh109024-ZNF774
chr15	90895000	90900000	5001	*	chr15	90895000	90900000	5001	*	enh109025	promoter	86.0129	ZNF774	323.25	TRUE	735	481.388	41405.6	0.190671	enh109025-ZNF774
chr15	90900000	90905000	5001	*	chr15	90895000	90900000	5001	*	enh109026	genic	62.8498	ZNF774	323.25	TRUE	735	272.115	17102.4	0.0787559	enh109026-ZNF774
chr15	90905000	90910000	5001	*	chr15	90895000	90900000	5001	*	enh109027	intergenic	73.6816	ZNF774	323.25	TRUE	735	132.165	9738.15	0.0448438	enh109027-ZNF774
chr15	90910000	90915000	5001	*	chr15	90895000	90900000	5001	*	enh109028	intergenic	75.3528	ZNF774	323.25	TRUE	735	86.3034	6503.2	0.029947	enh109028-ZNF774
chr15	90930000	90935000	5001	*	chr15	90895000	90900000	5001	*	enh109030	promoter	124.39	ZNF774	323.25	TRUE	735	41.3145	5139.1	0.0236654	enh109030-ZNF774
chr15	90905000	90910000	5001	*	chr15	90930000	90935000	5001	*	enh109027	intergenic	73.6816	IQGAP1	4260.75	TRUE	736	75.5773	5568.66	0.0255508	enh109027-IQGAP1
chr15	90910000	90915000	5001	*	chr15	90930000	90935000	5001	*	enh109028	intergenic	75.3528	IQGAP1	4260.75	TRUE	736	86.2986	6502.84	0.0298371	enh109028-IQGAP1
chr15	90925000	90930000	5001	*	chr15	90930000	90935000	5001	*	enh109029	intergenic	59.2335	IQGAP1	4260.75	TRUE	736	193.66	11471.2	0.0526334	enh109029-IQGAP1
chr15	90930000	90935000	5001	*	chr15	90930000	90935000	5001	*	enh109030	promoter	124.39	IQGAP1	4260.75	TRUE	736	434.773	54081.4	0.248142	enh109030-IQGAP1
chr15	90940000	90945000	5001	*	chr15	90930000	90935000	5001	*	enh109031	genic	87.4558	IQGAP1	4260.75	TRUE	736	133.287	11656.7	0.0534846	enh109031-IQGAP1
chr15	90945000	90950000	5001	*	chr15	90930000	90935000	5001	*	enh109032	genic	84.8581	IQGAP1	4260.75	TRUE	736	95.0312	8064.17	0.0370009	enh109032-IQGAP1
chr15	90950000	90955000	5001	*	chr15	90930000	90935000	5001	*	enh109033	genic	68.7815	IQGAP1	4260.75	TRUE	736	88.705	6101.26	0.0279945	enh109033-IQGAP1
chr15	90955000	90960000	5001	*	chr15	90930000	90935000	5001	*	enh109034	genic	96.041	IQGAP1	4260.75	TRUE	736	52.5997	5051.73	0.0231789	enh109034-IQGAP1
chr15	91055000	91060000	5001	*	chr15	91070000	91075000	5001	*	enh109041	intergenic	74.9802	CRTC3	2621.25	TRUE	737	78.3857	5877.38	0.027362	enh109041-CRTC3
chr15	91065000	91070000	5001	*	chr15	91070000	91075000	5001	*	enh109042	intergenic	66.0446	CRTC3	2621.25	TRUE	737	229.18	15136.1	0.0704658	enh109042-CRTC3
chr15	91070000	91075000	5001	*	chr15	91070000	91075000	5001	*	enh109043	promoter	104.003	CRTC3	2621.25	TRUE	737	499.212	51919.5	0.24171	enh109043-CRTC3
chr15	91090000	91095000	5001	*	chr15	91070000	91075000	5001	*	enh109044	genic	68.2534	CRTC3	2621.25	TRUE	737	83.8226	5721.18	0.0266348	enh109044-CRTC3
chr15	91105000	91110000	5001	*	chr15	91070000	91075000	5001	*	enh109047	genic	77.4529	CRTC3	2621.25	TRUE	737	58.7726	4552.1	0.0211922	enh109047-CRTC3
chr15	91105000	91110000	5001	*	chr15	91070000	91075000	5001	*	enh109048	genic	87.8773	CRTC3	2621.25	TRUE	737	58.7726	5164.77	0.0240445	enh109048-CRTC3
chr15	91070000	91075000	5001	*	chr15	91160000	91165000	5001	*	enh109043	promoter	104.003	CRTC3-AS1	5261	TRUE	738	39.4001	4097.73	0.0217188	enh109043-CRTC3-AS1
chr15	91140000	91145000	5001	*	chr15	91160000	91165000	5001	*	enh109052	genic	65.8601	CRTC3-AS1	5261	TRUE	738	75.3289	4961.17	0.0262953	enh109052-CRTC3-AS1
chr15	91160000	91165000	5001	*	chr15	91160000	91165000	5001	*	enh109053	genic	79.608	CRTC3-AS1	5261	TRUE	738	509.33	40546.8	0.214907	enh109053-CRTC3-AS1
chr15	91180000	91185000	5001	*	chr15	91160000	91165000	5001	*	enh109054	genic	65.4281	CRTC3-AS1	5261	TRUE	738	78.1593	5113.82	0.0271043	enh109054-CRTC3-AS1
chr15	91180000	91185000	5001	*	chr15	91160000	91165000	5001	*	enh109055	genic	68.0808	CRTC3-AS1	5261	TRUE	738	78.1593	5321.15	0.0282032	enh109055-CRTC3-AS1
chr15	91185000	91190000	5001	*	chr15	91160000	91165000	5001	*	enh109056	genic	67.5511	CRTC3-AS1	5261	TRUE	738	58.1724	3929.61	0.0208278	enh109056-CRTC3-AS1
chr15	91190000	91195000	5001	*	chr15	91200000	91205000	5001	*	enh109057	genic	90.4857	LINC01585	1191.12	TRUE	739	118.361	10710	0.0426531	enh109057-LINC01585
chr15	91195000	91200000	5001	*	chr15	91200000	91205000	5001	*	enh109058	genic	74.4612	LINC01585	1191.12	TRUE	739	230.177	17139.3	0.0682582	enh109058-LINC01585
chr15	91200000	91205000	5001	*	chr15	91200000	91205000	5001	*	enh109059	promoter	109.877	LINC01585	1191.12	TRUE	739	459.278	50464.2	0.200977	enh109059-LINC01585
chr15	91205000	91210000	5001	*	chr15	91200000	91205000	5001	*	enh109060	genic	112.707	LINC01585	1191.12	TRUE	739	217.612	24526.4	0.097678	enh109060-LINC01585
chr15	91220000	91225000	5001	*	chr15	91200000	91205000	5001	*	enh109061	genic	66.9016	LINC01585	1191.12	TRUE	739	77.9107	5212.35	0.0207585	enh109061-LINC01585
chr15	91225000	91230000	5001	*	chr15	91200000	91205000	5001	*	enh109062	genic	78.6653	LINC01585	1191.12	TRUE	739	76.1177	5987.83	0.0238469	enh109062-LINC01585
chr15	91255000	91260000	5001	*	chr15	91260000	91265000	5001	*	enh109065	genic	68.5068	BLM	3482	TRUE	740	241.76	16562.2	0.0676916	enh109065-BLM
chr15	91260000	91265000	5001	*	chr15	91260000	91265000	5001	*	enh109066	promoter	116.872	BLM	3482	TRUE	740	471.998	55163.4	0.225459	enh109066-BLM
chr15	91270000	91275000	5001	*	chr15	91260000	91265000	5001	*	enh109067	genic	65.4436	BLM	3482	TRUE	740	137.269	8983.4	0.0367162	enh109067-BLM
chr15	91270000	91275000	5001	*	chr15	91260000	91265000	5001	*	enh109068	genic	70.6036	BLM	3482	TRUE	740	137.269	9691.7	0.0396111	enh109068-BLM
chr15	91280000	91285000	5001	*	chr15	91260000	91265000	5001	*	enh109069	genic	85.7903	BLM	3482	TRUE	740	64.663	5547.46	0.0226731	enh109069-BLM
chr15	91380000	91385000	5001	*	chr15	91410000	91415000	5001	*	enh109082	intergenic	93.8113	FURIN	1870.12	TRUE	741	70.1383	6579.76	0.0243192	enh109082-FURIN
chr15	91385000	91390000	5001	*	chr15	91410000	91415000	5001	*	enh109083	intergenic	92.362	FURIN	1870.12	TRUE	741	78.1292	7216.17	0.0266714	enh109083-FURIN
chr15	91395000	91400000	5001	*	chr15	91410000	91415000	5001	*	enh109084	intergenic	85.7763	FURIN	1870.12	TRUE	741	97.6651	8377.35	0.0309632	enh109084-FURIN
chr15	91400000	91405000	5001	*	chr15	91410000	91415000	5001	*	enh109085	intergenic	72.7887	FURIN	1870.12	TRUE	741	132.741	9662.03	0.0357114	enh109085-FURIN
chr15	91405000	91410000	5001	*	chr15	91410000	91415000	5001	*	enh109086	intergenic	72.3057	FURIN	1870.12	TRUE	741	313.695	22681.9	0.0838338	enh109086-FURIN
chr15	91410000	91415000	5001	*	chr15	91410000	91415000	5001	*	enh109087	genic	100.283	FURIN	1870.12	TRUE	741	520.48	52195.1	0.192916	enh109087-FURIN
chr15	91415000	91420000	5001	*	chr15	91410000	91415000	5001	*	enh109088	genic	108.267	FURIN	1870.12	TRUE	741	160.342	17359.8	0.064163	enh109088-FURIN
chr15	91425000	91430000	5001	*	chr15	91410000	91415000	5001	*	enh109089	promoter	116.361	FURIN	1870.12	TRUE	741	76.922	8950.75	0.0330825	enh109089-FURIN
chr15	91425000	91430000	5001	*	chr15	91410000	91415000	5001	*	enh109090	promoter	107.153	FURIN	1870.12	TRUE	741	76.922	8242.39	0.0304643	enh109090-FURIN
chr15	91410000	91415000	5001	*	chr15	91425000	91430000	5001	*	enh109087	genic	100.283	FES	2097.88	TRUE	742	76.922	7713.94	0.0237855	enh109087-FES
chr15	91415000	91420000	5001	*	chr15	91425000	91430000	5001	*	enh109088	genic	108.267	FES	2097.88	TRUE	742	151.537	16406.5	0.0505887	enh109088-FES
chr15	91425000	91430000	5001	*	chr15	91425000	91430000	5001	*	enh109089	promoter	116.361	FES	2097.88	TRUE	742	559.968	65158.7	0.200913	enh109089-FES
chr15	91425000	91430000	5001	*	chr15	91425000	91430000	5001	*	enh109090	promoter	107.153	FES	2097.88	TRUE	742	559.968	60002	0.185013	enh109090-FES
chr15	91435000	91440000	5001	*	chr15	91425000	91430000	5001	*	enh109091	genic	71.1041	FES	2097.88	TRUE	742	133.489	9491.61	0.0292668	enh109091-FES
chr15	91440000	91445000	5001	*	chr15	91425000	91430000	5001	*	enh109092	intergenic	90.7299	FES	2097.88	TRUE	742	73.8071	6696.51	0.0206483	enh109092-FES
chr15	91445000	91450000	5001	*	chr15	91425000	91430000	5001	*	enh109093	promoter	117.518	FES	2097.88	TRUE	742	56.0148	6582.77	0.0202976	enh109093-FES
chr15	91425000	91430000	5001	*	chr15	91445000	91450000	5001	*	enh109089	promoter	116.361	MAN2A2	1984.62	TRUE	743	56.0148	6517.96	0.0233084	enh109089-MAN2A2
chr15	91425000	91430000	5001	*	chr15	91445000	91450000	5001	*	enh109090	promoter	107.153	MAN2A2	1984.62	TRUE	743	56.0148	6002.12	0.0214638	enh109090-MAN2A2
chr15	91435000	91440000	5001	*	chr15	91445000	91450000	5001	*	enh109091	genic	71.1041	MAN2A2	1984.62	TRUE	743	102.151	7263.37	0.025974	enh109091-MAN2A2
chr15	91440000	91445000	5001	*	chr15	91445000	91450000	5001	*	enh109092	intergenic	90.7299	MAN2A2	1984.62	TRUE	743	215.525	19554.6	0.0699278	enh109092-MAN2A2
chr15	91445000	91450000	5001	*	chr15	91445000	91450000	5001	*	enh109093	promoter	117.518	MAN2A2	1984.62	TRUE	743	654.594	76926.8	0.275093	enh109093-MAN2A2
chr15	91455000	91460000	5001	*	chr15	91445000	91450000	5001	*	enh109094	genic	77.0179	MAN2A2	1984.62	TRUE	743	176.579	13599.8	0.0486331	enh109094-MAN2A2
chr15	91455000	91460000	5001	*	chr15	91445000	91450000	5001	*	enh109095	genic	96.3257	MAN2A2	1984.62	TRUE	743	176.579	17009.1	0.0608251	enh109095-MAN2A2
chr15	91470000	91475000	5001	*	chr15	91445000	91450000	5001	*	enh109096	intergenic	101.998	MAN2A2	1984.62	TRUE	743	73.496	7496.46	0.0268076	enh109096-MAN2A2
chr15	91475000	91480000	5001	*	chr15	91445000	91450000	5001	*	enh109097	promoter	104.725	MAN2A2	1984.62	TRUE	743	66.9577	7012.17	0.0250757	enh109097-MAN2A2
chr15	91475000	91480000	5001	*	chr15	91445000	91450000	5001	*	enh109098	promoter	107.381	MAN2A2	1984.62	TRUE	743	66.9577	7190.01	0.0257117	enh109098-MAN2A2
chr15	91440000	91445000	5001	*	chr15	91470000	91475000	5001	*	enh109092	intergenic	90.7299	HDDC3	854.75	TRUE	744	60.4582	5485.36	0.0213523	enh109092-HDDC3
chr15	91445000	91450000	5001	*	chr15	91470000	91475000	5001	*	enh109093	promoter	117.518	HDDC3	854.75	TRUE	744	73.496	8637.13	0.0336208	enh109093-HDDC3
chr15	91455000	91460000	5001	*	chr15	91470000	91475000	5001	*	enh109094	genic	77.0179	HDDC3	854.75	TRUE	744	119.792	9226.13	0.0359136	enh109094-HDDC3
chr15	91455000	91460000	5001	*	chr15	91470000	91475000	5001	*	enh109095	genic	96.3257	HDDC3	854.75	TRUE	744	119.792	11539	0.0449168	enh109095-HDDC3
chr15	91470000	91475000	5001	*	chr15	91470000	91475000	5001	*	enh109096	intergenic	101.998	HDDC3	854.75	TRUE	744	486.872	49660.1	0.193307	enh109096-HDDC3
chr15	91475000	91480000	5001	*	chr15	91470000	91475000	5001	*	enh109097	promoter	104.725	HDDC3	854.75	TRUE	744	200.824	21031.4	0.0818666	enh109097-HDDC3
chr15	91475000	91480000	5001	*	chr15	91470000	91475000	5001	*	enh109098	promoter	107.381	HDDC3	854.75	TRUE	744	200.824	21564.8	0.0839428	enh109098-HDDC3
chr15	91445000	91450000	5001	*	chr15	91475000	91480000	5001	*	enh109093	promoter	117.518	UNC45A	1149	TRUE	745	66.9577	7868.76	0.0293171	enh109093-UNC45A
chr15	91455000	91460000	5001	*	chr15	91475000	91480000	5001	*	enh109094	genic	77.0179	UNC45A	1149	TRUE	745	75.0556	5780.63	0.0215372	enh109094-UNC45A
chr15	91455000	91460000	5001	*	chr15	91475000	91480000	5001	*	enh109095	genic	96.3257	UNC45A	1149	TRUE	745	75.0556	7229.78	0.0269364	enh109095-UNC45A
chr15	91470000	91475000	5001	*	chr15	91475000	91480000	5001	*	enh109096	intergenic	101.998	UNC45A	1149	TRUE	745	200.824	20483.7	0.0763172	enh109096-UNC45A
chr15	91475000	91480000	5001	*	chr15	91475000	91480000	5001	*	enh109097	promoter	104.725	UNC45A	1149	TRUE	745	387.545	40585.9	0.151213	enh109097-UNC45A
chr15	91475000	91480000	5001	*	chr15	91475000	91480000	5001	*	enh109098	promoter	107.381	UNC45A	1149	TRUE	745	387.545	41615.2	0.155048	enh109098-UNC45A
chr15	91490000	91495000	5001	*	chr15	91475000	91480000	5001	*	enh109099	genic	83.4137	UNC45A	1149	TRUE	745	102.257	8529.61	0.0317792	enh109099-UNC45A
chr15	91495000	91500000	5001	*	chr15	91475000	91480000	5001	*	enh109100	promoter	118.954	UNC45A	1149	TRUE	745	72.6925	8647.08	0.0322169	enh109100-UNC45A
chr15	91475000	91480000	5001	*	chr15	91495000	91500000	5001	*	enh109097	promoter	104.725	RCCD1	1677.25	TRUE	746	72.6925	7612.76	0.0344917	enh109097-RCCD1
chr15	91475000	91480000	5001	*	chr15	91495000	91500000	5001	*	enh109098	promoter	107.381	RCCD1	1677.25	TRUE	746	72.6925	7805.82	0.0353665	enh109098-RCCD1
chr15	91490000	91495000	5001	*	chr15	91495000	91500000	5001	*	enh109099	genic	83.4137	RCCD1	1677.25	TRUE	746	252.521	21063.7	0.0954352	enh109099-RCCD1
chr15	91495000	91500000	5001	*	chr15	91495000	91500000	5001	*	enh109100	promoter	118.954	RCCD1	1677.25	TRUE	746	574.249	68309.3	0.309494	enh109100-RCCD1
chr15	91525000	91530000	5001	*	chr15	91495000	91500000	5001	*	enh109101	genic	73.733	RCCD1	1677.25	TRUE	746	61.433	4529.64	0.0205228	enh109101-RCCD1
chr15	91470000	91475000	5001	*	chr15	91505000	91510000	5001	*	enh109096	intergenic	101.998	PRC1	2035.12	TRUE	747	28.5487	2911.92	0.0221129	enh109096-PRC1
chr15	91475000	91480000	5001	*	chr15	91505000	91510000	5001	*	enh109097	promoter	104.725	PRC1	2035.12	TRUE	747	37.3952	3916.23	0.0297396	enh109097-PRC1
chr15	91475000	91480000	5001	*	chr15	91505000	91510000	5001	*	enh109098	promoter	107.381	PRC1	2035.12	TRUE	747	37.3952	4015.55	0.0304938	enh109098-PRC1
chr15	91490000	91495000	5001	*	chr15	91505000	91510000	5001	*	enh109099	genic	83.4137	PRC1	2035.12	TRUE	747	71.4331	5958.5	0.0452484	enh109099-PRC1
chr15	91495000	91500000	5001	*	chr15	91505000	91510000	5001	*	enh109100	promoter	118.954	PRC1	2035.12	TRUE	747	89.3439	10627.8	0.0807069	enh109100-PRC1
chr15	91525000	91530000	5001	*	chr15	91505000	91510000	5001	*	enh109101	genic	73.733	PRC1	2035.12	TRUE	747	112.202	8273.02	0.0628247	enh109101-PRC1
chr15	91530000	91535000	5001	*	chr15	91505000	91510000	5001	*	enh109102	genic	74.572	PRC1	2035.12	TRUE	747	81.0289	6042.48	0.0458862	enh109102-PRC1
chr15	91535000	91540000	5001	*	chr15	91505000	91510000	5001	*	enh109103	promoter	114.955	PRC1	2035.12	TRUE	747	55.6144	6393.14	0.048549	enh109103-PRC1
chr15	91590000	91595000	5001	*	chr15	91505000	91510000	5001	*	enh109106	intergenic	72.6384	PRC1	2035.12	TRUE	747	44.2812	3216.51	0.024426	enh109106-PRC1
chr15	91590000	91595000	5001	*	chr15	91505000	91510000	5001	*	enh109107	intergenic	69.5259	PRC1	2035.12	TRUE	747	44.2812	3078.69	0.0233793	enh109107-PRC1
chr15	91470000	91475000	5001	*	chr15	91505000	91510000	5001	*	enh109096	intergenic	101.998	PRC1-AS1	485.75	TRUE	748	28.5487	2911.92	0.0221129	enh109096-PRC1-AS1
chr15	91475000	91480000	5001	*	chr15	91505000	91510000	5001	*	enh109097	promoter	104.725	PRC1-AS1	485.75	TRUE	748	37.3952	3916.23	0.0297396	enh109097-PRC1-AS1
chr15	91475000	91480000	5001	*	chr15	91505000	91510000	5001	*	enh109098	promoter	107.381	PRC1-AS1	485.75	TRUE	748	37.3952	4015.55	0.0304938	enh109098-PRC1-AS1
chr15	91490000	91495000	5001	*	chr15	91505000	91510000	5001	*	enh109099	genic	83.4137	PRC1-AS1	485.75	TRUE	748	71.4331	5958.5	0.0452484	enh109099-PRC1-AS1
chr15	91495000	91500000	5001	*	chr15	91505000	91510000	5001	*	enh109100	promoter	118.954	PRC1-AS1	485.75	TRUE	748	89.3439	10627.8	0.0807069	enh109100-PRC1-AS1
chr15	91525000	91530000	5001	*	chr15	91505000	91510000	5001	*	enh109101	genic	73.733	PRC1-AS1	485.75	TRUE	748	112.202	8273.02	0.0628247	enh109101-PRC1-AS1
chr15	91530000	91535000	5001	*	chr15	91505000	91510000	5001	*	enh109102	genic	74.572	PRC1-AS1	485.75	TRUE	748	81.0289	6042.48	0.0458862	enh109102-PRC1-AS1
chr15	91535000	91540000	5001	*	chr15	91505000	91510000	5001	*	enh109103	promoter	114.955	PRC1-AS1	485.75	TRUE	748	55.6144	6393.14	0.048549	enh109103-PRC1-AS1
chr15	91590000	91595000	5001	*	chr15	91505000	91510000	5001	*	enh109106	intergenic	72.6384	PRC1-AS1	485.75	TRUE	748	44.2812	3216.51	0.024426	enh109106-PRC1-AS1
chr15	91590000	91595000	5001	*	chr15	91505000	91510000	5001	*	enh109107	intergenic	69.5259	PRC1-AS1	485.75	TRUE	748	44.2812	3078.69	0.0233793	enh109107-PRC1-AS1
chr15	91490000	91495000	5001	*	chr15	91540000	91545000	5001	*	enh109099	genic	83.4137	VPS33B	858.375	TRUE	749	35.367	2950.1	0.0216501	enh109099-VPS33B
chr15	91495000	91500000	5001	*	chr15	91540000	91545000	5001	*	enh109100	promoter	118.954	VPS33B	858.375	TRUE	749	33.6853	4007	0.0294066	enh109100-VPS33B
chr15	91525000	91530000	5001	*	chr15	91540000	91545000	5001	*	enh109101	genic	73.733	VPS33B	858.375	TRUE	749	86.2742	6361.25	0.0466839	enh109101-VPS33B
chr15	91530000	91535000	5001	*	chr15	91540000	91545000	5001	*	enh109102	genic	74.572	VPS33B	858.375	TRUE	749	97.8954	7300.26	0.0535751	enh109102-VPS33B
chr15	91535000	91540000	5001	*	chr15	91540000	91545000	5001	*	enh109103	promoter	114.955	VPS33B	858.375	TRUE	749	225.287	25897.8	0.190059	enh109103-VPS33B
chr15	91565000	91570000	5001	*	chr15	91540000	91545000	5001	*	enh109104	promoter	92.8543	VPS33B	858.375	TRUE	749	78.4281	7282.39	0.053444	enh109104-VPS33B
chr15	91575000	91580000	5001	*	chr15	91540000	91545000	5001	*	enh109105	intergenic	65.9053	VPS33B	858.375	TRUE	749	56.1312	3699.34	0.0271487	enh109105-VPS33B
chr15	91495000	91500000	5001	*	chr15	91565000	91570000	5001	*	enh109100	promoter	118.954	LOC101926911	478	TRUE	750	31.1099	3700.65	0.0249226	enh109100-LOC101926911
chr15	91530000	91535000	5001	*	chr15	91565000	91570000	5001	*	enh109102	genic	74.572	LOC101926911	478	TRUE	750	57.1717	4263.41	0.0287126	enh109102-LOC101926911
chr15	91535000	91540000	5001	*	chr15	91565000	91570000	5001	*	enh109103	promoter	114.955	LOC101926911	478	TRUE	750	55.7286	6406.28	0.043144	enh109103-LOC101926911
chr15	91565000	91570000	5001	*	chr15	91565000	91570000	5001	*	enh109104	promoter	92.8543	LOC101926911	478	TRUE	750	471.032	43737.4	0.294556	enh109104-LOC101926911
chr15	91575000	91580000	5001	*	chr15	91565000	91570000	5001	*	enh109105	intergenic	65.9053	LOC101926911	478	TRUE	750	123.111	8113.67	0.0546427	enh109105-LOC101926911
chr15	91590000	91595000	5001	*	chr15	91565000	91570000	5001	*	enh109106	intergenic	72.6384	LOC101926911	478	TRUE	750	54.6974	3973.13	0.0267576	enh109106-LOC101926911
chr15	91590000	91595000	5001	*	chr15	91565000	91570000	5001	*	enh109107	intergenic	69.5259	LOC101926911	478	TRUE	750	54.6974	3802.89	0.0256111	enh109107-LOC101926911
chr15	91595000	91600000	5001	*	chr15	91640000	91645000	5001	*	enh109108	intergenic	72.5877	SV2B	1899.75	TRUE	751	30.41	2207.39	0.0225125	enh109108-SV2B
chr15	91630000	91635000	5001	*	chr15	91640000	91645000	5001	*	enh109109	intergenic	71.2706	SV2B	1899.75	TRUE	751	108.256	7715.44	0.0786875	enh109109-SV2B
chr15	91640000	91645000	5001	*	chr15	91640000	91645000	5001	*	enh109110	promoter	73.4375	SV2B	1899.75	TRUE	751	440.311	32335.3	0.329779	enh109110-SV2B
chr15	91655000	91660000	5001	*	chr15	91640000	91645000	5001	*	enh109111	genic	57.7725	SV2B	1899.75	TRUE	751	63.2496	3654.08	0.0372669	enh109111-SV2B
chr15	91685000	91690000	5001	*	chr15	91640000	91645000	5001	*	enh109112	genic	65.0768	SV2B	1899.75	TRUE	751	34.7617	2262.18	0.0230713	enh109112-SV2B
chr15	91805000	91810000	5001	*	chr15	91640000	91645000	5001	*	enh109117	genic	107.216	SV2B	1899.75	TRUE	751	19.1324	2051.3	0.0209206	enh109117-SV2B
chr15	91845000	91850000	5001	*	chr15	92005000	92010000	5001	*	enh109120	genic	61.873	CRAT37	144	TRUE	752	14.6107	904.005	0.0326392	enh109120-CRAT37
chr15	91850000	91855000	5001	*	chr15	92005000	92010000	5001	*	enh109121	intergenic	65.3813	CRAT37	144	TRUE	752	12.6151	824.794	0.0297793	enh109121-CRAT37
chr15	92030000	92035000	5001	*	chr15	92005000	92010000	5001	*	enh109122	genic	60.2509	CRAT37	144	TRUE	752	48.1227	2899.44	0.104685	enh109122-CRAT37
chr15	92055000	92060000	5001	*	chr15	92005000	92010000	5001	*	enh109123	intergenic	61.8404	CRAT37	144	TRUE	752	25.715	1590.23	0.0574154	enh109123-CRAT37
chr15	92245000	92250000	5001	*	chr15	92005000	92010000	5001	*	enh109124	intergenic	63.7418	CRAT37	144	TRUE	752	15.9087	1014.05	0.0366122	enh109124-CRAT37
chr15	92395000	92400000	5001	*	chr15	92005000	92010000	5001	*	enh109125	promoter	117.615	CRAT37	144	TRUE	752	5.07234	596.583	0.0215397	enh109125-CRAT37
chr15	92625000	92630000	5001	*	chr15	92005000	92010000	5001	*	enh109151	genic	68.0822	CRAT37	144	TRUE	752	8.76532	596.763	0.0215462	enh109151-CRAT37
chr15	92725000	92730000	5001	*	chr15	92005000	92010000	5001	*	enh109154	intergenic	59.2592	CRAT37	144	TRUE	752	9.55824	566.413	0.0204504	enh109154-CRAT37
chr15	92395000	92400000	5001	*	chr15	92395000	92400000	5001	*	enh109125	promoter	117.615	SLCO3A1	4168.75	TRUE	753	422.154	49651.7	0.338668	enh109125-SLCO3A1
chr15	92400000	92405000	5001	*	chr15	92395000	92400000	5001	*	enh109126	genic	86.5641	SLCO3A1	4168.75	TRUE	753	172.314	14916.2	0.101742	enh109126-SLCO3A1
chr15	92410000	92415000	5001	*	chr15	92395000	92400000	5001	*	enh109127	genic	68.9572	SLCO3A1	4168.75	TRUE	753	50.1415	3457.62	0.023584	enh109127-SLCO3A1
chr15	92485000	92490000	5001	*	chr15	92395000	92400000	5001	*	enh109138	genic	96.4334	SLCO3A1	4168.75	TRUE	753	37.8986	3654.69	0.0249282	enh109138-SLCO3A1
chr15	92490000	92495000	5001	*	chr15	92395000	92400000	5001	*	enh109139	genic	94.634	SLCO3A1	4168.75	TRUE	753	31.1676	2949.52	0.0201183	enh109139-SLCO3A1
chr15	92610000	92615000	5001	*	chr15	92395000	92400000	5001	*	enh109148	genic	82.9804	SLCO3A1	4168.75	TRUE	753	36.9301	3064.48	0.0209024	enh109148-SLCO3A1
chr15	92620000	92625000	5001	*	chr15	92395000	92400000	5001	*	enh109150	genic	72.8698	SLCO3A1	4168.75	TRUE	753	51.7102	3768.11	0.0257018	enh109150-SLCO3A1
chr15	92820000	92825000	5001	*	chr15	92935000	92940000	5001	*	enh109155	intergenic	61.0655	ST8SIA2	396.375	TRUE	754	15.7932	964.421	0.0273851	enh109155-ST8SIA2
chr15	92905000	92910000	5001	*	chr15	92935000	92940000	5001	*	enh109156	intergenic	63.3526	ST8SIA2	396.375	TRUE	754	41.9267	2656.17	0.0754228	enh109156-ST8SIA2
chr15	92910000	92915000	5001	*	chr15	92935000	92940000	5001	*	enh109157	intergenic	59.1164	ST8SIA2	396.375	TRUE	754	33.6613	1989.93	0.0565049	enh109157-ST8SIA2
chr15	93255000	93260000	5001	*	chr15	92935000	92940000	5001	*	enh109163	intergenic	77.4883	ST8SIA2	396.375	TRUE	754	9.77158	757.183	0.0215005	enh109163-ST8SIA2
chr15	92820000	92825000	5001	*	chr15	93010000	93015000	5001	*	enh109155	intergenic	61.0655	LOC104613533	13.875	TRUE	755	13.0352	795.999	0.0284213	enh109155-LOC104613533
chr15	92905000	92910000	5001	*	chr15	93010000	93015000	5001	*	enh109156	intergenic	63.3526	LOC104613533	13.875	TRUE	755	16.5862	1050.78	0.0375182	enh109156-LOC104613533
chr15	92910000	92915000	5001	*	chr15	93010000	93015000	5001	*	enh109157	intergenic	59.1164	LOC104613533	13.875	TRUE	755	21.6089	1277.44	0.0456112	enh109157-LOC104613533
chr15	93060000	93065000	5001	*	chr15	93010000	93015000	5001	*	enh109158	intergenic	67.5159	LOC104613533	13.875	TRUE	755	22.904	1546.39	0.055214	enh109158-LOC104613533
chr15	93140000	93145000	5001	*	chr15	93010000	93015000	5001	*	enh109159	intergenic	66.7133	LOC104613533	13.875	TRUE	755	9.22583	615.486	0.021976	enh109159-LOC104613533
chr15	93195000	93200000	5001	*	chr15	93010000	93015000	5001	*	enh109160	promoter	73.6907	LOC104613533	13.875	TRUE	755	13.6294	1004.36	0.0358608	enh109160-LOC104613533
chr15	93220000	93225000	5001	*	chr15	93010000	93015000	5001	*	enh109161	intergenic	59.9745	LOC104613533	13.875	TRUE	755	10.0871	604.967	0.0216005	enh109161-LOC104613533
chr15	93235000	93240000	5001	*	chr15	93010000	93015000	5001	*	enh109162	intergenic	62.9618	LOC104613533	13.875	TRUE	755	10.7369	676.012	0.0241371	enh109162-LOC104613533
chr15	93255000	93260000	5001	*	chr15	93010000	93015000	5001	*	enh109163	intergenic	77.4883	LOC104613533	13.875	TRUE	755	9.65057	747.806	0.0267006	enh109163-LOC104613533
chr15	92820000	92825000	5001	*	chr15	93010000	93015000	5001	*	enh109155	intergenic	61.0655	C15orf32	134.875	TRUE	756	13.0352	795.999	0.0284213	enh109155-C15orf32
chr15	92905000	92910000	5001	*	chr15	93010000	93015000	5001	*	enh109156	intergenic	63.3526	C15orf32	134.875	TRUE	756	16.5862	1050.78	0.0375182	enh109156-C15orf32
chr15	92910000	92915000	5001	*	chr15	93010000	93015000	5001	*	enh109157	intergenic	59.1164	C15orf32	134.875	TRUE	756	21.6089	1277.44	0.0456112	enh109157-C15orf32
chr15	93060000	93065000	5001	*	chr15	93010000	93015000	5001	*	enh109158	intergenic	67.5159	C15orf32	134.875	TRUE	756	22.904	1546.39	0.055214	enh109158-C15orf32
chr15	93140000	93145000	5001	*	chr15	93010000	93015000	5001	*	enh109159	intergenic	66.7133	C15orf32	134.875	TRUE	756	9.22583	615.486	0.021976	enh109159-C15orf32
chr15	93195000	93200000	5001	*	chr15	93010000	93015000	5001	*	enh109160	promoter	73.6907	C15orf32	134.875	TRUE	756	13.6294	1004.36	0.0358608	enh109160-C15orf32
chr15	93220000	93225000	5001	*	chr15	93010000	93015000	5001	*	enh109161	intergenic	59.9745	C15orf32	134.875	TRUE	756	10.0871	604.967	0.0216005	enh109161-C15orf32
chr15	93235000	93240000	5001	*	chr15	93010000	93015000	5001	*	enh109162	intergenic	62.9618	C15orf32	134.875	TRUE	756	10.7369	676.012	0.0241371	enh109162-C15orf32
chr15	93255000	93260000	5001	*	chr15	93010000	93015000	5001	*	enh109163	intergenic	77.4883	C15orf32	134.875	TRUE	756	9.65057	747.806	0.0267006	enh109163-C15orf32
chr15	92905000	92910000	5001	*	chr15	93110000	93115000	5001	*	enh109156	intergenic	63.3526	LINC00930	36.125	TRUE	757	10.2083	646.722	0.0237976	enh109156-LINC00930
chr15	93060000	93065000	5001	*	chr15	93110000	93115000	5001	*	enh109158	intergenic	67.5159	LINC00930	36.125	TRUE	757	21.3316	1440.22	0.0529961	enh109158-LINC00930
chr15	93140000	93145000	5001	*	chr15	93110000	93115000	5001	*	enh109159	intergenic	66.7133	LINC00930	36.125	TRUE	757	44.6146	2976.39	0.109523	enh109159-LINC00930
chr15	93195000	93200000	5001	*	chr15	93110000	93115000	5001	*	enh109160	promoter	73.6907	LINC00930	36.125	TRUE	757	8.78793	647.589	0.0238295	enh109160-LINC00930
chr15	93220000	93225000	5001	*	chr15	93110000	93115000	5001	*	enh109161	intergenic	59.9745	LINC00930	36.125	TRUE	757	19.5118	1170.21	0.0430604	enh109161-LINC00930
chr15	93235000	93240000	5001	*	chr15	93110000	93115000	5001	*	enh109162	intergenic	62.9618	LINC00930	36.125	TRUE	757	10.3843	653.817	0.0240586	enh109162-LINC00930
chr15	93275000	93280000	5001	*	chr15	93110000	93115000	5001	*	enh109164	intergenic	67.5015	LINC00930	36.125	TRUE	757	10.048	678.258	0.024958	enh109164-LINC00930
chr15	93060000	93065000	5001	*	chr15	93160000	93165000	5001	*	enh109158	intergenic	67.5159	FAM174B	368.25	TRUE	758	13.7123	925.796	0.025982	enh109158-FAM174B
chr15	93140000	93145000	5001	*	chr15	93160000	93165000	5001	*	enh109159	intergenic	66.7133	FAM174B	368.25	TRUE	758	47.5353	3171.24	0.0889992	enh109159-FAM174B
chr15	93195000	93200000	5001	*	chr15	93160000	93165000	5001	*	enh109160	promoter	73.6907	FAM174B	368.25	TRUE	758	30.5988	2254.85	0.0632811	enh109160-FAM174B
chr15	93220000	93225000	5001	*	chr15	93160000	93165000	5001	*	enh109161	intergenic	59.9745	FAM174B	368.25	TRUE	758	17.8338	1069.57	0.030017	enh109161-FAM174B
chr15	93235000	93240000	5001	*	chr15	93160000	93165000	5001	*	enh109162	intergenic	62.9618	FAM174B	368.25	TRUE	758	16.2708	1024.44	0.0287504	enh109162-FAM174B
chr15	93255000	93260000	5001	*	chr15	93160000	93165000	5001	*	enh109163	intergenic	77.4883	FAM174B	368.25	TRUE	758	20.8923	1618.91	0.0454339	enh109163-FAM174B
chr15	93315000	93320000	5001	*	chr15	93335000	93340000	5001	*	enh109166	intergenic	90.5817	ASB9P1	27.875	TRUE	759	55.9916	5071.82	0.0360039	enh109166-ASB9P1
chr15	93325000	93330000	5001	*	chr15	93335000	93340000	5001	*	enh109167	intergenic	62.3799	ASB9P1	27.875	TRUE	759	127.71	7966.52	0.0565529	enh109167-ASB9P1
chr15	93340000	93345000	5001	*	chr15	93335000	93340000	5001	*	enh109168	genic	70.2841	ASB9P1	27.875	TRUE	759	195.23	13721.6	0.097407	enh109168-ASB9P1
chr15	93345000	93350000	5001	*	chr15	93335000	93340000	5001	*	enh109169	intergenic	92.0898	ASB9P1	27.875	TRUE	759	79.0488	7279.58	0.0516765	enh109169-ASB9P1
chr15	93345000	93350000	5001	*	chr15	93335000	93340000	5001	*	enh109170	intergenic	110.018	ASB9P1	27.875	TRUE	759	79.0488	8696.79	0.061737	enh109170-ASB9P1
chr15	93350000	93355000	5001	*	chr15	93335000	93340000	5001	*	enh109171	intergenic	128.544	ASB9P1	27.875	TRUE	759	35.8916	4613.66	0.0327515	enh109171-ASB9P1
chr15	93425000	93430000	5001	*	chr15	93335000	93340000	5001	*	enh109178	promoter	132.788	ASB9P1	27.875	TRUE	759	28.7629	3819.37	0.027113	enh109178-ASB9P1
chr15	93445000	93450000	5001	*	chr15	93335000	93340000	5001	*	enh109181	genic	115.956	ASB9P1	27.875	TRUE	759	28.6159	3318.19	0.0235552	enh109181-ASB9P1
chr15	93450000	93455000	5001	*	chr15	93335000	93340000	5001	*	enh109182	genic	83.1929	ASB9P1	27.875	TRUE	759	40.4939	3368.8	0.0239145	enh109182-ASB9P1
chr15	93460000	93465000	5001	*	chr15	93335000	93340000	5001	*	enh109184	genic	75.4374	ASB9P1	27.875	TRUE	759	46.9501	3541.8	0.0251426	enh109184-ASB9P1
chr15	93345000	93350000	5001	*	chr15	93425000	93430000	5001	*	enh109169	intergenic	92.0898	LINC01578	3544.75	TRUE	760	58.2594	5365.09	0.0238569	enh109169-LINC01578
chr15	93345000	93350000	5001	*	chr15	93425000	93430000	5001	*	enh109170	intergenic	110.018	LINC01578	3544.75	TRUE	760	58.2594	6409.58	0.0285014	enh109170-LINC01578
chr15	93350000	93355000	5001	*	chr15	93425000	93430000	5001	*	enh109171	intergenic	128.544	LINC01578	3544.75	TRUE	760	96.6425	12422.8	0.0552404	enh109171-LINC01578
chr15	93360000	93365000	5001	*	chr15	93425000	93430000	5001	*	enh109172	intergenic	72.7353	LINC01578	3544.75	TRUE	760	64.7764	4711.53	0.0209507	enh109172-LINC01578
chr15	93360000	93365000	5001	*	chr15	93425000	93430000	5001	*	enh109173	intergenic	83.6971	LINC01578	3544.75	TRUE	760	64.7764	5421.59	0.0241081	enh109173-LINC01578
chr15	93375000	93380000	5001	*	chr15	93425000	93430000	5001	*	enh109175	intergenic	112.702	LINC01578	3544.75	TRUE	760	48.1995	5432.18	0.0241552	enh109175-LINC01578
chr15	93425000	93430000	5001	*	chr15	93425000	93430000	5001	*	enh109178	promoter	132.788	LINC01578	3544.75	TRUE	760	568.139	75442	0.335467	enh109178-LINC01578
chr15	93435000	93440000	5001	*	chr15	93425000	93430000	5001	*	enh109179	genic	69.1245	LINC01578	3544.75	TRUE	760	168.455	11644.4	0.051779	enh109179-LINC01578
chr15	93440000	93445000	5001	*	chr15	93425000	93430000	5001	*	enh109180	promoter	99.898	LINC01578	3544.75	TRUE	760	109.829	10971.7	0.0487876	enh109180-LINC01578
chr15	93445000	93450000	5001	*	chr15	93425000	93430000	5001	*	enh109181	genic	115.956	LINC01578	3544.75	TRUE	760	92.7121	10750.5	0.0478041	enh109181-LINC01578
chr15	93450000	93455000	5001	*	chr15	93425000	93430000	5001	*	enh109182	genic	83.1929	LINC01578	3544.75	TRUE	760	60.7385	5053.01	0.0224691	enh109182-LINC01578
chr15	93345000	93350000	5001	*	chr15	93440000	93445000	5001	*	enh109169	intergenic	92.0898	CHD2	5187.62	TRUE	761	55.2871	5091.38	0.0225194	enh109169-CHD2
chr15	93345000	93350000	5001	*	chr15	93440000	93445000	5001	*	enh109170	intergenic	110.018	CHD2	5187.62	TRUE	761	55.2871	6082.58	0.0269036	enh109170-CHD2
chr15	93350000	93355000	5001	*	chr15	93440000	93445000	5001	*	enh109171	intergenic	128.544	CHD2	5187.62	TRUE	761	59.7327	7678.28	0.0339615	enh109171-CHD2
chr15	93425000	93430000	5001	*	chr15	93440000	93445000	5001	*	enh109178	promoter	132.788	CHD2	5187.62	TRUE	761	109.829	14583.9	0.0645054	enh109178-CHD2
chr15	93435000	93440000	5001	*	chr15	93440000	93445000	5001	*	enh109179	genic	69.1245	CHD2	5187.62	TRUE	761	260.14	17982.1	0.0795358	enh109179-CHD2
chr15	93440000	93445000	5001	*	chr15	93440000	93445000	5001	*	enh109180	promoter	99.898	CHD2	5187.62	TRUE	761	569.701	56911.9	0.251725	enh109180-CHD2
chr15	93445000	93450000	5001	*	chr15	93440000	93445000	5001	*	enh109181	genic	115.956	CHD2	5187.62	TRUE	761	197.805	22936.7	0.10145	enh109181-CHD2
chr15	93450000	93455000	5001	*	chr15	93440000	93445000	5001	*	enh109182	genic	83.1929	CHD2	5187.62	TRUE	761	93.72	7796.84	0.0344858	enh109182-CHD2
chr15	93455000	93460000	5001	*	chr15	93440000	93445000	5001	*	enh109183	genic	80.7116	CHD2	5187.62	TRUE	761	59.6444	4814	0.0212926	enh109183-CHD2
chr15	93460000	93465000	5001	*	chr15	93440000	93445000	5001	*	enh109184	genic	75.4374	CHD2	5187.62	TRUE	761	64.4985	4865.6	0.0215208	enh109184-CHD2
chr15	93570000	93575000	5001	*	chr15	93585000	93590000	5001	*	enh109194	intergenic	91.3701	RGMA	517.25	TRUE	762	57.1892	5225.38	0.0499518	enh109194-RGMA
chr15	93570000	93575000	5001	*	chr15	93585000	93590000	5001	*	enh109195	intergenic	75.2034	RGMA	517.25	TRUE	762	57.1892	4300.82	0.0411135	enh109195-RGMA
chr15	93580000	93585000	5001	*	chr15	93585000	93590000	5001	*	enh109196	intergenic	109.949	RGMA	517.25	TRUE	762	194.908	21429.8	0.204857	enh109196-RGMA
chr15	93605000	93610000	5001	*	chr15	93585000	93590000	5001	*	enh109197	genic	71.0737	RGMA	517.25	TRUE	762	48.0304	3413.7	0.0326331	enh109197-RGMA
chr15	93615000	93620000	5001	*	chr15	93585000	93590000	5001	*	enh109198	promoter	74.9147	RGMA	517.25	TRUE	762	33.4289	2504.32	0.0239399	enh109198-RGMA
chr15	93630000	93635000	5001	*	chr15	93585000	93590000	5001	*	enh109199	intergenic	86.5138	RGMA	517.25	TRUE	762	33.3127	2882.01	0.0275504	enh109199-RGMA
chr15	94370000	94375000	5001	*	chr15	94395000	94400000	5001	*	enh109223	intergenic	75.2612	LINC02207	380.625	TRUE	763	48.7484	3668.86	0.0740177	enh109223-LINC02207
chr15	94405000	94410000	5001	*	chr15	94395000	94400000	5001	*	enh109224	genic	89.8838	LINC02207	380.625	TRUE	763	59.164	5317.89	0.107286	enh109224-LINC02207
chr15	94405000	94410000	5001	*	chr15	94395000	94400000	5001	*	enh109225	genic	68.1193	LINC02207	380.625	TRUE	763	59.164	4030.21	0.0813077	enh109225-LINC02207
chr15	94015000	94020000	5001	*	chr15	94435000	94440000	5001	*	enh109221	intergenic	69.7045	LINC01579	29.375	TRUE	764	10.9713	764.749	0.0205299	enh109221-LINC01579
chr15	94110000	94115000	5001	*	chr15	94435000	94440000	5001	*	enh109222	intergenic	63.9859	LINC01579	29.375	TRUE	764	13.7694	881.046	0.0236519	enh109222-LINC01579
chr15	94370000	94375000	5001	*	chr15	94435000	94440000	5001	*	enh109223	intergenic	75.2612	LINC01579	29.375	TRUE	764	19.6245	1476.97	0.0396495	enh109223-LINC01579
chr15	94405000	94410000	5001	*	chr15	94435000	94440000	5001	*	enh109224	genic	89.8838	LINC01579	29.375	TRUE	764	29.5915	2659.79	0.0714027	enh109224-LINC01579
chr15	94405000	94410000	5001	*	chr15	94435000	94440000	5001	*	enh109225	genic	68.1193	LINC01579	29.375	TRUE	764	29.5915	2015.75	0.0541132	enh109225-LINC01579
chr15	94490000	94495000	5001	*	chr15	94435000	94440000	5001	*	enh109226	genic	58.3723	LINC01579	29.375	TRUE	764	21.8152	1273.4	0.0341847	enh109226-LINC01579
chr15	94555000	94560000	5001	*	chr15	94435000	94440000	5001	*	enh109227	genic	63.2779	LINC01579	29.375	TRUE	764	12.6956	803.354	0.0215662	enh109227-LINC01579
chr15	94370000	94375000	5001	*	chr15	94440000	94445000	5001	*	enh109223	intergenic	75.2612	LINC01580	335.5	TRUE	765	20.1872	1519.31	0.039871	enh109223-LINC01580
chr15	94405000	94410000	5001	*	chr15	94440000	94445000	5001	*	enh109224	genic	89.8838	LINC01580	335.5	TRUE	765	30.3448	2727.51	0.0715773	enh109224-LINC01580
chr15	94405000	94410000	5001	*	chr15	94440000	94445000	5001	*	enh109225	genic	68.1193	LINC01580	335.5	TRUE	765	30.3448	2067.07	0.0542455	enh109225-LINC01580
chr15	94490000	94495000	5001	*	chr15	94440000	94445000	5001	*	enh109226	genic	58.3723	LINC01580	335.5	TRUE	765	29.3132	1711.08	0.0449033	enh109226-LINC01580
chr15	94575000	94580000	5001	*	chr15	94440000	94445000	5001	*	enh109228	genic	60.3919	LINC01580	335.5	TRUE	765	13.0828	790.095	0.0207342	enh109228-LINC01580
chr15	94405000	94410000	5001	*	chr15	94445000	94450000	5001	*	enh109224	genic	89.8838	LINC01581	1209.5	TRUE	766	16.3614	1470.62	0.0394168	enh109224-LINC01581
chr15	94405000	94410000	5001	*	chr15	94445000	94450000	5001	*	enh109225	genic	68.1193	LINC01581	1209.5	TRUE	766	16.3614	1114.53	0.0298724	enh109225-LINC01581
chr15	94490000	94495000	5001	*	chr15	94445000	94450000	5001	*	enh109226	genic	58.3723	LINC01581	1209.5	TRUE	766	37.9085	2212.81	0.0593093	enh109226-LINC01581
chr15	94575000	94580000	5001	*	chr15	94445000	94450000	5001	*	enh109228	genic	60.3919	LINC01581	1209.5	TRUE	766	14.6119	882.439	0.0236518	enh109228-LINC01581
chr15	94600000	94605000	5001	*	chr15	94445000	94450000	5001	*	enh109229	genic	70.8673	LINC01581	1209.5	TRUE	766	14.4798	1026.15	0.0275035	enh109229-LINC01581
chr15	94610000	94615000	5001	*	chr15	94445000	94450000	5001	*	enh109230	genic	81.9025	LINC01581	1209.5	TRUE	766	10.2741	841.474	0.0225538	enh109230-LINC01581
chr15	94715000	94720000	5001	*	chr15	94840000	94845000	5001	*	enh109234	intergenic	84.2436	MCTP2	1010.25	TRUE	767	28.1782	2373.83	0.0236333	enh109234-MCTP2
chr15	94800000	94805000	5001	*	chr15	94840000	94845000	5001	*	enh109240	intergenic	76.3438	MCTP2	1010.25	TRUE	767	36.0332	2750.91	0.0273875	enh109240-MCTP2
chr15	94805000	94810000	5001	*	chr15	94840000	94845000	5001	*	enh109241	intergenic	61.5663	MCTP2	1010.25	TRUE	767	43.4598	2675.66	0.0266383	enh109241-MCTP2
chr15	94815000	94820000	5001	*	chr15	94840000	94845000	5001	*	enh109242	intergenic	61.5789	MCTP2	1010.25	TRUE	767	53.7797	3311.7	0.0329705	enh109242-MCTP2
chr15	94830000	94835000	5001	*	chr15	94840000	94845000	5001	*	enh109243	intergenic	64.5632	MCTP2	1010.25	TRUE	767	99.2267	6406.39	0.0637807	enh109243-MCTP2
chr15	94840000	94845000	5001	*	chr15	94840000	94845000	5001	*	enh109244	promoter	64.0989	MCTP2	1010.25	TRUE	767	373.676	23952.2	0.238463	enh109244-MCTP2
chr15	94850000	94855000	5001	*	chr15	94840000	94845000	5001	*	enh109245	genic	60.1265	MCTP2	1010.25	TRUE	767	95.6763	5752.68	0.0572725	enh109245-MCTP2
chr15	94855000	94860000	5001	*	chr15	94840000	94845000	5001	*	enh109246	genic	61.4479	MCTP2	1010.25	TRUE	767	82.2141	5051.88	0.0502955	enh109246-MCTP2
chr15	94865000	94870000	5001	*	chr15	94840000	94845000	5001	*	enh109247	genic	65.5406	MCTP2	1010.25	TRUE	767	32.0476	2100.42	0.0209113	enh109247-MCTP2
chr15	94865000	94870000	5001	*	chr15	94840000	94845000	5001	*	enh109248	genic	65.9358	MCTP2	1010.25	TRUE	767	32.0476	2113.08	0.0210374	enh109248-MCTP2
chr15	95175000	95180000	5001	*	chr15	95395000	95400000	5001	*	enh109259	intergenic	59.7155	LOC440311	11.625	TRUE	768	9.0829	542.389	0.0213909	enh109259-LOC440311
chr15	95385000	95390000	5001	*	chr15	95395000	95400000	5001	*	enh109260	intergenic	61.0236	LOC440311	11.625	TRUE	768	86.1265	5255.75	0.207278	enh109260-LOC440311
chr15	95800000	95805000	5001	*	chr15	95395000	95400000	5001	*	enh109261	intergenic	64.1659	LOC440311	11.625	TRUE	768	8.42507	540.603	0.0213205	enh109261-LOC440311
chr15	95800000	95805000	5001	*	chr15	95820000	95825000	5001	*	enh109261	intergenic	64.1659	LINC01197	243.875	TRUE	769	36.3919	2335.12	0.0484892	enh109261-LINC01197
chr15	95810000	95815000	5001	*	chr15	95820000	95825000	5001	*	enh109262	intergenic	60.7652	LINC01197	243.875	TRUE	769	72.2375	4389.53	0.0911493	enh109262-LINC01197
chr15	95840000	95845000	5001	*	chr15	95820000	95825000	5001	*	enh109263	genic	62.627	LINC01197	243.875	TRUE	769	42.1786	2641.52	0.0548516	enh109263-LINC01197
chr15	95845000	95850000	5001	*	chr15	95820000	95825000	5001	*	enh109264	genic	68.3114	LINC01197	243.875	TRUE	769	30.8314	2106.14	0.0437344	enh109264-LINC01197
chr15	96895000	96900000	5001	*	chr15	95820000	95825000	5001	*	enh109306	intergenic	78.7327	LINC01197	243.875	TRUE	769	17.2705	1359.75	0.0282355	enh109306-LINC01197
chr15	95800000	95805000	5001	*	chr15	95975000	95980000	5001	*	enh109261	intergenic	64.1659	LINC00924	414.5	TRUE	770	15.1605	972.787	0.022257	enh109261-LINC00924
chr15	95845000	95850000	5001	*	chr15	95975000	95980000	5001	*	enh109264	genic	68.3114	LINC00924	414.5	TRUE	770	18.0531	1233.23	0.0282159	enh109264-LINC00924
chr15	95990000	95995000	5001	*	chr15	95975000	95980000	5001	*	enh109265	genic	80.3727	LINC00924	414.5	TRUE	770	42.7409	3435.2	0.0785962	enh109265-LINC00924
chr15	96010000	96015000	5001	*	chr15	95975000	95980000	5001	*	enh109266	genic	55.5287	LINC00924	414.5	TRUE	770	31.1376	1729.03	0.0395597	enh109266-LINC00924
chr15	96755000	96760000	5001	*	chr15	96805000	96810000	5001	*	enh109297	intergenic	62.6842	NR2F2-AS1	652.625	TRUE	771	23.2438	1457.02	0.0265544	enh109297-NR2F2-AS1
chr15	96815000	96820000	5001	*	chr15	96805000	96810000	5001	*	enh109298	genic	62.7812	NR2F2-AS1	652.625	TRUE	771	85.6123	5374.84	0.0979572	enh109298-NR2F2-AS1
chr15	96825000	96830000	5001	*	chr15	96805000	96810000	5001	*	enh109299	genic	84.14	NR2F2-AS1	652.625	TRUE	771	39.0692	3287.28	0.0599111	enh109299-NR2F2-AS1
chr15	96865000	96870000	5001	*	chr15	96805000	96810000	5001	*	enh109300	genic	66.6837	NR2F2-AS1	652.625	TRUE	771	18.565	1237.98	0.0225624	enh109300-NR2F2-AS1
chr15	96865000	96870000	5001	*	chr15	96870000	96875000	5001	*	enh109300	genic	66.6837	NR2F2	596.625	TRUE	772	114.408	7629.15	0.0529593	enh109300-NR2F2
chr15	96870000	96875000	5001	*	chr15	96870000	96875000	5001	*	enh109301	promoter	76.2496	NR2F2	596.625	TRUE	772	327.357	24960.8	0.173271	enh109301-NR2F2
chr15	96870000	96875000	5001	*	chr15	96870000	96875000	5001	*	enh109302	promoter	95.2174	NR2F2	596.625	TRUE	772	327.357	31170.1	0.216373	enh109302-NR2F2
chr15	96875000	96880000	5001	*	chr15	96870000	96875000	5001	*	enh109303	genic	71.0579	NR2F2	596.625	TRUE	772	149.082	10593.4	0.0735366	enh109303-NR2F2
chr15	96880000	96885000	5001	*	chr15	96870000	96875000	5001	*	enh109304	intergenic	68.643	NR2F2	596.625	TRUE	772	56.9451	3908.88	0.0271343	enh109304-NR2F2
chr15	96885000	96890000	5001	*	chr15	96870000	96875000	5001	*	enh109305	intergenic	71.6049	NR2F2	596.625	TRUE	772	45.706	3272.77	0.0227186	enh109305-NR2F2
chr15	97125000	97130000	5001	*	chr15	97315000	97320000	5001	*	enh109314	intergenic	83.4628	SPATA8-AS1	96.5	TRUE	773	17.029	1421.29	0.0235705	enh109314-SPATA8-AS1
chr15	97260000	97265000	5001	*	chr15	97315000	97320000	5001	*	enh109318	intergenic	83.4792	SPATA8-AS1	96.5	TRUE	773	28.4874	2378.1	0.0394381	enh109318-SPATA8-AS1
chr15	97270000	97275000	5001	*	chr15	97315000	97320000	5001	*	enh109319	intergenic	70.5669	SPATA8-AS1	96.5	TRUE	773	26.7501	1887.68	0.0313049	enh109319-SPATA8-AS1
chr15	97280000	97285000	5001	*	chr15	97315000	97320000	5001	*	enh109320	intergenic	77.1075	SPATA8-AS1	96.5	TRUE	773	37.0121	2853.91	0.0473288	enh109320-SPATA8-AS1
chr15	97305000	97310000	5001	*	chr15	97315000	97320000	5001	*	enh109321	intergenic	77.096	SPATA8-AS1	96.5	TRUE	773	88.9194	6855.33	0.113688	enh109321-SPATA8-AS1
chr15	97330000	97335000	5001	*	chr15	97315000	97320000	5001	*	enh109322	intergenic	73.4268	SPATA8-AS1	96.5	TRUE	773	68.0813	4998.99	0.0829025	enh109322-SPATA8-AS1
chr15	97370000	97375000	5001	*	chr15	97315000	97320000	5001	*	enh109323	intergenic	67.7706	SPATA8-AS1	96.5	TRUE	773	33.3989	2263.47	0.037537	enh109323-SPATA8-AS1
chr15	97410000	97415000	5001	*	chr15	97315000	97320000	5001	*	enh109324	intergenic	61.8037	SPATA8-AS1	96.5	TRUE	773	20.9896	1297.23	0.0215131	enh109324-SPATA8-AS1
chr15	97260000	97265000	5001	*	chr15	97325000	97330000	5001	*	enh109318	intergenic	83.4792	SPATA8	30.5	TRUE	774	16.5647	1382.81	0.0205911	enh109318-SPATA8
chr15	97270000	97275000	5001	*	chr15	97325000	97330000	5001	*	enh109319	intergenic	70.5669	SPATA8	30.5	TRUE	774	25.666	1811.17	0.0269698	enh109319-SPATA8
chr15	97280000	97285000	5001	*	chr15	97325000	97330000	5001	*	enh109320	intergenic	77.1075	SPATA8	30.5	TRUE	774	30.6879	2366.27	0.0352356	enh109320-SPATA8
chr15	97305000	97310000	5001	*	chr15	97325000	97330000	5001	*	enh109321	intergenic	77.096	SPATA8	30.5	TRUE	774	48.2032	3716.27	0.0553382	enh109321-SPATA8
chr15	97330000	97335000	5001	*	chr15	97325000	97330000	5001	*	enh109322	intergenic	73.4268	SPATA8	30.5	TRUE	774	202.183	14845.7	0.221064	enh109322-SPATA8
chr15	97370000	97375000	5001	*	chr15	97325000	97330000	5001	*	enh109323	intergenic	67.7706	SPATA8	30.5	TRUE	774	23.4016	1585.94	0.0236159	enh109323-SPATA8
chr15	97925000	97930000	5001	*	chr15	97910000	97915000	5001	*	enh109341	genic	64.3153	LOC101927286	1627.88	TRUE	775	78.4198	5043.59	0.108544	enh109341-LOC101927286
chr15	98000000	98005000	5001	*	chr15	97910000	97915000	5001	*	enh109342	genic	67.8581	LOC101927286	1627.88	TRUE	775	16.5915	1125.87	0.0242301	enh109342-LOC101927286
chr15	98010000	98015000	5001	*	chr15	97910000	97915000	5001	*	enh109343	genic	64.0534	LOC101927286	1627.88	TRUE	775	16.6937	1069.29	0.0230124	enh109343-LOC101927286
chr15	98020000	98025000	5001	*	chr15	97910000	97915000	5001	*	enh109344	genic	67.5793	LOC101927286	1627.88	TRUE	775	13.9633	943.628	0.020308	enh109344-LOC101927286
chr15	98040000	98045000	5001	*	chr15	97910000	97915000	5001	*	enh109345	genic	95.6388	LOC101927286	1627.88	TRUE	775	11.5428	1103.94	0.0237581	enh109345-LOC101927286
chr15	98045000	98050000	5001	*	chr15	97910000	97915000	5001	*	enh109346	genic	85.9862	LOC101927286	1627.88	TRUE	775	11.473	986.523	0.0212312	enh109346-LOC101927286
chr15	98085000	98090000	5001	*	chr15	97910000	97915000	5001	*	enh109349	intergenic	75.6318	LOC101927286	1627.88	TRUE	775	15.0051	1134.86	0.0244236	enh109349-LOC101927286
chr15	98235000	98240000	5001	*	chr15	97910000	97915000	5001	*	enh109354	intergenic	92.8602	LOC101927286	1627.88	TRUE	775	12.3093	1143.04	0.0245997	enh109354-LOC101927286
chr15	98000000	98005000	5001	*	chr15	98095000	98100000	5001	*	enh109342	genic	67.8581	LOC101927310	66.5	TRUE	776	27.6387	1875.51	0.0251647	enh109342-LOC101927310
chr15	98040000	98045000	5001	*	chr15	98095000	98100000	5001	*	enh109345	genic	95.6388	LOC101927310	66.5	TRUE	776	25.6378	2451.96	0.0328994	enh109345-LOC101927310
chr15	98045000	98050000	5001	*	chr15	98095000	98100000	5001	*	enh109346	genic	85.9862	LOC101927310	66.5	TRUE	776	32.4327	2788.77	0.0374184	enh109346-LOC101927310
chr15	98065000	98070000	5001	*	chr15	98095000	98100000	5001	*	enh109347	promoter	67.6206	LOC101927310	66.5	TRUE	776	37.6974	2549.12	0.0342029	enh109347-LOC101927310
chr15	98065000	98070000	5001	*	chr15	98095000	98100000	5001	*	enh109348	intergenic	60.0162	LOC101927310	66.5	TRUE	776	37.6974	2262.45	0.0303566	enh109348-LOC101927310
chr15	98085000	98090000	5001	*	chr15	98095000	98100000	5001	*	enh109349	intergenic	75.6318	LOC101927310	66.5	TRUE	776	93.5033	7071.83	0.0948866	enh109349-LOC101927310
chr15	98100000	98105000	5001	*	chr15	98095000	98100000	5001	*	enh109350	intergenic	69.6777	LOC101927310	66.5	TRUE	776	194.638	13561.9	0.181968	enh109350-LOC101927310
chr15	98220000	98225000	5001	*	chr15	98095000	98100000	5001	*	enh109351	intergenic	73.0657	LOC101927310	66.5	TRUE	776	24.5215	1791.68	0.0240399	enh109351-LOC101927310
chr15	98220000	98225000	5001	*	chr15	98095000	98100000	5001	*	enh109352	intergenic	65.9707	LOC101927310	66.5	TRUE	776	24.5215	1617.7	0.0217056	enh109352-LOC101927310
chr15	98225000	98230000	5001	*	chr15	98095000	98100000	5001	*	enh109353	intergenic	85.1389	LOC101927310	66.5	TRUE	776	18.6576	1588.49	0.0213136	enh109353-LOC101927310
chr15	98235000	98240000	5001	*	chr15	98095000	98100000	5001	*	enh109354	intergenic	92.8602	LOC101927310	66.5	TRUE	776	21.8722	2031.05	0.0272518	enh109354-LOC101927310
chr15	98040000	98045000	5001	*	chr15	98285000	98290000	5001	*	enh109345	genic	95.6388	LINC00923	812	TRUE	777	17.4225	1666.27	0.0273351	enh109345-LINC00923
chr15	98045000	98050000	5001	*	chr15	98285000	98290000	5001	*	enh109346	genic	85.9862	LINC00923	812	TRUE	777	14.3261	1231.84	0.0202084	enh109346-LINC00923
chr15	98220000	98225000	5001	*	chr15	98285000	98290000	5001	*	enh109351	intergenic	73.0657	LINC00923	812	TRUE	777	19.4412	1420.49	0.0233031	enh109351-LINC00923
chr15	98220000	98225000	5001	*	chr15	98285000	98290000	5001	*	enh109352	intergenic	65.9707	LINC00923	812	TRUE	777	19.4412	1282.55	0.0210403	enh109352-LINC00923
chr15	98225000	98230000	5001	*	chr15	98285000	98290000	5001	*	enh109353	intergenic	85.1389	LINC00923	812	TRUE	777	27.6121	2350.86	0.038566	enh109353-LINC00923
chr15	98235000	98240000	5001	*	chr15	98285000	98290000	5001	*	enh109354	intergenic	92.8602	LINC00923	812	TRUE	777	28.6123	2656.94	0.0435873	enh109354-LINC00923
chr15	98250000	98255000	5001	*	chr15	98285000	98290000	5001	*	enh109355	intergenic	68.366	LINC00923	812	TRUE	777	34.4739	2356.84	0.0386641	enh109355-LINC00923
chr15	98295000	98300000	5001	*	chr15	98285000	98290000	5001	*	enh109356	genic	59.0985	LINC00923	812	TRUE	777	62.8234	3712.77	0.0609081	enh109356-LINC00923
chr15	98300000	98305000	5001	*	chr15	98285000	98290000	5001	*	enh109357	genic	71.3379	LINC00923	812	TRUE	777	41.2989	2946.18	0.0483321	enh109357-LINC00923
chr15	98500000	98505000	5001	*	chr15	98500000	98505000	5001	*	enh109365	promoter	121.488	ARRDC4	1269	TRUE	778	344.698	41876.6	0.39853	enh109365-ARRDC4
chr15	98525000	98530000	5001	*	chr15	98500000	98505000	5001	*	enh109366	intergenic	68.8531	ARRDC4	1269	TRUE	778	32.492	2237.18	0.0212907	enh109366-ARRDC4
chr15	98535000	98540000	5001	*	chr15	98500000	98505000	5001	*	enh109367	intergenic	66.8908	ARRDC4	1269	TRUE	778	34.7096	2321.75	0.0220956	enh109367-ARRDC4
chr15	98535000	98540000	5001	*	chr15	98500000	98505000	5001	*	enh109368	intergenic	62.6295	ARRDC4	1269	TRUE	778	34.7096	2173.84	0.020688	enh109368-ARRDC4
chr15	98605000	98610000	5001	*	chr15	98500000	98505000	5001	*	enh109370	intergenic	76.754	ARRDC4	1269	TRUE	778	31.5199	2419.28	0.0230237	enh109370-ARRDC4
chr15	98610000	98615000	5001	*	chr15	98500000	98505000	5001	*	enh109371	intergenic	68.3817	ARRDC4	1269	TRUE	778	32.006	2188.63	0.0208287	enh109371-ARRDC4
chr15	98620000	98625000	5001	*	chr15	98500000	98505000	5001	*	enh109372	intergenic	72.92	ARRDC4	1269	TRUE	778	34.5478	2519.23	0.0239749	enh109372-ARRDC4
chr15	98440000	98445000	5001	*	chr15	98625000	98630000	5001	*	enh109362	intergenic	62.1275	LINC01582	59.375	TRUE	779	30.8614	1917.34	0.022976	enh109362-LINC01582
chr15	98445000	98450000	5001	*	chr15	98625000	98630000	5001	*	enh109363	intergenic	70.7284	LINC01582	59.375	TRUE	779	47.959	3392.06	0.040648	enh109363-LINC01582
chr15	98450000	98455000	5001	*	chr15	98625000	98630000	5001	*	enh109364	intergenic	66.1425	LINC01582	59.375	TRUE	779	62.3936	4126.87	0.0494534	enh109364-LINC01582
chr15	98500000	98505000	5001	*	chr15	98625000	98630000	5001	*	enh109365	promoter	121.488	LINC01582	59.375	TRUE	779	25.806	3135.12	0.037569	enh109365-LINC01582
chr15	98525000	98530000	5001	*	chr15	98625000	98630000	5001	*	enh109366	intergenic	68.8531	LINC01582	59.375	TRUE	779	26.9383	1854.78	0.0222264	enh109366-LINC01582
chr15	98535000	98540000	5001	*	chr15	98625000	98630000	5001	*	enh109367	intergenic	66.8908	LINC01582	59.375	TRUE	779	40.6831	2721.32	0.0326103	enh109367-LINC01582
chr15	98535000	98540000	5001	*	chr15	98625000	98630000	5001	*	enh109368	intergenic	62.6295	LINC01582	59.375	TRUE	779	40.6831	2547.96	0.0305329	enh109368-LINC01582
chr15	98545000	98550000	5001	*	chr15	98625000	98630000	5001	*	enh109369	intergenic	60.8031	LINC01582	59.375	TRUE	779	33.1249	2014.1	0.0241355	enh109369-LINC01582
chr15	98605000	98610000	5001	*	chr15	98625000	98630000	5001	*	enh109370	intergenic	76.754	LINC01582	59.375	TRUE	779	53.1076	4076.22	0.0488465	enh109370-LINC01582
chr15	98610000	98615000	5001	*	chr15	98625000	98630000	5001	*	enh109371	intergenic	68.3817	LINC01582	59.375	TRUE	779	44.5109	3043.74	0.0364739	enh109371-LINC01582
chr15	98620000	98625000	5001	*	chr15	98625000	98630000	5001	*	enh109372	intergenic	72.92	LINC01582	59.375	TRUE	779	187.441	13668.2	0.16379	enh109372-LINC01582
chr15	98665000	98670000	5001	*	chr15	98625000	98630000	5001	*	enh109373	intergenic	67.4457	LINC01582	59.375	TRUE	779	32.8982	2218.84	0.026589	enh109373-LINC01582
chr15	98675000	98680000	5001	*	chr15	98625000	98630000	5001	*	enh109375	intergenic	60.5264	LINC01582	59.375	TRUE	779	29.0402	1757.7	0.021063	enh109375-LINC01582
chr15	98700000	98705000	5001	*	chr15	98625000	98630000	5001	*	enh109377	intergenic	78.3706	LINC01582	59.375	TRUE	779	23.2655	1823.33	0.0218495	enh109377-LINC01582
chr15	98835000	98840000	5001	*	chr15	98980000	98985000	5001	*	enh109381	intergenic	62.4625	FAM169B	370.75	TRUE	780	27.4569	1715.02	0.0229576	enh109381-FAM169B
chr15	98835000	98840000	5001	*	chr15	98980000	98985000	5001	*	enh109382	intergenic	62.0062	FAM169B	370.75	TRUE	780	27.4569	1702.5	0.0227899	enh109382-FAM169B
chr15	98940000	98945000	5001	*	chr15	98980000	98985000	5001	*	enh109387	intergenic	61.3693	FAM169B	370.75	TRUE	780	25.651	1574.18	0.0210723	enh109387-FAM169B
chr15	98945000	98950000	5001	*	chr15	98980000	98985000	5001	*	enh109388	intergenic	63.4801	FAM169B	370.75	TRUE	780	28.9938	1840.53	0.0246376	enh109388-FAM169B
chr15	98950000	98955000	5001	*	chr15	98980000	98985000	5001	*	enh109389	intergenic	73.5565	FAM169B	370.75	TRUE	780	29.6052	2177.65	0.0291504	enh109389-FAM169B
chr15	98955000	98960000	5001	*	chr15	98980000	98985000	5001	*	enh109390	intergenic	55.6981	FAM169B	370.75	TRUE	780	31.4123	1749.61	0.0234205	enh109390-FAM169B
chr15	98965000	98970000	5001	*	chr15	98980000	98985000	5001	*	enh109391	intergenic	70.8106	FAM169B	370.75	TRUE	780	56.5913	4007.26	0.0536419	enh109391-FAM169B
chr15	98970000	98975000	5001	*	chr15	98980000	98985000	5001	*	enh109392	intergenic	72.3542	FAM169B	370.75	TRUE	780	84.3199	6100.9	0.0816676	enh109392-FAM169B
chr15	98985000	98990000	5001	*	chr15	98980000	98985000	5001	*	enh109393	genic	60.454	FAM169B	370.75	TRUE	780	202.953	12269.4	0.16424	enh109393-FAM169B
chr15	99190000	99195000	5001	*	chr15	98980000	98985000	5001	*	enh109397	promoter	89.6028	FAM169B	370.75	TRUE	780	20.8678	1869.81	0.0250296	enh109397-FAM169B
chr15	99060000	99065000	5001	*	chr15	99185000	99190000	5001	*	enh109394	intergenic	65.8518	IRAIN	243.25	TRUE	781	29.4296	1937.99	0.0280756	enh109394-IRAIN
chr15	99140000	99145000	5001	*	chr15	99185000	99190000	5001	*	enh109395	intergenic	58.9994	IRAIN	243.25	TRUE	781	43.2008	2548.82	0.0369246	enh109395-IRAIN
chr15	99155000	99160000	5001	*	chr15	99185000	99190000	5001	*	enh109396	intergenic	60.253	IRAIN	243.25	TRUE	781	47.1054	2838.24	0.0411174	enh109396-IRAIN
chr15	99190000	99195000	5001	*	chr15	99185000	99190000	5001	*	enh109397	promoter	89.6028	IRAIN	243.25	TRUE	781	160.072	14342.9	0.207784	enh109397-IRAIN
chr15	99200000	99205000	5001	*	chr15	99185000	99190000	5001	*	enh109398	genic	62.2442	IRAIN	243.25	TRUE	781	49.206	3062.78	0.0443703	enh109398-IRAIN
chr15	99320000	99325000	5001	*	chr15	99185000	99190000	5001	*	enh109402	genic	71.9851	IRAIN	243.25	TRUE	781	19.2038	1382.39	0.0200266	enh109402-IRAIN
chr15	99390000	99395000	5001	*	chr15	99185000	99190000	5001	*	enh109405	genic	67.5516	IRAIN	243.25	TRUE	781	21.8458	1475.72	0.0213786	enh109405-IRAIN
chr15	99395000	99400000	5001	*	chr15	99185000	99190000	5001	*	enh109406	genic	82.8081	IRAIN	243.25	TRUE	781	17.3151	1433.83	0.0207718	enh109406-IRAIN
chr15	99405000	99410000	5001	*	chr15	99185000	99190000	5001	*	enh109407	genic	74.8096	IRAIN	243.25	TRUE	781	19.6505	1470.05	0.0212965	enh109407-IRAIN
chr15	99190000	99195000	5001	*	chr15	99190000	99195000	5001	*	enh109397	promoter	89.6028	IGF1R	2478.38	TRUE	782	482.905	43269.6	0.414696	enh109397-IGF1R
chr15	99200000	99205000	5001	*	chr15	99190000	99195000	5001	*	enh109398	genic	62.2442	IGF1R	2478.38	TRUE	782	87.904	5471.51	0.0524389	enh109398-IGF1R
chr15	99395000	99400000	5001	*	chr15	99190000	99195000	5001	*	enh109406	genic	82.8081	IGF1R	2478.38	TRUE	782	53.8464	4458.92	0.0427343	enh109406-IGF1R
chr15	99455000	99460000	5001	*	chr15	99510000	99515000	5001	*	enh109412	genic	68.8596	PGPEP1L	310.5	TRUE	783	25.6319	1765	0.0229309	enh109412-PGPEP1L
chr15	99470000	99475000	5001	*	chr15	99510000	99515000	5001	*	enh109413	genic	72.6117	PGPEP1L	310.5	TRUE	783	41.5792	3019.14	0.0392246	enh109413-PGPEP1L
chr15	99500000	99505000	5001	*	chr15	99510000	99515000	5001	*	enh109414	genic	63.1029	PGPEP1L	310.5	TRUE	783	124.489	7855.63	0.10206	enh109414-PGPEP1L
chr15	99520000	99525000	5001	*	chr15	99510000	99515000	5001	*	enh109415	genic	64.8933	PGPEP1L	310.5	TRUE	783	111.287	7221.8	0.0938256	enh109415-PGPEP1L
chr15	99525000	99530000	5001	*	chr15	99510000	99515000	5001	*	enh109416	genic	74.7984	PGPEP1L	310.5	TRUE	783	56.4128	4219.59	0.0548209	enh109416-PGPEP1L
chr15	99550000	99555000	5001	*	chr15	99510000	99515000	5001	*	enh109417	intergenic	65.0558	PGPEP1L	310.5	TRUE	783	37.6361	2448.45	0.0318102	enh109417-PGPEP1L
chr15	99555000	99560000	5001	*	chr15	99510000	99515000	5001	*	enh109418	promoter	74.7412	PGPEP1L	310.5	TRUE	783	36.8691	2755.64	0.0358014	enh109418-PGPEP1L
chr15	99560000	99565000	5001	*	chr15	99510000	99515000	5001	*	enh109419	genic	64.0668	PGPEP1L	310.5	TRUE	783	31.2261	2000.56	0.0259913	enh109419-PGPEP1L
chr15	99525000	99530000	5001	*	chr15	99555000	99560000	5001	*	enh109416	genic	74.7984	LUNAR1	227.25	TRUE	784	56.306	4211.6	0.0313377	enh109416-LUNAR1
chr15	99550000	99555000	5001	*	chr15	99555000	99560000	5001	*	enh109417	intergenic	65.0558	LUNAR1	227.25	TRUE	784	242.331	15765.1	0.117305	enh109417-LUNAR1
chr15	99555000	99560000	5001	*	chr15	99555000	99560000	5001	*	enh109418	promoter	74.7412	LUNAR1	227.25	TRUE	784	573.334	42851.7	0.318851	enh109418-LUNAR1
chr15	99560000	99565000	5001	*	chr15	99555000	99560000	5001	*	enh109419	genic	64.0668	LUNAR1	227.25	TRUE	784	232.275	14881.1	0.110728	enh109419-LUNAR1
chr15	99630000	99635000	5001	*	chr15	99645000	99650000	5001	*	enh109423	intergenic	69.9555	SYNM	847.625	TRUE	785	43.9501	3074.55	0.0205897	enh109423-SYNM
chr15	99635000	99640000	5001	*	chr15	99645000	99650000	5001	*	enh109424	intergenic	67.6189	SYNM	847.625	TRUE	785	73.9873	5002.94	0.0335038	enh109424-SYNM
chr15	99640000	99645000	5001	*	chr15	99645000	99650000	5001	*	enh109425	intergenic	71.2119	SYNM	847.625	TRUE	785	95.6227	6809.48	0.0456018	enh109425-SYNM
chr15	99645000	99650000	5001	*	chr15	99645000	99650000	5001	*	enh109426	promoter	97.1783	SYNM	847.625	TRUE	785	630.128	61234.8	0.410078	enh109426-SYNM
chr15	99660000	99665000	5001	*	chr15	99645000	99650000	5001	*	enh109427	genic	88.995	SYNM	847.625	TRUE	785	98.198	8739.13	0.0585243	enh109427-SYNM
chr15	99635000	99640000	5001	*	chr15	99675000	99680000	5001	*	enh109424	intergenic	67.6189	TTC23	1080.12	TRUE	786	29.7616	2012.45	0.0263292	enh109424-TTC23
chr15	99640000	99645000	5001	*	chr15	99675000	99680000	5001	*	enh109425	intergenic	71.2119	TTC23	1080.12	TRUE	786	29.1401	2075.12	0.0271491	enh109425-TTC23
chr15	99645000	99650000	5001	*	chr15	99675000	99680000	5001	*	enh109426	promoter	97.1783	TTC23	1080.12	TRUE	786	37.3438	3629.01	0.047479	enh109426-TTC23
chr15	99660000	99665000	5001	*	chr15	99675000	99680000	5001	*	enh109427	genic	88.995	TTC23	1080.12	TRUE	786	63.4654	5648.11	0.0738951	enh109427-TTC23
chr15	99705000	99710000	5001	*	chr15	99675000	99680000	5001	*	enh109428	genic	62.8434	TTC23	1080.12	TRUE	786	47.9284	3011.98	0.0394063	enh109428-TTC23
chr15	99720000	99725000	5001	*	chr15	99675000	99680000	5001	*	enh109429	genic	61.7318	TTC23	1080.12	TRUE	786	52.6746	3251.7	0.0425425	enh109429-TTC23
chr15	99720000	99725000	5001	*	chr15	99675000	99680000	5001	*	enh109430	genic	57.5436	TTC23	1080.12	TRUE	786	52.6746	3031.09	0.0396562	enh109430-TTC23
chr15	99750000	99755000	5001	*	chr15	99675000	99680000	5001	*	enh109431	genic	63.9409	TTC23	1080.12	TRUE	786	28.9399	1850.44	0.0242097	enh109431-TTC23
chr15	99780000	99785000	5001	*	chr15	99790000	99795000	5001	*	enh109432	genic	60.28	LRRC28	1951	TRUE	787	73.0823	4405.4	0.0265124	enh109432-LRRC28
chr15	99780000	99785000	5001	*	chr15	99790000	99795000	5001	*	enh109433	genic	59.5674	LRRC28	1951	TRUE	787	73.0823	4353.32	0.026199	enh109433-LRRC28
chr15	99785000	99790000	5001	*	chr15	99790000	99795000	5001	*	enh109434	promoter	78.9667	LRRC28	1951	TRUE	787	153.516	12122.7	0.0729561	enh109434-LRRC28
chr15	99790000	99795000	5001	*	chr15	99790000	99795000	5001	*	enh109435	promoter	111.505	LRRC28	1951	TRUE	787	497.294	55451	0.333713	enh109435-LRRC28
chr15	99800000	99805000	5001	*	chr15	99790000	99795000	5001	*	enh109436	genic	61.7673	LRRC28	1951	TRUE	787	98.3969	6077.71	0.0365766	enh109436-LRRC28
chr15	99780000	99785000	5001	*	chr15	99795000	99800000	5001	*	enh109432	genic	60.28	HSP90B2P	20.375	TRUE	788	47.4667	2861.29	0.0216701	enh109432-HSP90B2P
chr15	99780000	99785000	5001	*	chr15	99795000	99800000	5001	*	enh109433	genic	59.5674	HSP90B2P	20.375	TRUE	788	47.4667	2827.46	0.0214139	enh109433-HSP90B2P
chr15	99785000	99790000	5001	*	chr15	99795000	99800000	5001	*	enh109434	promoter	78.9667	HSP90B2P	20.375	TRUE	788	68.3546	5397.74	0.0408799	enh109434-HSP90B2P
chr15	99790000	99795000	5001	*	chr15	99795000	99800000	5001	*	enh109435	promoter	111.505	HSP90B2P	20.375	TRUE	788	184.821	20608.6	0.156079	enh109435-HSP90B2P
chr15	99800000	99805000	5001	*	chr15	99795000	99800000	5001	*	enh109436	genic	61.7673	HSP90B2P	20.375	TRUE	788	231.041	14270.8	0.10808	enh109436-HSP90B2P
chr15	99810000	99815000	5001	*	chr15	99795000	99800000	5001	*	enh109437	genic	64.6019	HSP90B2P	20.375	TRUE	788	64.8862	4191.77	0.0317465	enh109437-HSP90B2P
chr16	1020000	1025000	5001	*	chr16	1030000	1035000	5001	*	enh109714	promoter	102.61	SOX8	100	TRUE	1	123.342	12656.2	0.049804	enh109714-SOX8
chr16	1030000	1035000	5001	*	chr16	1030000	1035000	5001	*	enh109715	promoter	68.8802	SOX8	100	TRUE	1	986.683	67962.9	0.267445	enh109715-SOX8
chr16	1030000	1035000	5001	*	chr16	1030000	1035000	5001	*	enh109716	genic	56.8194	SOX8	100	TRUE	1	986.683	56062.7	0.220616	enh109716-SOX8
chr16	1035000	1040000	5001	*	chr16	1030000	1035000	5001	*	enh109717	intergenic	73.6048	SOX8	100	TRUE	1	241.633	17785.3	0.0699881	enh109717-SOX8
chr16	1045000	1050000	5001	*	chr16	1030000	1035000	5001	*	enh109718	intergenic	71.8249	SOX8	100	TRUE	1	104.666	7517.62	0.029583	enh109718-SOX8
chr16	1050000	1055000	5001	*	chr16	1030000	1035000	5001	*	enh109719	intergenic	76.3539	SOX8	100	TRUE	1	72.665	5548.26	0.0218333	enh109719-SOX8
chr16	70000	75000	5001	*	chr16	100000	105000	5001	*	enh109630	promoter	69.7633	SNRNP25	1016.12	TRUE	2	95.9886	6696.49	0.0268664	enh109630-SNRNP25
chr16	75000	80000	5001	*	chr16	100000	105000	5001	*	enh109631	genic	75.7713	SNRNP25	1016.12	TRUE	2	71.6536	5429.28	0.0217823	enh109631-SNRNP25
chr16	85000	90000	5001	*	chr16	100000	105000	5001	*	enh109633	intergenic	93.5568	SNRNP25	1016.12	TRUE	2	173.305	16213.9	0.0650503	enh109633-SNRNP25
chr16	85000	90000	5001	*	chr16	100000	105000	5001	*	enh109634	intergenic	70.4549	SNRNP25	1016.12	TRUE	2	173.305	12210.2	0.0489875	enh109634-SNRNP25
chr16	100000	105000	5001	*	chr16	100000	105000	5001	*	enh109635	promoter	117.524	SNRNP25	1016.12	TRUE	2	687.13	80754.2	0.323987	enh109635-SNRNP25
chr16	105000	110000	5001	*	chr16	100000	105000	5001	*	enh109636	genic	73.5217	SNRNP25	1016.12	TRUE	2	320.204	23542	0.0944506	enh109636-SNRNP25
chr16	115000	120000	5001	*	chr16	100000	105000	5001	*	enh109637	genic	71.4809	SNRNP25	1016.12	TRUE	2	116.387	8319.44	0.0333777	enh109637-SNRNP25
chr16	120000	125000	5001	*	chr16	100000	105000	5001	*	enh109638	promoter	87.3746	SNRNP25	1016.12	TRUE	2	98.6125	8616.23	0.0345684	enh109638-SNRNP25
chr16	125000	130000	5001	*	chr16	100000	105000	5001	*	enh109639	promoter	120.053	SNRNP25	1016.12	TRUE	2	72.5859	8714.13	0.0349612	enh109639-SNRNP25
chr16	130000	135000	5001	*	chr16	100000	105000	5001	*	enh109640	genic	93.3894	SNRNP25	1016.12	TRUE	2	72.1096	6734.27	0.027018	enh109640-SNRNP25
chr16	10430000	10435000	5001	*	chr16	10475000	10480000	5001	*	enh110190	intergenic	75.1084	ATF7IP2	1624.88	TRUE	3	48.8034	3665.55	0.0211772	enh110190-ATF7IP2
chr16	10455000	10460000	5001	*	chr16	10475000	10480000	5001	*	enh110191	intergenic	72.2094	ATF7IP2	1624.88	TRUE	3	73.4876	5306.5	0.0306576	enh110191-ATF7IP2
chr16	10475000	10480000	5001	*	chr16	10475000	10480000	5001	*	enh110192	intergenic	77.7953	ATF7IP2	1624.88	TRUE	3	531.396	41340.1	0.238837	enh110192-ATF7IP2
chr16	10475000	10480000	5001	*	chr16	10475000	10480000	5001	*	enh110193	promoter	104.739	ATF7IP2	1624.88	TRUE	3	531.396	55658	0.321557	enh110193-ATF7IP2
chr16	10605000	10610000	5001	*	chr16	10620000	10625000	5001	*	enh110197	intergenic	59.7443	EMP2	916	TRUE	4	49.3844	2950.44	0.0214497	enh110197-EMP2
chr16	10615000	10620000	5001	*	chr16	10620000	10625000	5001	*	enh110198	intergenic	65.4091	EMP2	916	TRUE	4	210.058	13739.7	0.0998877	enh110198-EMP2
chr16	10615000	10620000	5001	*	chr16	10620000	10625000	5001	*	enh110199	intergenic	57.23	EMP2	916	TRUE	4	210.058	12021.6	0.0873972	enh110199-EMP2
chr16	10630000	10635000	5001	*	chr16	10620000	10625000	5001	*	enh110200	genic	56.6838	EMP2	916	TRUE	4	108.825	6168.61	0.0448459	enh110200-EMP2
chr16	10645000	10650000	5001	*	chr16	10620000	10625000	5001	*	enh110201	genic	92.2818	EMP2	916	TRUE	4	49.7321	4589.37	0.0333647	enh110201-EMP2
chr16	10670000	10675000	5001	*	chr16	10620000	10625000	5001	*	enh110204	promoter	82.4077	EMP2	916	TRUE	4	35.1314	2895.1	0.0210474	enh110204-EMP2
chr16	10830000	10835000	5001	*	chr16	10620000	10625000	5001	*	enh110214	intergenic	78.1974	EMP2	916	TRUE	4	38.3303	2997.33	0.0217906	enh110214-EMP2
chr16	10830000	10835000	5001	*	chr16	10620000	10625000	5001	*	enh110215	intergenic	80.2437	EMP2	916	TRUE	4	38.3303	3075.76	0.0223608	enh110215-EMP2
chr16	10700000	10705000	5001	*	chr16	10720000	10725000	5001	*	enh110205	intergenic	64.7383	TEKT5	564.125	TRUE	5	58.1843	3766.75	0.0237331	enh110205-TEKT5
chr16	10705000	10710000	5001	*	chr16	10720000	10725000	5001	*	enh110206	intergenic	68.1911	TEKT5	564.125	TRUE	5	73.4592	5009.26	0.0315617	enh110206-TEKT5
chr16	10710000	10715000	5001	*	chr16	10720000	10725000	5001	*	enh110207	intergenic	62.3516	TEKT5	564.125	TRUE	5	100.541	6268.87	0.0394981	enh110207-TEKT5
chr16	10715000	10720000	5001	*	chr16	10720000	10725000	5001	*	enh110208	intergenic	66.7907	TEKT5	564.125	TRUE	5	215.152	14370.1	0.0905414	enh110208-TEKT5
chr16	10720000	10725000	5001	*	chr16	10720000	10725000	5001	*	enh110209	genic	79.7844	TEKT5	564.125	TRUE	5	485.975	38773.2	0.244297	enh110209-TEKT5
chr16	10730000	10735000	5001	*	chr16	10720000	10725000	5001	*	enh110210	genic	59.1782	TEKT5	564.125	TRUE	5	99.5605	5891.82	0.0371224	enh110210-TEKT5
chr16	10740000	10745000	5001	*	chr16	10720000	10725000	5001	*	enh110211	genic	56.8016	TEKT5	564.125	TRUE	5	66.7932	3793.96	0.0239045	enh110211-TEKT5
chr16	70000	75000	5001	*	chr16	105000	110000	5001	*	enh109630	promoter	69.7633	RHBDF1	515.625	TRUE	6	75.5551	5270.98	0.0223725	enh109630-RHBDF1
chr16	75000	80000	5001	*	chr16	105000	110000	5001	*	enh109631	genic	75.7713	RHBDF1	515.625	TRUE	6	75.7377	5738.74	0.024358	enh109631-RHBDF1
chr16	75000	80000	5001	*	chr16	105000	110000	5001	*	enh109632	intergenic	63.1889	RHBDF1	515.625	TRUE	6	75.7377	4785.78	0.0203131	enh109632-RHBDF1
chr16	85000	90000	5001	*	chr16	105000	110000	5001	*	enh109633	intergenic	93.5568	RHBDF1	515.625	TRUE	6	104.274	9755.51	0.041407	enh109633-RHBDF1
chr16	85000	90000	5001	*	chr16	105000	110000	5001	*	enh109634	intergenic	70.4549	RHBDF1	515.625	TRUE	6	104.274	7346.59	0.0311824	enh109634-RHBDF1
chr16	100000	105000	5001	*	chr16	105000	110000	5001	*	enh109635	promoter	117.524	RHBDF1	515.625	TRUE	6	320.204	37631.7	0.159727	enh109635-RHBDF1
chr16	105000	110000	5001	*	chr16	105000	110000	5001	*	enh109636	genic	73.5217	RHBDF1	515.625	TRUE	6	615.732	45269.7	0.192146	enh109636-RHBDF1
chr16	115000	120000	5001	*	chr16	105000	110000	5001	*	enh109637	genic	71.4809	RHBDF1	515.625	TRUE	6	191.122	13661.5	0.057986	enh109637-RHBDF1
chr16	120000	125000	5001	*	chr16	105000	110000	5001	*	enh109638	promoter	87.3746	RHBDF1	515.625	TRUE	6	132.661	11591.2	0.0491984	enh109638-RHBDF1
chr16	125000	130000	5001	*	chr16	105000	110000	5001	*	enh109639	promoter	120.053	RHBDF1	515.625	TRUE	6	92.2902	11079.7	0.0470274	enh109639-RHBDF1
chr16	130000	135000	5001	*	chr16	105000	110000	5001	*	enh109640	genic	93.3894	RHBDF1	515.625	TRUE	6	74.9904	7003.31	0.0297254	enh109640-RHBDF1
chr16	145000	150000	5001	*	chr16	105000	110000	5001	*	enh109641	genic	76.5144	RHBDF1	515.625	TRUE	6	87.2946	6679.3	0.0283501	enh109641-RHBDF1
chr16	10830000	10835000	5001	*	chr16	10835000	10840000	5001	*	enh110214	intergenic	78.1974	NUBP1	1703.12	TRUE	7	149.459	11687.3	0.0526582	enh110214-NUBP1
chr16	10830000	10835000	5001	*	chr16	10835000	10840000	5001	*	enh110215	intergenic	80.2437	NUBP1	1703.12	TRUE	7	149.459	11993.1	0.0540362	enh110215-NUBP1
chr16	10835000	10840000	5001	*	chr16	10835000	10840000	5001	*	enh110216	promoter	106.737	NUBP1	1703.12	TRUE	7	369.013	39387.3	0.177463	enh110216-NUBP1
chr16	10840000	10845000	5001	*	chr16	10835000	10840000	5001	*	enh110217	genic	74.8055	NUBP1	1703.12	TRUE	7	202.576	15153.8	0.0682769	enh110217-NUBP1
chr16	10845000	10850000	5001	*	chr16	10835000	10840000	5001	*	enh110218	genic	97.4806	NUBP1	1703.12	TRUE	7	95.3295	9292.78	0.0418694	enh110218-NUBP1
chr16	10860000	10865000	5001	*	chr16	10835000	10840000	5001	*	enh110221	genic	79.1021	NUBP1	1703.12	TRUE	7	56.8736	4498.82	0.0202698	enh110221-NUBP1
chr16	10835000	10840000	5001	*	chr16	10850000	10855000	5001	*	enh110216	promoter	106.737	TVP23A	689.875	TRUE	8	61.6162	6576.72	0.0332331	enh110216-TVP23A
chr16	10840000	10845000	5001	*	chr16	10850000	10855000	5001	*	enh110217	genic	74.8055	TVP23A	689.875	TRUE	8	92.0902	6888.85	0.0348103	enh110217-TVP23A
chr16	10845000	10850000	5001	*	chr16	10850000	10855000	5001	*	enh110218	genic	97.4806	TVP23A	689.875	TRUE	8	224.213	21856.4	0.110444	enh110218-TVP23A
chr16	10855000	10860000	5001	*	chr16	10850000	10855000	5001	*	enh110219	genic	70.1154	TVP23A	689.875	TRUE	8	256.688	17997.8	0.0909454	enh110219-TVP23A
chr16	10855000	10860000	5001	*	chr16	10850000	10855000	5001	*	enh110220	genic	68.4873	TVP23A	689.875	TRUE	8	256.688	17579.9	0.0888336	enh110220-TVP23A
chr16	10860000	10865000	5001	*	chr16	10850000	10855000	5001	*	enh110221	genic	79.1021	TVP23A	689.875	TRUE	8	126.548	10010.2	0.050583	enh110221-TVP23A
chr16	10955000	10960000	5001	*	chr16	10970000	10975000	5001	*	enh110230	intergenic	79.2857	CIITA	1451.88	TRUE	9	71.93	5703.02	0.0220785	enh110230-CIITA
chr16	10960000	10965000	5001	*	chr16	10970000	10975000	5001	*	enh110231	intergenic	86.8956	CIITA	1451.88	TRUE	9	104.053	9041.71	0.0350038	enh110231-CIITA
chr16	10965000	10970000	5001	*	chr16	10970000	10975000	5001	*	enh110232	intergenic	94.3607	CIITA	1451.88	TRUE	9	202.389	19097.5	0.0739336	enh110232-CIITA
chr16	10970000	10975000	5001	*	chr16	10970000	10975000	5001	*	enh110233	promoter	87.3396	CIITA	1451.88	TRUE	9	472.542	41271.6	0.159778	enh110233-CIITA
chr16	10970000	10975000	5001	*	chr16	10970000	10975000	5001	*	enh110234	genic	68.501	CIITA	1451.88	TRUE	9	472.542	32369.6	0.125315	enh110234-CIITA
chr16	10975000	10980000	5001	*	chr16	10970000	10975000	5001	*	enh110235	genic	71.049	CIITA	1451.88	TRUE	9	217.359	15443.2	0.0597863	enh110235-CIITA
chr16	10980000	10985000	5001	*	chr16	10970000	10975000	5001	*	enh110236	genic	72.9674	CIITA	1451.88	TRUE	9	127.902	9332.69	0.0361303	enh110236-CIITA
chr16	10985000	10990000	5001	*	chr16	10970000	10975000	5001	*	enh110237	genic	77.2057	CIITA	1451.88	TRUE	9	83.2211	6425.14	0.0248741	enh110237-CIITA
chr16	10830000	10835000	5001	*	chr16	11020000	11025000	5001	*	enh110215	intergenic	80.2437	DEXI	985.625	TRUE	10	40.7379	3268.95	0.0201923	enh110215-DEXI
chr16	11005000	11010000	5001	*	chr16	11020000	11025000	5001	*	enh110239	genic	68.5878	DEXI	985.625	TRUE	10	76.6086	5254.41	0.0324565	enh110239-DEXI
chr16	11010000	11015000	5001	*	chr16	11020000	11025000	5001	*	enh110240	genic	75.0478	DEXI	985.625	TRUE	10	87.2386	6547.06	0.0404411	enh110240-DEXI
chr16	11015000	11020000	5001	*	chr16	11020000	11025000	5001	*	enh110241	genic	74.1577	DEXI	985.625	TRUE	10	236.183	17514.8	0.108189	enh110241-DEXI
chr16	11035000	11040000	5001	*	chr16	11020000	11025000	5001	*	enh110242	promoter	100.342	DEXI	985.625	TRUE	10	63.8421	6406.04	0.0395701	enh110242-DEXI
chr16	11035000	11040000	5001	*	chr16	11020000	11025000	5001	*	enh110243	promoter	97.3372	DEXI	985.625	TRUE	10	63.8421	6214.21	0.0383851	enh110243-DEXI
chr16	11040000	11045000	5001	*	chr16	11020000	11025000	5001	*	enh110244	genic	76.5093	DEXI	985.625	TRUE	10	42.5215	3253.29	0.0200955	enh110244-DEXI
chr16	11035000	11040000	5001	*	chr16	11035000	11040000	5001	*	enh110242	promoter	100.342	CLEC16A	4085.88	TRUE	11	422.485	42393	0.172281	enh110242-CLEC16A
chr16	11035000	11040000	5001	*	chr16	11035000	11040000	5001	*	enh110243	promoter	97.3372	CLEC16A	4085.88	TRUE	11	422.485	41123.5	0.167122	enh110243-CLEC16A
chr16	11040000	11045000	5001	*	chr16	11035000	11040000	5001	*	enh110244	genic	76.5093	CLEC16A	4085.88	TRUE	11	185.063	14159	0.057541	enh110244-CLEC16A
chr16	11045000	11050000	5001	*	chr16	11035000	11040000	5001	*	enh110245	genic	65.4101	CLEC16A	4085.88	TRUE	11	98.5442	6445.78	0.026195	enh110245-CLEC16A
chr16	1085000	1090000	5001	*	chr16	1110000	1115000	5001	*	enh109722	intergenic	71.8196	SSTR5-AS1	90.75	TRUE	12	52.312	3757.03	0.023822	enh109722-SSTR5-AS1
chr16	1090000	1095000	5001	*	chr16	1110000	1115000	5001	*	enh109723	intergenic	59.099	SSTR5-AS1	90.75	TRUE	12	63.6801	3763.43	0.0238627	enh109723-SSTR5-AS1
chr16	1095000	1100000	5001	*	chr16	1110000	1115000	5001	*	enh109724	intergenic	62.1056	SSTR5-AS1	90.75	TRUE	12	83.7058	5198.59	0.0329625	enh109724-SSTR5-AS1
chr16	1105000	1110000	5001	*	chr16	1110000	1115000	5001	*	enh109725	intergenic	66.0609	SSTR5-AS1	90.75	TRUE	12	258.469	17074.7	0.108265	enh109725-SSTR5-AS1
chr16	1105000	1110000	5001	*	chr16	1110000	1115000	5001	*	enh109726	intergenic	62.6909	SSTR5-AS1	90.75	TRUE	12	258.469	16203.7	0.102742	enh109726-SSTR5-AS1
chr16	1130000	1135000	5001	*	chr16	1110000	1115000	5001	*	enh109727	intergenic	65.9109	SSTR5-AS1	90.75	TRUE	12	93.089	6135.58	0.0389037	enh109727-SSTR5-AS1
chr16	1155000	1160000	5001	*	chr16	1110000	1115000	5001	*	enh109729	intergenic	65.9035	SSTR5-AS1	90.75	TRUE	12	51.0632	3365.24	0.0213379	enh109729-SSTR5-AS1
chr16	1085000	1090000	5001	*	chr16	1125000	1130000	5001	*	enh109722	intergenic	71.8196	SSTR5	23.625	TRUE	13	40.9389	2940.22	0.0235081	enh109722-SSTR5
chr16	1095000	1100000	5001	*	chr16	1125000	1130000	5001	*	enh109724	intergenic	62.1056	SSTR5	23.625	TRUE	13	51.6807	3209.66	0.0256623	enh109724-SSTR5
chr16	1105000	1110000	5001	*	chr16	1125000	1130000	5001	*	enh109725	intergenic	66.0609	SSTR5	23.625	TRUE	13	73.6726	4866.88	0.0389124	enh109725-SSTR5
chr16	1105000	1110000	5001	*	chr16	1125000	1130000	5001	*	enh109726	intergenic	62.6909	SSTR5	23.625	TRUE	13	73.6726	4618.6	0.0369273	enh109726-SSTR5
chr16	1130000	1135000	5001	*	chr16	1125000	1130000	5001	*	enh109727	intergenic	65.9109	SSTR5	23.625	TRUE	13	226.162	14906.5	0.119183	enh109727-SSTR5
chr16	1150000	1155000	5001	*	chr16	1125000	1130000	5001	*	enh109728	intergenic	63.9348	SSTR5	23.625	TRUE	13	86.6375	5539.15	0.0442874	enh109728-SSTR5
chr16	11055000	11060000	5001	*	chr16	11345000	11350000	5001	*	enh110247	genic	77.6463	SOCS1	804	TRUE	14	60.235	4677.03	0.0228293	enh110247-SOCS1
chr16	11325000	11330000	5001	*	chr16	11345000	11350000	5001	*	enh110283	intergenic	77.2661	SOCS1	804	TRUE	14	65.6795	5074.8	0.0247709	enh110283-SOCS1
chr16	11330000	11335000	5001	*	chr16	11345000	11350000	5001	*	enh110284	intergenic	83.359	SOCS1	804	TRUE	14	93.7816	7817.54	0.0381587	enh110284-SOCS1
chr16	11340000	11345000	5001	*	chr16	11345000	11350000	5001	*	enh110285	intergenic	55.2646	SOCS1	804	TRUE	14	212.431	11739.9	0.0573046	enh110285-SOCS1
chr16	11350000	11355000	5001	*	chr16	11345000	11350000	5001	*	enh110286	promoter	114.198	SOCS1	804	TRUE	14	105.824	12084.9	0.0589882	enh110286-SOCS1
chr16	11350000	11355000	5001	*	chr16	11345000	11350000	5001	*	enh110287	intergenic	60.5062	SOCS1	804	TRUE	14	105.824	6402.99	0.0312541	enh110287-SOCS1
chr16	11350000	11355000	5001	*	chr16	11360000	11365000	5001	*	enh110286	promoter	114.198	TNP2	15.75	TRUE	15	106.825	12199.2	0.0632617	enh110286-TNP2
chr16	11350000	11355000	5001	*	chr16	11360000	11365000	5001	*	enh110287	intergenic	60.5062	TNP2	15.75	TRUE	15	106.825	6463.57	0.0335183	enh110287-TNP2
chr16	11355000	11360000	5001	*	chr16	11360000	11365000	5001	*	enh110288	intergenic	66.8229	TNP2	15.75	TRUE	15	238.492	15936.7	0.0826434	enh110288-TNP2
chr16	11370000	11375000	5001	*	chr16	11360000	11365000	5001	*	enh110289	intergenic	69.7046	TNP2	15.75	TRUE	15	128.776	8976.31	0.0465487	enh110289-TNP2
chr16	11375000	11380000	5001	*	chr16	11360000	11365000	5001	*	enh110290	intergenic	72.9872	TNP2	15.75	TRUE	15	91.619	6687.01	0.034677	enh110290-TNP2
chr16	11350000	11355000	5001	*	chr16	11365000	11370000	5001	*	enh110286	promoter	114.198	PRM3	12.25	TRUE	16	74.5403	8512.35	0.0469534	enh110286-PRM3
chr16	11350000	11355000	5001	*	chr16	11365000	11370000	5001	*	enh110287	intergenic	60.5062	PRM3	12.25	TRUE	16	74.5403	4510.15	0.0248776	enh110287-PRM3
chr16	11355000	11360000	5001	*	chr16	11365000	11370000	5001	*	enh110288	intergenic	66.8229	PRM3	12.25	TRUE	16	108.37	7241.62	0.0399442	enh110288-PRM3
chr16	11370000	11375000	5001	*	chr16	11365000	11370000	5001	*	enh110289	intergenic	69.7046	PRM3	12.25	TRUE	16	256.44	17875.1	0.0985973	enh110289-PRM3
chr16	11375000	11380000	5001	*	chr16	11365000	11370000	5001	*	enh110290	intergenic	72.9872	PRM3	12.25	TRUE	16	117.404	8568.99	0.0472658	enh110290-PRM3
chr16	11390000	11395000	5001	*	chr16	11365000	11370000	5001	*	enh110291	intergenic	74.7174	PRM3	12.25	TRUE	16	50.2692	3755.99	0.0207177	enh110291-PRM3
chr16	11350000	11355000	5001	*	chr16	11365000	11370000	5001	*	enh110286	promoter	114.198	PRM2	17.875	TRUE	17	74.5403	8512.35	0.0469534	enh110286-PRM2
chr16	11350000	11355000	5001	*	chr16	11365000	11370000	5001	*	enh110287	intergenic	60.5062	PRM2	17.875	TRUE	17	74.5403	4510.15	0.0248776	enh110287-PRM2
chr16	11355000	11360000	5001	*	chr16	11365000	11370000	5001	*	enh110288	intergenic	66.8229	PRM2	17.875	TRUE	17	108.37	7241.62	0.0399442	enh110288-PRM2
chr16	11370000	11375000	5001	*	chr16	11365000	11370000	5001	*	enh110289	intergenic	69.7046	PRM2	17.875	TRUE	17	256.44	17875.1	0.0985973	enh110289-PRM2
chr16	11375000	11380000	5001	*	chr16	11365000	11370000	5001	*	enh110290	intergenic	72.9872	PRM2	17.875	TRUE	17	117.404	8568.99	0.0472658	enh110290-PRM2
chr16	11390000	11395000	5001	*	chr16	11365000	11370000	5001	*	enh110291	intergenic	74.7174	PRM2	17.875	TRUE	17	50.2692	3755.99	0.0207177	enh110291-PRM2
chr16	11350000	11355000	5001	*	chr16	11370000	11375000	5001	*	enh110286	promoter	114.198	PRM1	10	TRUE	18	63.866	7293.38	0.0364015	enh110286-PRM1
chr16	11355000	11360000	5001	*	chr16	11370000	11375000	5001	*	enh110288	intergenic	66.8229	PRM1	10	TRUE	18	84.8242	5668.2	0.0282902	enh110288-PRM1
chr16	11370000	11375000	5001	*	chr16	11370000	11375000	5001	*	enh110289	intergenic	69.7046	PRM1	10	TRUE	18	415.41	28956	0.14452	enh110289-PRM1
chr16	11375000	11380000	5001	*	chr16	11370000	11375000	5001	*	enh110290	intergenic	72.9872	PRM1	10	TRUE	18	206.442	15067.6	0.0752032	enh110290-PRM1
chr16	11390000	11395000	5001	*	chr16	11370000	11375000	5001	*	enh110291	intergenic	74.7174	PRM1	10	TRUE	18	70.7195	5283.98	0.0263726	enh110291-PRM1
chr16	11395000	11400000	5001	*	chr16	11370000	11375000	5001	*	enh110292	intergenic	62.2814	PRM1	10	TRUE	18	73.2703	4563.37	0.022776	enh110292-PRM1
chr16	11400000	11405000	5001	*	chr16	11370000	11375000	5001	*	enh110293	intergenic	78.2369	PRM1	10	TRUE	18	56.0133	4382.31	0.0218723	enh110293-PRM1
chr16	11420000	11425000	5001	*	chr16	11370000	11375000	5001	*	enh110296	intergenic	83.6054	PRM1	10	TRUE	18	50.6412	4233.88	0.0211314	enh110296-PRM1
chr16	1085000	1090000	5001	*	chr16	1135000	1140000	5001	*	enh109722	intergenic	71.8196	C1QTNF8	77.25	TRUE	19	41.4563	2977.37	0.0219971	enh109722-C1QTNF8
chr16	1105000	1110000	5001	*	chr16	1135000	1140000	5001	*	enh109725	intergenic	66.0609	C1QTNF8	77.25	TRUE	19	55.2828	3652.03	0.0269815	enh109725-C1QTNF8
chr16	1105000	1110000	5001	*	chr16	1135000	1140000	5001	*	enh109726	intergenic	62.6909	C1QTNF8	77.25	TRUE	19	55.2828	3465.73	0.0256051	enh109726-C1QTNF8
chr16	1130000	1135000	5001	*	chr16	1135000	1140000	5001	*	enh109727	intergenic	65.9109	C1QTNF8	77.25	TRUE	19	319.331	21047.4	0.1555	enh109727-C1QTNF8
chr16	1150000	1155000	5001	*	chr16	1135000	1140000	5001	*	enh109728	intergenic	63.9348	C1QTNF8	77.25	TRUE	19	102.697	6565.89	0.0485093	enh109728-C1QTNF8
chr16	1155000	1160000	5001	*	chr16	1135000	1140000	5001	*	enh109729	intergenic	65.9035	C1QTNF8	77.25	TRUE	19	84.813	5589.47	0.0412954	enh109729-C1QTNF8
chr16	1175000	1180000	5001	*	chr16	1135000	1140000	5001	*	enh109730	intergenic	62.7279	C1QTNF8	77.25	TRUE	19	51.0895	3204.74	0.0236769	enh109730-C1QTNF8
chr16	11405000	11410000	5001	*	chr16	11435000	11440000	5001	*	enh110294	intergenic	91.2401	LOC105371083	262	TRUE	20	52.2188	4764.45	0.0207885	enh110294-LOC105371083
chr16	11415000	11420000	5001	*	chr16	11435000	11440000	5001	*	enh110295	intergenic	75.9742	LOC105371083	262	TRUE	20	72.9495	5542.29	0.0241824	enh110295-LOC105371083
chr16	11420000	11425000	5001	*	chr16	11435000	11440000	5001	*	enh110296	intergenic	83.6054	LOC105371083	262	TRUE	20	98.5796	8241.79	0.035961	enh110296-LOC105371083
chr16	11435000	11440000	5001	*	chr16	11435000	11440000	5001	*	enh110297	promoter	93.4401	LOC105371083	262	TRUE	20	556.234	51974.5	0.226778	enh110297-LOC105371083
chr16	11440000	11445000	5001	*	chr16	11435000	11440000	5001	*	enh110298	genic	99.551	LOC105371083	262	TRUE	20	209.194	20825.5	0.0908667	enh110298-LOC105371083
chr16	11445000	11450000	5001	*	chr16	11435000	11440000	5001	*	enh110299	intergenic	67.7012	LOC105371083	262	TRUE	20	103.07	6977.98	0.0304467	enh110299-LOC105371083
chr16	11405000	11410000	5001	*	chr16	11435000	11440000	5001	*	enh110294	intergenic	91.2401	RMI2	859	TRUE	21	52.2188	4764.45	0.0207885	enh110294-RMI2
chr16	11415000	11420000	5001	*	chr16	11435000	11440000	5001	*	enh110295	intergenic	75.9742	RMI2	859	TRUE	21	72.9495	5542.29	0.0241824	enh110295-RMI2
chr16	11420000	11425000	5001	*	chr16	11435000	11440000	5001	*	enh110296	intergenic	83.6054	RMI2	859	TRUE	21	98.5796	8241.79	0.035961	enh110296-RMI2
chr16	11435000	11440000	5001	*	chr16	11435000	11440000	5001	*	enh110297	promoter	93.4401	RMI2	859	TRUE	21	556.234	51974.5	0.226778	enh110297-RMI2
chr16	11440000	11445000	5001	*	chr16	11435000	11440000	5001	*	enh110298	genic	99.551	RMI2	859	TRUE	21	209.194	20825.5	0.0908667	enh110298-RMI2
chr16	11445000	11450000	5001	*	chr16	11435000	11440000	5001	*	enh110299	intergenic	67.7012	RMI2	859	TRUE	21	103.07	6977.98	0.0304467	enh110299-RMI2
chr16	11525000	11530000	5001	*	chr16	11555000	11560000	5001	*	enh110310	intergenic	64.3416	LOC101927131	61	TRUE	22	47.8327	3077.63	0.0259057	enh110310-LOC101927131
chr16	11540000	11545000	5001	*	chr16	11555000	11560000	5001	*	enh110311	intergenic	59.7587	LOC101927131	61	TRUE	22	91.6884	5479.18	0.0461206	enh110311-LOC101927131
chr16	11550000	11555000	5001	*	chr16	11555000	11560000	5001	*	enh110312	intergenic	78.7135	LOC101927131	61	TRUE	22	257.022	20231.1	0.170294	enh110312-LOC101927131
chr16	11585000	11590000	5001	*	chr16	11555000	11560000	5001	*	enh110313	intergenic	71.9038	LOC101927131	61	TRUE	22	48.864	3513.51	0.0295747	enh110313-LOC101927131
chr16	11590000	11595000	5001	*	chr16	11555000	11560000	5001	*	enh110314	intergenic	98.9348	LOC101927131	61	TRUE	22	41.7018	4125.76	0.0347283	enh110314-LOC101927131
chr16	11615000	11620000	5001	*	chr16	11640000	11645000	5001	*	enh110315	intergenic	57.969	LITAF	1946.25	TRUE	23	46.0863	2671.57	0.0200871	enh110315-LITAF
chr16	11625000	11630000	5001	*	chr16	11640000	11645000	5001	*	enh110316	intergenic	72.8494	LITAF	1946.25	TRUE	23	81.2938	5922.21	0.0445281	enh110316-LITAF
chr16	11630000	11635000	5001	*	chr16	11640000	11645000	5001	*	enh110317	intergenic	60.7087	LITAF	1946.25	TRUE	23	121.399	7369.96	0.0554134	enh110317-LITAF
chr16	11660000	11665000	5001	*	chr16	11640000	11645000	5001	*	enh110318	genic	63.9549	LITAF	1946.25	TRUE	23	81.0323	5182.41	0.0389657	enh110318-LITAF
chr16	11670000	11675000	5001	*	chr16	11640000	11645000	5001	*	enh110319	genic	84.2718	LITAF	1946.25	TRUE	23	50.5098	4256.55	0.0320042	enh110319-LITAF
chr16	11675000	11680000	5001	*	chr16	11640000	11645000	5001	*	enh110320	promoter	118.891	LITAF	1946.25	TRUE	23	46.0633	5476.5	0.0411769	enh110320-LITAF
chr16	11690000	11695000	5001	*	chr16	11640000	11645000	5001	*	enh110321	intergenic	100.042	LITAF	1946.25	TRUE	23	43.2175	4323.58	0.0325082	enh110321-LITAF
chr16	11705000	11710000	5001	*	chr16	11640000	11645000	5001	*	enh110323	intergenic	88.0629	LITAF	1946.25	TRUE	23	30.3249	2670.5	0.020079	enh110323-LITAF
chr16	11730000	11735000	5001	*	chr16	11640000	11645000	5001	*	enh110328	intergenic	92.4682	LITAF	1946.25	TRUE	23	41.3437	3822.97	0.0287443	enh110328-LITAF
chr16	11760000	11765000	5001	*	chr16	11760000	11765000	5001	*	enh110329	promoter	87.4958	SNN	663.375	TRUE	24	557.543	48782.7	0.198679	enh110329-SNN
chr16	11760000	11765000	5001	*	chr16	11760000	11765000	5001	*	enh110330	genic	84.2631	SNN	663.375	TRUE	24	557.543	46980.3	0.191338	enh110330-SNN
chr16	11765000	11770000	5001	*	chr16	11760000	11765000	5001	*	enh110331	genic	70.8955	SNN	663.375	TRUE	24	266.506	18894.1	0.0769506	enh110331-SNN
chr16	11770000	11775000	5001	*	chr16	11760000	11765000	5001	*	enh110332	genic	63.0988	SNN	663.375	TRUE	24	105.071	6629.87	0.0270017	enh110332-SNN
chr16	11775000	11780000	5001	*	chr16	11760000	11765000	5001	*	enh110333	genic	78.7837	SNN	663.375	TRUE	24	87.7934	6916.68	0.0281699	enh110333-SNN
chr16	11780000	11785000	5001	*	chr16	11760000	11765000	5001	*	enh110334	genic	74.5262	SNN	663.375	TRUE	24	65.939	4914.19	0.0200142	enh110334-SNN
chr16	11760000	11765000	5001	*	chr16	11770000	11775000	5001	*	enh110329	promoter	87.4958	TXNDC11	2404.88	TRUE	25	105.071	9193.29	0.0438407	enh110329-TXNDC11
chr16	11760000	11765000	5001	*	chr16	11770000	11775000	5001	*	enh110330	genic	84.2631	TXNDC11	2404.88	TRUE	25	105.071	8853.63	0.0422209	enh110330-TXNDC11
chr16	11765000	11770000	5001	*	chr16	11770000	11775000	5001	*	enh110331	genic	70.8955	TXNDC11	2404.88	TRUE	25	265.961	18855.4	0.0899171	enh110331-TXNDC11
chr16	11770000	11775000	5001	*	chr16	11770000	11775000	5001	*	enh110332	genic	63.0988	TXNDC11	2404.88	TRUE	25	605.861	38229.1	0.182306	enh110332-TXNDC11
chr16	11775000	11780000	5001	*	chr16	11770000	11775000	5001	*	enh110333	genic	78.7837	TXNDC11	2404.88	TRUE	25	264.063	20803.8	0.0992085	enh110333-TXNDC11
chr16	11780000	11785000	5001	*	chr16	11770000	11775000	5001	*	enh110334	genic	74.5262	TXNDC11	2404.88	TRUE	25	105.321	7849.16	0.0374308	enh110334-TXNDC11
chr16	11790000	11795000	5001	*	chr16	11770000	11775000	5001	*	enh110335	genic	64.5249	TXNDC11	2404.88	TRUE	25	87.0721	5618.32	0.0267924	enh110335-TXNDC11
chr16	11835000	11840000	5001	*	chr16	11840000	11845000	5001	*	enh110338	promoter	120.014	ZC3H7A	2727.88	TRUE	26	236.516	28385.3	0.150133	enh110338-ZC3H7A
chr16	11840000	11845000	5001	*	chr16	11840000	11845000	5001	*	enh110339	intergenic	69.9487	ZC3H7A	2727.88	TRUE	26	544.653	38097.8	0.201503	enh110339-ZC3H7A
chr16	11850000	11855000	5001	*	chr16	11840000	11845000	5001	*	enh110340	genic	64.4469	ZC3H7A	2727.88	TRUE	26	150.872	9723.21	0.051427	enh110340-ZC3H7A
chr16	11860000	11865000	5001	*	chr16	11840000	11845000	5001	*	enh110341	genic	76.5059	ZC3H7A	2727.88	TRUE	26	98.8459	7562.29	0.0399977	enh110341-ZC3H7A
chr16	11875000	11880000	5001	*	chr16	11840000	11845000	5001	*	enh110343	genic	86.8251	ZC3H7A	2727.88	TRUE	26	51.6833	4487.41	0.0237344	enh110343-ZC3H7A
chr16	11890000	11895000	5001	*	chr16	11840000	11845000	5001	*	enh110344	promoter	115.38	ZC3H7A	2727.88	TRUE	26	45.6856	5271.22	0.02788	enh110344-ZC3H7A
chr16	11890000	11895000	5001	*	chr16	11840000	11845000	5001	*	enh110345	intergenic	87.1315	ZC3H7A	2727.88	TRUE	26	45.6856	3980.66	0.0210541	enh110345-ZC3H7A
chr16	11890000	11895000	5001	*	chr16	11910000	11915000	5001	*	enh110344	promoter	115.38	BCAR4	291.25	TRUE	27	87.4514	10090.2	0.0481018	enh110344-BCAR4
chr16	11890000	11895000	5001	*	chr16	11910000	11915000	5001	*	enh110345	intergenic	87.1315	BCAR4	291.25	TRUE	27	87.4514	7619.77	0.036325	enh110345-BCAR4
chr16	11900000	11905000	5001	*	chr16	11910000	11915000	5001	*	enh110346	intergenic	69.6226	BCAR4	291.25	TRUE	27	114.37	7962.71	0.0379598	enh110346-BCAR4
chr16	11905000	11910000	5001	*	chr16	11910000	11915000	5001	*	enh110347	intergenic	74.0949	BCAR4	291.25	TRUE	27	223.62	16569.1	0.0789884	enh110347-BCAR4
chr16	11910000	11915000	5001	*	chr16	11910000	11915000	5001	*	enh110348	genic	83.0699	BCAR4	291.25	TRUE	27	557.69	46327.3	0.220851	enh110348-BCAR4
chr16	11915000	11920000	5001	*	chr16	11910000	11915000	5001	*	enh110349	genic	76.5761	BCAR4	291.25	TRUE	27	221.97	16997.6	0.0810308	enh110349-BCAR4
chr16	11925000	11930000	5001	*	chr16	11910000	11915000	5001	*	enh110350	genic	71.7617	BCAR4	291.25	TRUE	27	86.6091	6215.22	0.0296292	enh110350-BCAR4
chr16	11890000	11895000	5001	*	chr16	11925000	11930000	5001	*	enh110344	promoter	115.38	RSL1D1	1264.88	TRUE	28	36.6291	4226.28	0.0258457	enh110344-RSL1D1
chr16	11900000	11905000	5001	*	chr16	11925000	11930000	5001	*	enh110346	intergenic	69.6226	RSL1D1	1264.88	TRUE	28	53.2564	3707.85	0.0226752	enh110346-RSL1D1
chr16	11905000	11910000	5001	*	chr16	11925000	11930000	5001	*	enh110347	intergenic	74.0949	RSL1D1	1264.88	TRUE	28	74.1593	5494.83	0.0336035	enh110347-RSL1D1
chr16	11910000	11915000	5001	*	chr16	11925000	11930000	5001	*	enh110348	genic	83.0699	RSL1D1	1264.88	TRUE	28	86.6091	7194.61	0.0439985	enh110348-RSL1D1
chr16	11915000	11920000	5001	*	chr16	11925000	11930000	5001	*	enh110349	genic	76.5761	RSL1D1	1264.88	TRUE	28	137.583	10535.6	0.0644301	enh110349-RSL1D1
chr16	11925000	11930000	5001	*	chr16	11925000	11930000	5001	*	enh110350	genic	71.7617	RSL1D1	1264.88	TRUE	28	523.712	37582.4	0.229834	enh110350-RSL1D1
chr16	11945000	11950000	5001	*	chr16	11925000	11930000	5001	*	enh110351	promoter	106.952	RSL1D1	1264.88	TRUE	28	72.1467	7716.22	0.0471883	enh110351-RSL1D1
chr16	11860000	11865000	5001	*	chr16	11960000	11965000	5001	*	enh110341	genic	76.5059	GSPT1	2257.38	TRUE	29	27.378	2094.58	0.0202172	enh110341-GSPT1
chr16	11925000	11930000	5001	*	chr16	11960000	11965000	5001	*	enh110350	genic	71.7617	GSPT1	2257.38	TRUE	29	38.7876	2783.47	0.0268665	enh110350-GSPT1
chr16	11945000	11950000	5001	*	chr16	11960000	11965000	5001	*	enh110351	promoter	106.952	GSPT1	2257.38	TRUE	29	87.002	9305.01	0.0898136	enh110351-GSPT1
chr16	11990000	11995000	5001	*	chr16	11960000	11965000	5001	*	enh110352	genic	59.9388	GSPT1	2257.38	TRUE	29	46.3966	2780.96	0.0268423	enh110352-GSPT1
chr16	11995000	12000000	5001	*	chr16	11960000	11965000	5001	*	enh110353	genic	69.1043	GSPT1	2257.38	TRUE	29	39.4788	2728.15	0.0263326	enh110353-GSPT1
chr16	12005000	12010000	5001	*	chr16	11960000	11965000	5001	*	enh110355	genic	73.5182	GSPT1	2257.38	TRUE	29	39.8677	2931	0.0282905	enh110355-GSPT1
chr16	12005000	12010000	5001	*	chr16	11960000	11965000	5001	*	enh110356	promoter	120.844	GSPT1	2257.38	TRUE	29	39.8677	4817.78	0.0465021	enh110356-GSPT1
chr16	1175000	1180000	5001	*	chr16	1200000	1205000	5001	*	enh109730	intergenic	62.7279	CACNA1H	607.5	TRUE	30	78.9437	4951.97	0.0218206	enh109730-CACNA1H
chr16	1200000	1205000	5001	*	chr16	1200000	1205000	5001	*	enh109731	intergenic	63.0455	CACNA1H	607.5	TRUE	30	901.664	56845.8	0.250488	enh109731-CACNA1H
chr16	1200000	1205000	5001	*	chr16	1200000	1205000	5001	*	enh109732	promoter	64.8058	CACNA1H	607.5	TRUE	30	901.664	58433	0.257482	enh109732-CACNA1H
chr16	1205000	1210000	5001	*	chr16	1200000	1205000	5001	*	enh109733	genic	62.0943	CACNA1H	607.5	TRUE	30	126.621	7862.44	0.0346453	enh109733-CACNA1H
chr16	1210000	1215000	5001	*	chr16	1200000	1205000	5001	*	enh109734	genic	66.5655	CACNA1H	607.5	TRUE	30	106.13	7064.6	0.0311297	enh109734-CACNA1H
chr16	12005000	12010000	5001	*	chr16	12055000	12060000	5001	*	enh110356	promoter	120.844	TNFRSF17	51.25	TRUE	31	26.5965	3214.03	0.0245289	enh110356-TNFRSF17
chr16	12040000	12045000	5001	*	chr16	12055000	12060000	5001	*	enh110357	intergenic	62.7454	TNFRSF17	51.25	TRUE	31	75.641	4746.13	0.0362215	enh110357-TNFRSF17
chr16	12055000	12060000	5001	*	chr16	12055000	12060000	5001	*	enh110358	intergenic	70.2721	TNFRSF17	51.25	TRUE	31	462.824	32523.6	0.248214	enh110358-TNFRSF17
chr16	12070000	12075000	5001	*	chr16	12055000	12060000	5001	*	enh110359	promoter	96.2489	TNFRSF17	51.25	TRUE	31	69.6982	6708.37	0.051197	enh110359-TNFRSF17
chr16	12085000	12090000	5001	*	chr16	12055000	12060000	5001	*	enh110360	genic	77.3464	TNFRSF17	51.25	TRUE	31	44.5851	3448.5	0.0263183	enh110360-TNFRSF17
chr16	12135000	12140000	5001	*	chr16	12055000	12060000	5001	*	enh110367	genic	80.5095	TNFRSF17	51.25	TRUE	31	39.0532	3144.16	0.0239956	enh110367-TNFRSF17
chr16	12155000	12160000	5001	*	chr16	12055000	12060000	5001	*	enh110368	genic	88.3611	TNFRSF17	51.25	TRUE	31	43.3375	3829.35	0.0292248	enh110368-TNFRSF17
chr16	12160000	12165000	5001	*	chr16	12055000	12060000	5001	*	enh110369	genic	68.3891	TNFRSF17	51.25	TRUE	31	44.3078	3030.17	0.0231256	enh110369-TNFRSF17
chr16	12055000	12060000	5001	*	chr16	12070000	12075000	5001	*	enh110358	intergenic	70.2721	SNX29	6607.88	TRUE	32	69.6982	4897.83	0.0349813	enh110358-SNX29
chr16	12070000	12075000	5001	*	chr16	12070000	12075000	5001	*	enh110359	promoter	96.2489	SNX29	6607.88	TRUE	32	394.542	37974.3	0.27122	enh110359-SNX29
chr16	12085000	12090000	5001	*	chr16	12070000	12075000	5001	*	enh110360	genic	77.3464	SNX29	6607.88	TRUE	32	101.209	7828.16	0.0559103	enh110360-SNX29
chr16	12100000	12105000	5001	*	chr16	12070000	12075000	5001	*	enh110361	genic	69.7358	SNX29	6607.88	TRUE	32	54.6508	3811.12	0.0272198	enh110361-SNX29
chr16	12115000	12120000	5001	*	chr16	12070000	12075000	5001	*	enh110362	genic	76.0906	SNX29	6607.88	TRUE	32	51.9355	3951.8	0.0282245	enh110362-SNX29
chr16	12125000	12130000	5001	*	chr16	12070000	12075000	5001	*	enh110365	genic	83.4354	SNX29	6607.88	TRUE	32	41.3437	3449.53	0.0246372	enh110365-SNX29
chr16	12135000	12140000	5001	*	chr16	12070000	12075000	5001	*	enh110367	genic	80.5095	SNX29	6607.88	TRUE	32	41.1971	3316.76	0.023689	enh110367-SNX29
chr16	12155000	12160000	5001	*	chr16	12070000	12075000	5001	*	enh110368	genic	88.3611	SNX29	6607.88	TRUE	32	49.9545	4414.04	0.0315259	enh110368-SNX29
chr16	1175000	1180000	5001	*	chr16	1270000	1275000	5001	*	enh109730	intergenic	62.7279	TPSG1	34	TRUE	33	39.6505	2487.19	0.0211343	enh109730-TPSG1
chr16	1210000	1215000	5001	*	chr16	1270000	1275000	5001	*	enh109734	genic	66.5655	TPSG1	34	TRUE	33	41.2917	2748.6	0.0233556	enh109734-TPSG1
chr16	1230000	1235000	5001	*	chr16	1270000	1275000	5001	*	enh109735	genic	68.009	TPSG1	34	TRUE	33	53.3903	3631.02	0.0308538	enh109735-TPSG1
chr16	1235000	1240000	5001	*	chr16	1270000	1275000	5001	*	enh109736	genic	64.7862	TPSG1	34	TRUE	33	47.0036	3045.18	0.0258758	enh109736-TPSG1
chr16	1240000	1245000	5001	*	chr16	1270000	1275000	5001	*	enh109737	genic	60.503	TPSG1	34	TRUE	33	53.4503	3233.91	0.0274794	enh109737-TPSG1
chr16	1245000	1250000	5001	*	chr16	1270000	1275000	5001	*	enh109738	genic	62.8596	TPSG1	34	TRUE	33	57.2292	3597.41	0.0305682	enh109738-TPSG1
chr16	1295000	1300000	5001	*	chr16	1270000	1275000	5001	*	enh109740	intergenic	77.0566	TPSG1	34	TRUE	33	84.1051	6480.86	0.0550696	enh109740-TPSG1
chr16	1295000	1300000	5001	*	chr16	1270000	1275000	5001	*	enh109741	intergenic	67.0936	TPSG1	34	TRUE	33	84.1051	5642.91	0.0479494	enh109741-TPSG1
chr16	12730000	12735000	5001	*	chr16	12750000	12755000	5001	*	enh110396	intergenic	59.7418	CPPED1	2321.75	TRUE	34	48.4673	2895.52	0.0353489	enh110396-CPPED1
chr16	12735000	12740000	5001	*	chr16	12750000	12755000	5001	*	enh110397	intergenic	61.8723	CPPED1	2321.75	TRUE	34	55.6344	3442.23	0.0420231	enh110397-CPPED1
chr16	12740000	12745000	5001	*	chr16	12750000	12755000	5001	*	enh110398	intergenic	72.6683	CPPED1	2321.75	TRUE	34	123.083	8944.26	0.109192	enh110398-CPPED1
chr16	12755000	12760000	5001	*	chr16	12750000	12755000	5001	*	enh110399	genic	59.6849	CPPED1	2321.75	TRUE	34	183.416	10947.2	0.133644	enh110399-CPPED1
chr16	12765000	12770000	5001	*	chr16	12750000	12755000	5001	*	enh110400	genic	63.7713	CPPED1	2321.75	TRUE	34	54.4259	3470.81	0.042372	enh110400-CPPED1
chr16	12765000	12770000	5001	*	chr16	12750000	12755000	5001	*	enh110401	genic	55.5403	CPPED1	2321.75	TRUE	34	54.4259	3022.83	0.0369031	enh110401-CPPED1
chr16	12770000	12775000	5001	*	chr16	12750000	12755000	5001	*	enh110402	genic	63.8681	CPPED1	2321.75	TRUE	34	39.7723	2540.18	0.0310108	enh110402-CPPED1
chr16	12775000	12780000	5001	*	chr16	12750000	12755000	5001	*	enh110403	genic	73.7129	CPPED1	2321.75	TRUE	34	43.5964	3213.62	0.0392321	enh110403-CPPED1
chr16	12775000	12780000	5001	*	chr16	12750000	12755000	5001	*	enh110404	genic	81.6399	CPPED1	2321.75	TRUE	34	43.5964	3559.2	0.0434511	enh110404-CPPED1
chr16	12895000	12900000	5001	*	chr16	12750000	12755000	5001	*	enh110407	genic	96.7355	CPPED1	2321.75	TRUE	34	17.7783	1719.79	0.0209954	enh110407-CPPED1
chr16	12895000	12900000	5001	*	chr16	12750000	12755000	5001	*	enh110408	promoter	101.043	CPPED1	2321.75	TRUE	34	17.7783	1796.37	0.0219303	enh110408-CPPED1
chr16	1230000	1235000	5001	*	chr16	1275000	1280000	5001	*	enh109735	genic	68.009	TPSB2	23.125	TRUE	35	47.7206	3245.43	0.0256468	enh109735-TPSB2
chr16	1235000	1240000	5001	*	chr16	1275000	1280000	5001	*	enh109736	genic	64.7862	TPSB2	23.125	TRUE	35	40.8358	2645.6	0.0209066	enh109736-TPSB2
chr16	1245000	1250000	5001	*	chr16	1275000	1280000	5001	*	enh109738	genic	62.8596	TPSB2	23.125	TRUE	35	52.1749	3279.7	0.0259176	enh109738-TPSB2
chr16	1285000	1290000	5001	*	chr16	1275000	1280000	5001	*	enh109739	intergenic	65.2967	TPSB2	23.125	TRUE	35	98.9505	6461.14	0.0510587	enh109739-TPSB2
chr16	1295000	1300000	5001	*	chr16	1275000	1280000	5001	*	enh109740	intergenic	77.0566	TPSB2	23.125	TRUE	35	126.465	9745	0.0770091	enh109740-TPSB2
chr16	1295000	1300000	5001	*	chr16	1275000	1280000	5001	*	enh109741	intergenic	67.0936	TPSB2	23.125	TRUE	35	126.465	8485.01	0.0670522	enh109741-TPSB2
chr16	100000	105000	5001	*	chr16	125000	130000	5001	*	enh109635	promoter	117.524	MPG	1524.38	TRUE	36	72.5859	8530.58	0.031604	enh109635-MPG
chr16	105000	110000	5001	*	chr16	125000	130000	5001	*	enh109636	genic	73.5217	MPG	1524.38	TRUE	36	92.2902	6785.33	0.0251382	enh109636-MPG
chr16	115000	120000	5001	*	chr16	125000	130000	5001	*	enh109637	genic	71.4809	MPG	1524.38	TRUE	36	158.431	11324.8	0.0419559	enh109637-MPG
chr16	120000	125000	5001	*	chr16	125000	130000	5001	*	enh109638	promoter	87.3746	MPG	1524.38	TRUE	36	309.658	27056.2	0.100237	enh109638-MPG
chr16	125000	130000	5001	*	chr16	125000	130000	5001	*	enh109639	promoter	120.053	MPG	1524.38	TRUE	36	647.796	77769.6	0.28812	enh109639-MPG
chr16	130000	135000	5001	*	chr16	125000	130000	5001	*	enh109640	genic	93.3894	MPG	1524.38	TRUE	36	410.051	38294.4	0.141872	enh109640-MPG
chr16	145000	150000	5001	*	chr16	125000	130000	5001	*	enh109641	genic	76.5144	MPG	1524.38	TRUE	36	141.138	10799.1	0.0400083	enh109641-MPG
chr16	1285000	1290000	5001	*	chr16	1290000	1295000	5001	*	enh109739	intergenic	65.2967	TPSAB1	24.75	TRUE	37	323.968	21154.1	0.134656	enh109739-TPSAB1
chr16	1295000	1300000	5001	*	chr16	1290000	1295000	5001	*	enh109740	intergenic	77.0566	TPSAB1	24.75	TRUE	37	251.822	19404.6	0.12352	enh109740-TPSAB1
chr16	1295000	1300000	5001	*	chr16	1290000	1295000	5001	*	enh109741	intergenic	67.0936	TPSAB1	24.75	TRUE	37	251.822	16895.6	0.107549	enh109741-TPSAB1
chr16	1330000	1335000	5001	*	chr16	1290000	1295000	5001	*	enh109742	intergenic	70.0216	TPSAB1	24.75	TRUE	37	45.7502	3203.5	0.0203919	enh109742-TPSAB1
chr16	1355000	1360000	5001	*	chr16	1290000	1295000	5001	*	enh109747	promoter	117.992	TPSAB1	24.75	TRUE	37	27.4107	3234.26	0.0205877	enh109747-TPSAB1
chr16	12550000	12555000	5001	*	chr16	12995000	13000000	5001	*	enh110386	genic	107.851	SHISA9	1382.25	TRUE	38	11.6326	1254.59	0.0350328	enh110386-SHISA9
chr16	12630000	12635000	5001	*	chr16	12995000	13000000	5001	*	enh110390	genic	62.4021	SHISA9	1382.25	TRUE	38	12.0066	749.235	0.0209214	enh110390-SHISA9
chr16	12670000	12675000	5001	*	chr16	12995000	13000000	5001	*	enh110395	intergenic	55.6383	SHISA9	1382.25	TRUE	38	14.9553	832.089	0.023235	enh110395-SHISA9
chr16	12845000	12850000	5001	*	chr16	12995000	13000000	5001	*	enh110405	genic	61.3589	SHISA9	1382.25	TRUE	38	15.8319	971.426	0.0271259	enh110405-SHISA9
chr16	12910000	12915000	5001	*	chr16	12995000	13000000	5001	*	enh110410	intergenic	68.0592	SHISA9	1382.25	TRUE	38	11.8979	809.763	0.0226116	enh110410-SHISA9
chr16	12910000	12915000	5001	*	chr16	12995000	13000000	5001	*	enh110411	intergenic	63.4043	SHISA9	1382.25	TRUE	38	11.8979	754.38	0.0210651	enh110411-SHISA9
chr16	12925000	12930000	5001	*	chr16	12995000	13000000	5001	*	enh110412	intergenic	57.4318	SHISA9	1382.25	TRUE	38	20.3147	1166.71	0.0325788	enh110412-SHISA9
chr16	12930000	12935000	5001	*	chr16	12995000	13000000	5001	*	enh110413	intergenic	67.7016	SHISA9	1382.25	TRUE	38	18.1362	1227.85	0.0342862	enh110413-SHISA9
chr16	1285000	1290000	5001	*	chr16	1305000	1310000	5001	*	enh109739	intergenic	65.2967	TPSD1	41.75	TRUE	39	185.298	12099.3	0.0915719	enh109739-TPSD1
chr16	1295000	1300000	5001	*	chr16	1305000	1310000	5001	*	enh109740	intergenic	77.0566	TPSD1	41.75	TRUE	39	101.127	7792.52	0.0589764	enh109740-TPSD1
chr16	1295000	1300000	5001	*	chr16	1305000	1310000	5001	*	enh109741	intergenic	67.0936	TPSD1	41.75	TRUE	39	101.127	6784.98	0.051351	enh109741-TPSD1
chr16	1330000	1335000	5001	*	chr16	1305000	1310000	5001	*	enh109742	intergenic	70.0216	TPSD1	41.75	TRUE	39	80.8564	5661.7	0.0428496	enh109742-TPSD1
chr16	1340000	1345000	5001	*	chr16	1305000	1310000	5001	*	enh109743	intergenic	66.2564	TPSD1	41.75	TRUE	39	52.9982	3511.47	0.026576	enh109743-TPSD1
chr16	1345000	1350000	5001	*	chr16	1305000	1310000	5001	*	enh109744	intergenic	62.0255	TPSD1	41.75	TRUE	39	57.7936	3584.68	0.0271301	enh109744-TPSD1
chr16	1355000	1360000	5001	*	chr16	1305000	1310000	5001	*	enh109747	promoter	117.992	TPSD1	41.75	TRUE	39	30.1774	3560.71	0.0269486	enh109747-TPSD1
chr16	75000	80000	5001	*	chr16	135000	140000	5001	*	enh109631	genic	75.7713	NPRL3	1526.38	TRUE	40	95.7035	7251.57	0.0366852	enh109631-NPRL3
chr16	75000	80000	5001	*	chr16	135000	140000	5001	*	enh109632	intergenic	63.1889	NPRL3	1526.38	TRUE	40	95.7035	6047.39	0.0305934	enh109632-NPRL3
chr16	100000	105000	5001	*	chr16	135000	140000	5001	*	enh109635	promoter	117.524	NPRL3	1526.38	TRUE	40	57.9095	6805.75	0.0344299	enh109635-NPRL3
chr16	115000	120000	5001	*	chr16	135000	140000	5001	*	enh109637	genic	71.4809	NPRL3	1526.38	TRUE	40	140.815	10065.5	0.0509209	enh109637-NPRL3
chr16	120000	125000	5001	*	chr16	135000	140000	5001	*	enh109638	promoter	87.3746	NPRL3	1526.38	TRUE	40	136.428	11920.3	0.0603042	enh109638-NPRL3
chr16	125000	130000	5001	*	chr16	135000	140000	5001	*	enh109639	promoter	120.053	NPRL3	1526.38	TRUE	40	159.41	19137.6	0.0968157	enh109639-NPRL3
chr16	130000	135000	5001	*	chr16	135000	140000	5001	*	enh109640	genic	93.3894	NPRL3	1526.38	TRUE	40	394.853	36875.1	0.186549	enh109640-NPRL3
chr16	145000	150000	5001	*	chr16	135000	140000	5001	*	enh109641	genic	76.5144	NPRL3	1526.38	TRUE	40	172.654	13210.6	0.0668313	enh109641-NPRL3
chr16	155000	160000	5001	*	chr16	135000	140000	5001	*	enh109642	genic	68.1576	NPRL3	1526.38	TRUE	40	85.7542	5844.8	0.0295684	enh109642-NPRL3
chr16	185000	190000	5001	*	chr16	135000	140000	5001	*	enh109644	promoter	101.329	NPRL3	1526.38	TRUE	40	53.6603	5437.34	0.0275071	enh109644-NPRL3
chr16	1340000	1345000	5001	*	chr16	1355000	1360000	5001	*	enh109743	intergenic	66.2564	UBE2I	2102.62	TRUE	41	111.601	7394.3	0.0279188	enh109743-UBE2I
chr16	1345000	1350000	5001	*	chr16	1355000	1360000	5001	*	enh109744	intergenic	62.0255	UBE2I	2102.62	TRUE	41	164.461	10200.8	0.0385152	enh109744-UBE2I
chr16	1350000	1355000	5001	*	chr16	1355000	1360000	5001	*	enh109745	intergenic	71.5033	UBE2I	2102.62	TRUE	41	317.271	22685.9	0.0856558	enh109745-UBE2I
chr16	1350000	1355000	5001	*	chr16	1355000	1360000	5001	*	enh109746	intergenic	70.6659	UBE2I	2102.62	TRUE	41	317.271	22420.2	0.0846525	enh109746-UBE2I
chr16	1355000	1360000	5001	*	chr16	1355000	1360000	5001	*	enh109747	promoter	117.992	UBE2I	2102.62	TRUE	41	645.124	76119.7	0.287407	enh109747-UBE2I
chr16	1355000	1360000	5001	*	chr16	1380000	1385000	5001	*	enh109747	promoter	117.992	BAIAP3	485.25	TRUE	42	64.5039	7610.97	0.0283327	enh109747-BAIAP3
chr16	1375000	1380000	5001	*	chr16	1380000	1385000	5001	*	enh109748	genic	66.0161	BAIAP3	485.25	TRUE	42	318.878	21051.1	0.078365	enh109748-BAIAP3
chr16	1380000	1385000	5001	*	chr16	1380000	1385000	5001	*	enh109749	intergenic	70.9047	BAIAP3	485.25	TRUE	42	733.313	51995.4	0.193559	enh109749-BAIAP3
chr16	1380000	1385000	5001	*	chr16	1380000	1385000	5001	*	enh109750	promoter	70.0126	BAIAP3	485.25	TRUE	42	733.313	51341.1	0.191123	enh109750-BAIAP3
chr16	1390000	1395000	5001	*	chr16	1380000	1385000	5001	*	enh109751	genic	90.6539	BAIAP3	485.25	TRUE	42	147.081	13333.4	0.0496352	enh109751-BAIAP3
chr16	1400000	1405000	5001	*	chr16	1380000	1385000	5001	*	enh109752	promoter	91.9823	BAIAP3	485.25	TRUE	42	84.5577	7777.82	0.0289538	enh109752-BAIAP3
chr16	1355000	1360000	5001	*	chr16	1395000	1400000	5001	*	enh109747	promoter	117.992	TSR3	592.375	TRUE	43	35.6754	4209.42	0.0216076	enh109747-TSR3
chr16	1375000	1380000	5001	*	chr16	1395000	1400000	5001	*	enh109748	genic	66.0161	TSR3	592.375	TRUE	43	77.8538	5139.61	0.0263824	enh109748-TSR3
chr16	1380000	1385000	5001	*	chr16	1395000	1400000	5001	*	enh109749	intergenic	70.9047	TSR3	592.375	TRUE	43	127.738	9057.26	0.0464923	enh109749-TSR3
chr16	1380000	1385000	5001	*	chr16	1395000	1400000	5001	*	enh109750	promoter	70.0126	TSR3	592.375	TRUE	43	127.738	8943.3	0.0459073	enh109750-TSR3
chr16	1390000	1395000	5001	*	chr16	1395000	1400000	5001	*	enh109751	genic	90.6539	TSR3	592.375	TRUE	43	391.12	35456.5	0.182004	enh109751-TSR3
chr16	1400000	1405000	5001	*	chr16	1395000	1400000	5001	*	enh109752	promoter	91.9823	TSR3	592.375	TRUE	43	329.02	30264	0.15535	enh109752-TSR3
chr16	1405000	1410000	5001	*	chr16	1395000	1400000	5001	*	enh109753	genic	64.2156	TSR3	592.375	TRUE	43	152.809	9812.73	0.0503703	enh109753-TSR3
chr16	1410000	1415000	5001	*	chr16	1395000	1400000	5001	*	enh109754	genic	66.8909	TSR3	592.375	TRUE	43	94.7084	6335.12	0.0325191	enh109754-TSR3
chr16	1420000	1425000	5001	*	chr16	1395000	1400000	5001	*	enh109755	genic	62.9334	TSR3	592.375	TRUE	43	65.0868	4096.13	0.0210261	enh109755-TSR3
chr16	1425000	1430000	5001	*	chr16	1395000	1400000	5001	*	enh109756	genic	95.7933	TSR3	592.375	TRUE	43	57.6453	5522.04	0.0283454	enh109756-TSR3
chr16	13995000	14000000	5001	*	chr16	14010000	14015000	5001	*	enh110417	intergenic	63.6554	ERCC4	1240.75	TRUE	44	47.6176	3031.12	0.0259313	enh110417-ERCC4
chr16	14000000	14005000	5001	*	chr16	14010000	14015000	5001	*	enh110418	intergenic	66.6034	ERCC4	1240.75	TRUE	44	67.3092	4483.02	0.0383524	enh110418-ERCC4
chr16	14010000	14015000	5001	*	chr16	14010000	14015000	5001	*	enh110419	promoter	114.283	ERCC4	1240.75	TRUE	44	382.424	43704.5	0.373893	enh110419-ERCC4
chr16	14020000	14025000	5001	*	chr16	14010000	14015000	5001	*	enh110420	genic	60.1638	ERCC4	1240.75	TRUE	44	48.4585	2915.45	0.0249417	enh110420-ERCC4
chr16	14030000	14035000	5001	*	chr16	14010000	14015000	5001	*	enh110421	genic	73.7522	ERCC4	1240.75	TRUE	44	45.9691	3390.32	0.0290043	enh110421-ERCC4
chr16	14375000	14380000	5001	*	chr16	14010000	14015000	5001	*	enh110439	intergenic	98.5871	ERCC4	1240.75	TRUE	44	24.2841	2394.1	0.0204816	enh110439-ERCC4
chr16	1380000	1385000	5001	*	chr16	1400000	1405000	5001	*	enh109749	intergenic	70.9047	GNPTG	615.875	TRUE	45	84.5577	5995.54	0.025985	enh109749-GNPTG
chr16	1380000	1385000	5001	*	chr16	1400000	1405000	5001	*	enh109750	promoter	70.0126	GNPTG	615.875	TRUE	45	84.5577	5920.11	0.025658	enh109750-GNPTG
chr16	1390000	1395000	5001	*	chr16	1400000	1405000	5001	*	enh109751	genic	90.6539	GNPTG	615.875	TRUE	45	135.164	12253.1	0.0531056	enh109751-GNPTG
chr16	1400000	1405000	5001	*	chr16	1400000	1405000	5001	*	enh109752	promoter	91.9823	GNPTG	615.875	TRUE	45	601.639	55340.2	0.239847	enh109752-GNPTG
chr16	1405000	1410000	5001	*	chr16	1400000	1405000	5001	*	enh109753	genic	64.2156	GNPTG	615.875	TRUE	45	362.311	23266	0.100836	enh109753-GNPTG
chr16	1410000	1415000	5001	*	chr16	1400000	1405000	5001	*	enh109754	genic	66.8909	GNPTG	615.875	TRUE	45	180.216	12054.8	0.0522459	enh109754-GNPTG
chr16	1420000	1425000	5001	*	chr16	1400000	1405000	5001	*	enh109755	genic	62.9334	GNPTG	615.875	TRUE	45	104.285	6563	0.0284443	enh109755-GNPTG
chr16	1425000	1430000	5001	*	chr16	1400000	1405000	5001	*	enh109756	genic	95.7933	GNPTG	615.875	TRUE	45	92.3619	8847.65	0.0383461	enh109756-GNPTG
chr16	14050000	14055000	5001	*	chr16	14100000	14105000	5001	*	enh110423	intergenic	97.7383	LINC02185	171.375	TRUE	46	39.6985	3880.06	0.0293655	enh110423-LINC02185
chr16	14080000	14085000	5001	*	chr16	14100000	14105000	5001	*	enh110424	intergenic	54.987	LINC02185	171.375	TRUE	46	50.1883	2759.7	0.0208863	enh110424-LINC02185
chr16	14085000	14090000	5001	*	chr16	14100000	14105000	5001	*	enh110425	intergenic	64.7735	LINC02185	171.375	TRUE	46	61.875	4007.86	0.0303327	enh110425-LINC02185
chr16	14090000	14095000	5001	*	chr16	14100000	14105000	5001	*	enh110426	intergenic	74.8152	LINC02185	171.375	TRUE	46	81.7844	6118.72	0.0463083	enh110426-LINC02185
chr16	14095000	14100000	5001	*	chr16	14100000	14105000	5001	*	enh110427	intergenic	94.5267	LINC02185	171.375	TRUE	46	205.736	19447.5	0.147185	enh110427-LINC02185
chr16	14100000	14105000	5001	*	chr16	14100000	14105000	5001	*	enh110428	genic	58.5933	LINC02185	171.375	TRUE	46	372.934	21851.4	0.165378	enh110428-LINC02185
chr16	14105000	14110000	5001	*	chr16	14100000	14105000	5001	*	enh110429	promoter	77.154	LINC02185	171.375	TRUE	46	203.713	15717.3	0.118953	enh110429-LINC02185
chr16	14115000	14120000	5001	*	chr16	14100000	14105000	5001	*	enh110430	intergenic	69.5621	LINC02185	171.375	TRUE	46	66.169	4602.86	0.0348358	enh110430-LINC02185
chr16	14165000	14170000	5001	*	chr16	14100000	14105000	5001	*	enh110433	promoter	88.3268	LINC02185	171.375	TRUE	46	30.6446	2706.74	0.0204854	enh110433-LINC02185
chr16	14010000	14015000	5001	*	chr16	14110000	14115000	5001	*	enh110419	promoter	114.283	LINC02186	24.5	TRUE	47	20.786	2375.48	0.0217255	enh110419-LINC02186
chr16	14050000	14055000	5001	*	chr16	14110000	14115000	5001	*	enh110423	intergenic	97.7383	LINC02186	24.5	TRUE	47	29.7701	2909.68	0.0266111	enh110423-LINC02186
chr16	14080000	14085000	5001	*	chr16	14110000	14115000	5001	*	enh110424	intergenic	54.987	LINC02186	24.5	TRUE	47	41.7202	2294.07	0.0209809	enh110424-LINC02186
chr16	14085000	14090000	5001	*	chr16	14110000	14115000	5001	*	enh110425	intergenic	64.7735	LINC02186	24.5	TRUE	47	56.4087	3653.79	0.0334165	enh110425-LINC02186
chr16	14090000	14095000	5001	*	chr16	14110000	14115000	5001	*	enh110426	intergenic	74.8152	LINC02186	24.5	TRUE	47	47.0434	3519.56	0.0321888	enh110426-LINC02186
chr16	14095000	14100000	5001	*	chr16	14110000	14115000	5001	*	enh110427	intergenic	94.5267	LINC02186	24.5	TRUE	47	66.7685	6311.41	0.0577223	enh110427-LINC02186
chr16	14100000	14105000	5001	*	chr16	14110000	14115000	5001	*	enh110428	genic	58.5933	LINC02186	24.5	TRUE	47	117.26	6870.64	0.0628369	enh110428-LINC02186
chr16	14105000	14110000	5001	*	chr16	14110000	14115000	5001	*	enh110429	promoter	77.154	LINC02186	24.5	TRUE	47	186.276	14371.9	0.131441	enh110429-LINC02186
chr16	14115000	14120000	5001	*	chr16	14110000	14115000	5001	*	enh110430	intergenic	69.5621	LINC02186	24.5	TRUE	47	215.957	15022.4	0.13739	enh110430-LINC02186
chr16	14135000	14140000	5001	*	chr16	14110000	14115000	5001	*	enh110431	intergenic	57.053	LINC02186	24.5	TRUE	47	48.2751	2754.24	0.0251895	enh110431-LINC02186
chr16	14140000	14145000	5001	*	chr16	14110000	14115000	5001	*	enh110432	intergenic	56.4809	LINC02186	24.5	TRUE	47	44.118	2491.83	0.0227895	enh110432-LINC02186
chr16	14165000	14170000	5001	*	chr16	14110000	14115000	5001	*	enh110433	promoter	88.3268	LINC02186	24.5	TRUE	47	31.2166	2757.26	0.0252171	enh110433-LINC02186
chr16	1390000	1395000	5001	*	chr16	1410000	1415000	5001	*	enh109751	genic	90.6539	UNKL	1783.75	TRUE	48	67.9503	6159.96	0.0285729	enh109751-UNKL
chr16	1400000	1405000	5001	*	chr16	1410000	1415000	5001	*	enh109752	promoter	91.9823	UNKL	1783.75	TRUE	48	180.216	16576.7	0.0768907	enh109752-UNKL
chr16	1405000	1410000	5001	*	chr16	1410000	1415000	5001	*	enh109753	genic	64.2156	UNKL	1783.75	TRUE	48	354.163	22742.8	0.105492	enh109753-UNKL
chr16	1410000	1415000	5001	*	chr16	1410000	1415000	5001	*	enh109754	genic	66.8909	UNKL	1783.75	TRUE	48	637.475	42641.2	0.197791	enh109754-UNKL
chr16	1420000	1425000	5001	*	chr16	1410000	1415000	5001	*	enh109755	genic	62.9334	UNKL	1783.75	TRUE	48	184.977	11641.2	0.0539977	enh109755-UNKL
chr16	1425000	1430000	5001	*	chr16	1410000	1415000	5001	*	enh109756	genic	95.7933	UNKL	1783.75	TRUE	48	124.21	11898.5	0.0551909	enh109756-UNKL
chr16	1455000	1460000	5001	*	chr16	1410000	1415000	5001	*	enh109757	genic	83.3486	UNKL	1783.75	TRUE	48	55.3587	4614.07	0.0214023	enh109757-UNKL
chr16	1460000	1465000	5001	*	chr16	1410000	1415000	5001	*	enh109758	promoter	94.1154	UNKL	1783.75	TRUE	48	52.2206	4914.76	0.0227971	enh109758-UNKL
chr16	14050000	14055000	5001	*	chr16	14165000	14170000	5001	*	enh110423	intergenic	97.7383	MKL2	1525	TRUE	49	23.8662	2332.64	0.0210574	enh110423-MKL2
chr16	14135000	14140000	5001	*	chr16	14165000	14170000	5001	*	enh110431	intergenic	57.053	MKL2	1525	TRUE	49	39.9107	2277.03	0.0205553	enh110431-MKL2
chr16	14140000	14145000	5001	*	chr16	14165000	14170000	5001	*	enh110432	intergenic	56.4809	MKL2	1525	TRUE	49	47.0286	2656.22	0.0239784	enh110432-MKL2
chr16	14165000	14170000	5001	*	chr16	14165000	14170000	5001	*	enh110433	promoter	88.3268	MKL2	1525	TRUE	49	523.996	46282.9	0.417808	enh110433-MKL2
chr16	14180000	14185000	5001	*	chr16	14165000	14170000	5001	*	enh110434	genic	63.0597	MKL2	1525	TRUE	49	61.913	3904.22	0.0352444	enh110434-MKL2
chr16	14375000	14380000	5001	*	chr16	14395000	14400000	5001	*	enh110439	intergenic	98.5871	MIR193BHG	263.375	TRUE	50	28.8136	2840.65	0.0246333	enh110439-MIR193BHG
chr16	14385000	14390000	5001	*	chr16	14395000	14400000	5001	*	enh110440	intergenic	64.101	MIR193BHG	263.375	TRUE	50	80.6456	5169.47	0.0448281	enh110440-MIR193BHG
chr16	14390000	14395000	5001	*	chr16	14395000	14400000	5001	*	enh110441	intergenic	73.14	MIR193BHG	263.375	TRUE	50	174.588	12769.3	0.110732	enh110441-MIR193BHG
chr16	14395000	14400000	5001	*	chr16	14395000	14400000	5001	*	enh110442	promoter	72.2363	MIR193BHG	263.375	TRUE	50	460.978	33299.4	0.288762	enh110442-MIR193BHG
chr16	14445000	14450000	5001	*	chr16	14395000	14400000	5001	*	enh110444	intergenic	73.2454	MIR193BHG	263.375	TRUE	50	34.6308	2536.55	0.0219962	enh110444-MIR193BHG
chr16	14385000	14390000	5001	*	chr16	14455000	14460000	5001	*	enh110440	intergenic	64.101	LINC02130	61	TRUE	51	20.4175	1308.79	0.0215274	enh110440-LINC02130
chr16	14390000	14395000	5001	*	chr16	14455000	14460000	5001	*	enh110441	intergenic	73.14	LINC02130	61	TRUE	51	18.8506	1378.73	0.022678	enh110441-LINC02130
chr16	14395000	14400000	5001	*	chr16	14455000	14460000	5001	*	enh110442	promoter	72.2363	LINC02130	61	TRUE	51	24.7129	1785.17	0.0293632	enh110442-LINC02130
chr16	14435000	14440000	5001	*	chr16	14455000	14460000	5001	*	enh110443	intergenic	59.7582	LINC02130	61	TRUE	51	48.5069	2898.68	0.0476787	enh110443-LINC02130
chr16	14445000	14450000	5001	*	chr16	14455000	14460000	5001	*	enh110444	intergenic	73.2454	LINC02130	61	TRUE	51	98.6366	7224.68	0.118835	enh110444-LINC02130
chr16	14490000	14495000	5001	*	chr16	14455000	14460000	5001	*	enh110445	intergenic	86.2405	LINC02130	61	TRUE	51	31.3082	2700.03	0.0444113	enh110445-LINC02130
chr16	14495000	14500000	5001	*	chr16	14455000	14460000	5001	*	enh110446	intergenic	61.3377	LINC02130	61	TRUE	51	37.6379	2308.62	0.0379732	enh110446-LINC02130
chr16	14510000	14515000	5001	*	chr16	14455000	14460000	5001	*	enh110447	intergenic	61.2422	LINC02130	61	TRUE	51	25.7366	1576.17	0.0259255	enh110447-LINC02130
chr16	14580000	14585000	5001	*	chr16	14455000	14460000	5001	*	enh110449	genic	92.0141	LINC02130	61	TRUE	51	16.3045	1500.24	0.0246766	enh110449-LINC02130
chr16	14375000	14380000	5001	*	chr16	14525000	14530000	5001	*	enh110439	intergenic	98.5871	PARN	3456.12	TRUE	52	13.5605	1336.89	0.0215099	enh110439-PARN
chr16	14390000	14395000	5001	*	chr16	14525000	14530000	5001	*	enh110441	intergenic	73.14	PARN	3456.12	TRUE	52	20.2676	1482.38	0.0238506	enh110441-PARN
chr16	14445000	14450000	5001	*	chr16	14525000	14530000	5001	*	enh110444	intergenic	73.2454	PARN	3456.12	TRUE	52	25.5834	1873.87	0.0301495	enh110444-PARN
chr16	14490000	14495000	5001	*	chr16	14525000	14530000	5001	*	enh110445	intergenic	86.2405	PARN	3456.12	TRUE	52	35.3372	3047.5	0.0490326	enh110445-PARN
chr16	14495000	14500000	5001	*	chr16	14525000	14530000	5001	*	enh110446	intergenic	61.3377	PARN	3456.12	TRUE	52	42.4261	2602.32	0.0418699	enh110446-PARN
chr16	14510000	14515000	5001	*	chr16	14525000	14530000	5001	*	enh110447	intergenic	61.2422	PARN	3456.12	TRUE	52	77.6244	4753.89	0.0764875	enh110447-PARN
chr16	14540000	14545000	5001	*	chr16	14525000	14530000	5001	*	enh110448	genic	72.7194	PARN	3456.12	TRUE	52	81.1902	5904.1	0.0949938	enh110448-PARN
chr16	14580000	14585000	5001	*	chr16	14525000	14530000	5001	*	enh110449	genic	92.0141	PARN	3456.12	TRUE	52	35.1376	3233.15	0.0520197	enh110449-PARN
chr16	14605000	14610000	5001	*	chr16	14525000	14530000	5001	*	enh110450	genic	66.4235	PARN	3456.12	TRUE	52	20.7718	1379.73	0.0221992	enh110450-PARN
chr16	14620000	14625000	5001	*	chr16	14525000	14530000	5001	*	enh110451	genic	63.8794	PARN	3456.12	TRUE	52	19.9047	1271.5	0.0204578	enh110451-PARN
chr16	14650000	14655000	5001	*	chr16	14525000	14530000	5001	*	enh110452	genic	92.1794	PARN	3456.12	TRUE	52	13.5644	1250.36	0.0201176	enh110452-PARN
chr16	1455000	1460000	5001	*	chr16	1465000	1470000	5001	*	enh109757	genic	83.3486	C16orf91	1242.38	TRUE	53	125.546	10464.1	0.0411262	enh109757-C16orf91
chr16	1460000	1465000	5001	*	chr16	1465000	1470000	5001	*	enh109758	promoter	94.1154	C16orf91	1242.38	TRUE	53	219.28	20637.6	0.0811105	enh109758-C16orf91
chr16	1465000	1470000	5001	*	chr16	1465000	1470000	5001	*	enh109759	genic	86.1745	C16orf91	1242.38	TRUE	53	667.032	57481.1	0.225914	enh109759-C16orf91
chr16	1470000	1475000	5001	*	chr16	1465000	1470000	5001	*	enh109760	promoter	121.768	C16orf91	1242.38	TRUE	53	262.778	31997.8	0.125759	enh109760-C16orf91
chr16	1475000	1480000	5001	*	chr16	1465000	1470000	5001	*	enh109761	intergenic	107.747	C16orf91	1242.38	TRUE	53	94.6981	10203.4	0.0401018	enh109761-C16orf91
chr16	1520000	1525000	5001	*	chr16	1465000	1470000	5001	*	enh109764	genic	136.277	C16orf91	1242.38	TRUE	53	42.9021	5846.59	0.0229784	enh109764-C16orf91
chr16	14720000	14725000	5001	*	chr16	14725000	14730000	5001	*	enh110453	promoter	111.35	BFAR	1617.38	TRUE	54	177.812	19799.4	0.0980956	enh110453-BFAR
chr16	14725000	14730000	5001	*	chr16	14725000	14730000	5001	*	enh110454	promoter	109.969	BFAR	1617.38	TRUE	54	596.784	65627.8	0.32515	enh110454-BFAR
chr16	14725000	14730000	5001	*	chr16	14725000	14730000	5001	*	enh110455	genic	87.979	BFAR	1617.38	TRUE	54	596.784	52504.4	0.260131	enh110455-BFAR
chr16	14735000	14740000	5001	*	chr16	14725000	14730000	5001	*	enh110456	genic	63.0318	BFAR	1617.38	TRUE	54	110.558	6968.65	0.0345259	enh110456-BFAR
chr16	14720000	14725000	5001	*	chr16	14765000	14770000	5001	*	enh110453	promoter	111.35	PLA2G10	177.875	TRUE	55	31.1421	3467.69	0.0380917	enh110453-PLA2G10
chr16	14725000	14730000	5001	*	chr16	14765000	14770000	5001	*	enh110454	promoter	109.969	PLA2G10	177.875	TRUE	55	24.4182	2685.25	0.0294968	enh110454-PLA2G10
chr16	14725000	14730000	5001	*	chr16	14765000	14770000	5001	*	enh110455	genic	87.979	PLA2G10	177.875	TRUE	55	24.4182	2148.29	0.0235984	enh110455-PLA2G10
chr16	14735000	14740000	5001	*	chr16	14765000	14770000	5001	*	enh110456	genic	63.0318	PLA2G10	177.875	TRUE	55	57.741	3639.52	0.0399792	enh110456-PLA2G10
chr16	14750000	14755000	5001	*	chr16	14765000	14770000	5001	*	enh110457	genic	59.7079	PLA2G10	177.875	TRUE	55	84.0464	5018.23	0.055124	enh110457-PLA2G10
chr16	14765000	14770000	5001	*	chr16	14765000	14770000	5001	*	enh110458	genic	58.303	PLA2G10	177.875	TRUE	55	516.629	30121	0.330872	enh110458-PLA2G10
chr16	14010000	14015000	5001	*	chr16	14805000	14810000	5001	*	enh110419	promoter	114.283	NPIPA2	174.875	TRUE	56	20.5651	2350.24	0.0265695	enh110419-NPIPA2
chr16	14605000	14610000	5001	*	chr16	14805000	14810000	5001	*	enh110450	genic	66.4235	NPIPA2	174.875	TRUE	56	38.917	2585.01	0.0292235	enh110450-NPIPA2
chr16	14725000	14730000	5001	*	chr16	14805000	14810000	5001	*	enh110454	promoter	109.969	NPIPA2	174.875	TRUE	56	43.9805	4836.5	0.0546765	enh110454-NPIPA2
chr16	14725000	14730000	5001	*	chr16	14805000	14810000	5001	*	enh110455	genic	87.979	NPIPA2	174.875	TRUE	56	43.9805	3869.36	0.0437431	enh110455-NPIPA2
chr16	14845000	14850000	5001	*	chr16	14805000	14810000	5001	*	enh110465	intergenic	67.5273	NPIPA2	174.875	TRUE	56	636.947	43011.3	0.486242	enh110465-NPIPA2
chr16	15240000	15245000	5001	*	chr16	14805000	14810000	5001	*	enh110495	intergenic	69.765	NPIPA2	174.875	TRUE	56	40.0136	2791.55	0.0315585	enh110495-NPIPA2
chr16	15240000	15245000	5001	*	chr16	14805000	14810000	5001	*	enh110496	intergenic	66.2994	NPIPA2	174.875	TRUE	56	40.0136	2652.88	0.0299908	enh110496-NPIPA2
chr16	14010000	14015000	5001	*	chr16	14805000	14810000	5001	*	enh110419	promoter	114.283	NPIPA3	174.875	TRUE	57	20.5651	2350.24	0.0265695	enh110419-NPIPA3
chr16	14605000	14610000	5001	*	chr16	14805000	14810000	5001	*	enh110450	genic	66.4235	NPIPA3	174.875	TRUE	57	38.917	2585.01	0.0292235	enh110450-NPIPA3
chr16	14725000	14730000	5001	*	chr16	14805000	14810000	5001	*	enh110454	promoter	109.969	NPIPA3	174.875	TRUE	57	43.9805	4836.5	0.0546765	enh110454-NPIPA3
chr16	14725000	14730000	5001	*	chr16	14805000	14810000	5001	*	enh110455	genic	87.979	NPIPA3	174.875	TRUE	57	43.9805	3869.36	0.0437431	enh110455-NPIPA3
chr16	14845000	14850000	5001	*	chr16	14805000	14810000	5001	*	enh110465	intergenic	67.5273	NPIPA3	174.875	TRUE	57	636.947	43011.3	0.486242	enh110465-NPIPA3
chr16	15240000	15245000	5001	*	chr16	14805000	14810000	5001	*	enh110495	intergenic	69.765	NPIPA3	174.875	TRUE	57	40.0136	2791.55	0.0315585	enh110495-NPIPA3
chr16	15240000	15245000	5001	*	chr16	14805000	14810000	5001	*	enh110496	intergenic	66.2994	NPIPA3	174.875	TRUE	57	40.0136	2652.88	0.0299908	enh110496-NPIPA3
chr16	1465000	1470000	5001	*	chr16	1480000	1485000	5001	*	enh109759	genic	86.1745	CCDC154	192.625	TRUE	58	61.0916	5264.54	0.0312782	enh109759-CCDC154
chr16	1470000	1475000	5001	*	chr16	1480000	1485000	5001	*	enh109760	promoter	121.768	CCDC154	192.625	TRUE	58	137.069	16690.6	0.0991638	enh109760-CCDC154
chr16	1475000	1480000	5001	*	chr16	1480000	1485000	5001	*	enh109761	intergenic	107.747	CCDC154	192.625	TRUE	58	290.066	31253.8	0.185688	enh109761-CCDC154
chr16	1505000	1510000	5001	*	chr16	1480000	1485000	5001	*	enh109762	genic	59.8071	CCDC154	192.625	TRUE	58	123.217	7369.24	0.0437829	enh109762-CCDC154
chr16	1515000	1520000	5001	*	chr16	1480000	1485000	5001	*	enh109763	genic	99.2934	CCDC154	192.625	TRUE	58	87.2665	8664.98	0.0514813	enh109763-CCDC154
chr16	1520000	1525000	5001	*	chr16	1480000	1485000	5001	*	enh109764	genic	136.277	CCDC154	192.625	TRUE	58	70.344	9586.29	0.0569551	enh109764-CCDC154
chr16	1525000	1530000	5001	*	chr16	1480000	1485000	5001	*	enh109765	promoter	99.4872	CCDC154	192.625	TRUE	58	48.2561	4800.86	0.0285234	enh109765-CCDC154
chr16	1540000	1545000	5001	*	chr16	1480000	1485000	5001	*	enh109768	promoter	111.562	CCDC154	192.625	TRUE	58	39.5544	4412.77	0.0262176	enh109768-CCDC154
chr16	14910000	14915000	5001	*	chr16	14915000	14920000	5001	*	enh110466	intergenic	65.4103	ABCC6P2	415.125	TRUE	59	150.605	9851.15	0.0535512	enh110466-ABCC6P2
chr16	14915000	14920000	5001	*	chr16	14915000	14920000	5001	*	enh110467	promoter	87.8906	ABCC6P2	415.125	TRUE	59	750.788	65987.3	0.358709	enh110467-ABCC6P2
chr16	14925000	14930000	5001	*	chr16	14915000	14920000	5001	*	enh110468	promoter	101.3	ABCC6P2	415.125	TRUE	59	86.3082	8743.02	0.0475274	enh110468-ABCC6P2
chr16	16315000	16320000	5001	*	chr16	14915000	14920000	5001	*	enh110578	promoter	104.002	ABCC6P2	415.125	TRUE	59	198.755	20670.8	0.112367	enh110578-ABCC6P2
chr16	14910000	14915000	5001	*	chr16	14925000	14930000	5001	*	enh110466	intergenic	65.4103	NOMO1	3660.5	TRUE	60	75.8033	4958.32	0.0302692	enh110466-NOMO1
chr16	14915000	14920000	5001	*	chr16	14925000	14930000	5001	*	enh110467	promoter	87.8906	NOMO1	3660.5	TRUE	60	86.3082	7585.68	0.0463086	enh110467-NOMO1
chr16	14925000	14930000	5001	*	chr16	14925000	14930000	5001	*	enh110468	promoter	101.3	NOMO1	3660.5	TRUE	60	499.003	50549.1	0.308589	enh110468-NOMO1
chr16	16325000	16330000	5001	*	chr16	14925000	14930000	5001	*	enh110579	promoter	98.5203	NOMO1	3660.5	TRUE	60	55.5177	5469.62	0.0333906	enh110579-NOMO1
chr16	18570000	18575000	5001	*	chr16	14925000	14930000	5001	*	enh110659	genic	76.6093	NOMO1	3660.5	TRUE	60	46.9181	3594.36	0.0219426	enh110659-NOMO1
chr16	18570000	18575000	5001	*	chr16	14925000	14930000	5001	*	enh110660	promoter	100.156	NOMO1	3660.5	TRUE	60	46.9181	4699.15	0.0286871	enh110660-NOMO1
chr16	1455000	1460000	5001	*	chr16	1490000	1495000	5001	*	enh109757	genic	83.3486	CLCN7	4401.12	TRUE	61	37.3654	3114.35	0.0221833	enh109757-CLCN7
chr16	1465000	1470000	5001	*	chr16	1490000	1495000	5001	*	enh109759	genic	86.1745	CLCN7	4401.12	TRUE	61	55.6375	4794.53	0.034151	enh109759-CLCN7
chr16	1470000	1475000	5001	*	chr16	1490000	1495000	5001	*	enh109760	promoter	121.768	CLCN7	4401.12	TRUE	61	77.9854	9496.09	0.0676398	enh109760-CLCN7
chr16	1475000	1480000	5001	*	chr16	1490000	1495000	5001	*	enh109761	intergenic	107.747	CLCN7	4401.12	TRUE	61	123.744	13333.1	0.0949705	enh109761-CLCN7
chr16	1505000	1510000	5001	*	chr16	1490000	1495000	5001	*	enh109762	genic	59.8071	CLCN7	4401.12	TRUE	61	155.167	9280.09	0.0661012	enh109762-CLCN7
chr16	1515000	1520000	5001	*	chr16	1490000	1495000	5001	*	enh109763	genic	99.2934	CLCN7	4401.12	TRUE	61	91.236	9059.13	0.0645274	enh109763-CLCN7
chr16	1520000	1525000	5001	*	chr16	1490000	1495000	5001	*	enh109764	genic	136.277	CLCN7	4401.12	TRUE	61	47.4637	6468.22	0.0460726	enh109764-CLCN7
chr16	1525000	1530000	5001	*	chr16	1490000	1495000	5001	*	enh109765	promoter	99.4872	CLCN7	4401.12	TRUE	61	43.9672	4374.17	0.0311568	enh109765-CLCN7
chr16	1530000	1535000	5001	*	chr16	1490000	1495000	5001	*	enh109767	intergenic	72.0429	CLCN7	4401.12	TRUE	61	43.6469	3144.45	0.0223976	enh109767-CLCN7
chr16	1540000	1545000	5001	*	chr16	1490000	1495000	5001	*	enh109768	promoter	111.562	CLCN7	4401.12	TRUE	61	59.0352	6586.08	0.0469121	enh109768-CLCN7
chr16	14990000	14995000	5001	*	chr16	15030000	15035000	5001	*	enh110474	intergenic	67.3299	NPIPA1	236.875	TRUE	62	34.42	2317.49	0.0201799	enh110474-NPIPA1
chr16	15035000	15040000	5001	*	chr16	15030000	15035000	5001	*	enh110479	genic	72.3959	NPIPA1	236.875	TRUE	62	207.859	15048.2	0.131034	enh110479-NPIPA1
chr16	15065000	15070000	5001	*	chr16	15030000	15035000	5001	*	enh110480	promoter	108.154	NPIPA1	236.875	TRUE	62	27.9051	3018.05	0.0262802	enh110480-NPIPA1
chr16	15155000	15160000	5001	*	chr16	15030000	15035000	5001	*	enh110489	genic	72.4706	NPIPA1	236.875	TRUE	62	37.0381	2684.17	0.0233729	enh110489-NPIPA1
chr16	15210000	15215000	5001	*	chr16	15030000	15035000	5001	*	enh110493	genic	67.5215	NPIPA1	236.875	TRUE	62	116.499	7866.2	0.0684962	enh110493-NPIPA1
chr16	15425000	15430000	5001	*	chr16	15030000	15035000	5001	*	enh110501	intergenic	56.8314	NPIPA1	236.875	TRUE	62	41.3304	2348.87	0.0204531	enh110501-NPIPA1
chr16	15465000	15470000	5001	*	chr16	15030000	15035000	5001	*	enh110502	genic	71.5318	NPIPA1	236.875	TRUE	62	99.6394	7127.38	0.0620628	enh110502-NPIPA1
chr16	16315000	16320000	5001	*	chr16	15030000	15035000	5001	*	enh110578	promoter	104.002	NPIPA1	236.875	TRUE	62	23.0162	2393.72	0.0208437	enh110578-NPIPA1
chr16	16415000	16420000	5001	*	chr16	15030000	15035000	5001	*	enh110588	genic	60.5807	NPIPA1	236.875	TRUE	62	72.5485	4395.04	0.0382705	enh110588-NPIPA1
chr16	16435000	16440000	5001	*	chr16	15030000	15035000	5001	*	enh110589	genic	81.6255	NPIPA1	236.875	TRUE	62	67.0042	5469.25	0.0476243	enh110589-NPIPA1
chr16	18460000	18465000	5001	*	chr16	15030000	15035000	5001	*	enh110650	intergenic	81.2183	NPIPA1	236.875	TRUE	62	57.2946	4653.37	0.0405199	enh110650-NPIPA1
chr16	15005000	15010000	5001	*	chr16	15065000	15070000	5001	*	enh110476	intergenic	121.138	PDXDC1	2026.62	TRUE	63	28.9647	3508.71	0.0228479	enh110476-PDXDC1
chr16	15065000	15070000	5001	*	chr16	15065000	15070000	5001	*	enh110480	promoter	108.154	PDXDC1	2026.62	TRUE	63	683.185	73889.4	0.48115	enh110480-PDXDC1
chr16	15065000	15070000	5001	*	chr16	15130000	15135000	5001	*	enh110480	promoter	108.154	NTAN1	968.125	TRUE	64	26.8658	2905.65	0.0202528	enh110480-NTAN1
chr16	15100000	15105000	5001	*	chr16	15130000	15135000	5001	*	enh110481	genic	65.5204	NTAN1	968.125	TRUE	64	57.7096	3781.16	0.0263552	enh110481-NTAN1
chr16	15105000	15110000	5001	*	chr16	15130000	15135000	5001	*	enh110482	genic	74.1061	NTAN1	968.125	TRUE	64	60.6685	4495.91	0.0313371	enh110482-NTAN1
chr16	15110000	15115000	5001	*	chr16	15130000	15135000	5001	*	enh110483	genic	68.2903	NTAN1	968.125	TRUE	64	71.2358	4864.71	0.0339077	enh110483-NTAN1
chr16	15115000	15120000	5001	*	chr16	15130000	15135000	5001	*	enh110484	genic	72.8586	NTAN1	968.125	TRUE	64	81.8839	5965.95	0.0415835	enh110484-NTAN1
chr16	15115000	15120000	5001	*	chr16	15130000	15135000	5001	*	enh110485	genic	70.3467	NTAN1	968.125	TRUE	64	81.8839	5760.26	0.0401498	enh110485-NTAN1
chr16	15125000	15130000	5001	*	chr16	15130000	15135000	5001	*	enh110486	genic	74.0327	NTAN1	968.125	TRUE	64	271.237	20080.4	0.139963	enh110486-NTAN1
chr16	15135000	15140000	5001	*	chr16	15130000	15135000	5001	*	enh110487	genic	69.5373	NTAN1	968.125	TRUE	64	267.855	18626	0.129825	enh110487-NTAN1
chr16	15145000	15150000	5001	*	chr16	15130000	15135000	5001	*	enh110488	promoter	102.27	NTAN1	968.125	TRUE	64	79.7056	8151.48	0.0568169	enh110488-NTAN1
chr16	15155000	15160000	5001	*	chr16	15130000	15135000	5001	*	enh110489	genic	72.4706	NTAN1	968.125	TRUE	64	60.9169	4414.68	0.0307709	enh110489-NTAN1
chr16	15110000	15115000	5001	*	chr16	15150000	15155000	5001	*	enh110483	genic	68.2903	RRN3	1363.5	TRUE	65	42.1162	2876.13	0.022111	enh110483-RRN3
chr16	15115000	15120000	5001	*	chr16	15150000	15155000	5001	*	enh110484	genic	72.8586	RRN3	1363.5	TRUE	65	56.7906	4137.69	0.0318096	enh110484-RRN3
chr16	15115000	15120000	5001	*	chr16	15150000	15155000	5001	*	enh110485	genic	70.3467	RRN3	1363.5	TRUE	65	56.7906	3995.03	0.0307129	enh110485-RRN3
chr16	15125000	15130000	5001	*	chr16	15150000	15155000	5001	*	enh110486	genic	74.0327	RRN3	1363.5	TRUE	65	50.2036	3716.71	0.0285732	enh110486-RRN3
chr16	15135000	15140000	5001	*	chr16	15150000	15155000	5001	*	enh110487	genic	69.5373	RRN3	1363.5	TRUE	65	72.9619	5073.57	0.0390045	enh110487-RRN3
chr16	15145000	15150000	5001	*	chr16	15150000	15155000	5001	*	enh110488	promoter	102.27	RRN3	1363.5	TRUE	65	178.662	18271.7	0.140469	enh110488-RRN3
chr16	15155000	15160000	5001	*	chr16	15150000	15155000	5001	*	enh110489	genic	72.4706	RRN3	1363.5	TRUE	65	209.167	15158.4	0.116535	enh110489-RRN3
chr16	15165000	15170000	5001	*	chr16	15150000	15155000	5001	*	enh110490	genic	70.5729	RRN3	1363.5	TRUE	65	85.4453	6030.12	0.0463582	enh110490-RRN3
chr16	15185000	15190000	5001	*	chr16	15150000	15155000	5001	*	enh110491	promoter	104.335	RRN3	1363.5	TRUE	65	38.1726	3982.73	0.0306183	enh110491-RRN3
chr16	15005000	15010000	5001	*	chr16	15185000	15190000	5001	*	enh110476	intergenic	121.138	LOC100505915	712.125	TRUE	66	35.3142	4277.88	0.0288675	enh110476-LOC100505915
chr16	15145000	15150000	5001	*	chr16	15185000	15190000	5001	*	enh110488	promoter	102.27	LOC100505915	712.125	TRUE	66	37.4332	3828.28	0.0258336	enh110488-LOC100505915
chr16	15155000	15160000	5001	*	chr16	15185000	15190000	5001	*	enh110489	genic	72.4706	LOC100505915	712.125	TRUE	66	41.4264	3002.19	0.0202591	enh110489-LOC100505915
chr16	15165000	15170000	5001	*	chr16	15185000	15190000	5001	*	enh110490	genic	70.5729	LOC100505915	712.125	TRUE	66	59.0521	4167.48	0.0281225	enh110490-LOC100505915
chr16	15185000	15190000	5001	*	chr16	15185000	15190000	5001	*	enh110491	promoter	104.335	LOC100505915	712.125	TRUE	66	550.715	57458.8	0.387737	enh110491-LOC100505915
chr16	15205000	15210000	5001	*	chr16	15185000	15190000	5001	*	enh110492	genic	66.8688	LOC100505915	712.125	TRUE	66	59.2939	3964.91	0.0267556	enh110492-LOC100505915
chr16	15035000	15040000	5001	*	chr16	15195000	15200000	5001	*	enh110479	genic	72.3959	PKD1P6-NPIPP1	424.5	TRUE	67	50.7507	3674.14	0.0372636	enh110479-PKD1P6-NPIPP1
chr16	15145000	15150000	5001	*	chr16	15195000	15200000	5001	*	enh110488	promoter	102.27	PKD1P6-NPIPP1	424.5	TRUE	67	19.3535	1979.28	0.0200741	enh110488-PKD1P6-NPIPP1
chr16	15155000	15160000	5001	*	chr16	15195000	15200000	5001	*	enh110489	genic	72.4706	PKD1P6-NPIPP1	424.5	TRUE	67	28.2599	2048.02	0.0207712	enh110489-PKD1P6-NPIPP1
chr16	15165000	15170000	5001	*	chr16	15195000	15200000	5001	*	enh110490	genic	70.5729	PKD1P6-NPIPP1	424.5	TRUE	67	38.0864	2687.87	0.0272607	enh110490-PKD1P6-NPIPP1
chr16	15185000	15190000	5001	*	chr16	15195000	15200000	5001	*	enh110491	promoter	104.335	PKD1P6-NPIPP1	424.5	TRUE	67	110.758	11555.9	0.117202	enh110491-PKD1P6-NPIPP1
chr16	15205000	15210000	5001	*	chr16	15195000	15200000	5001	*	enh110492	genic	66.8688	PKD1P6-NPIPP1	424.5	TRUE	67	80.8974	5409.51	0.0548639	enh110492-PKD1P6-NPIPP1
chr16	15210000	15215000	5001	*	chr16	15195000	15200000	5001	*	enh110493	genic	67.5215	PKD1P6-NPIPP1	424.5	TRUE	67	71.1108	4801.51	0.0486975	enh110493-PKD1P6-NPIPP1
chr16	15235000	15240000	5001	*	chr16	15195000	15200000	5001	*	enh110494	intergenic	68.9517	PKD1P6-NPIPP1	424.5	TRUE	67	39.7288	2739.37	0.027783	enh110494-PKD1P6-NPIPP1
chr16	15240000	15245000	5001	*	chr16	15195000	15200000	5001	*	enh110495	intergenic	69.765	PKD1P6-NPIPP1	424.5	TRUE	67	31.1951	2176.32	0.0220726	enh110495-PKD1P6-NPIPP1
chr16	15240000	15245000	5001	*	chr16	15195000	15200000	5001	*	enh110496	intergenic	66.2994	PKD1P6-NPIPP1	424.5	TRUE	67	31.1951	2068.21	0.0209761	enh110496-PKD1P6-NPIPP1
chr16	15245000	15250000	5001	*	chr16	15195000	15200000	5001	*	enh110497	intergenic	114.302	PKD1P6-NPIPP1	424.5	TRUE	67	23.7611	2715.94	0.0275455	enh110497-PKD1P6-NPIPP1
chr16	15300000	15305000	5001	*	chr16	15195000	15200000	5001	*	enh110498	intergenic	63.6142	PKD1P6-NPIPP1	424.5	TRUE	67	35.7179	2272.16	0.0230446	enh110498-PKD1P6-NPIPP1
chr16	1470000	1475000	5001	*	chr16	1535000	1540000	5001	*	enh109760	promoter	121.768	PTX4	42.75	TRUE	68	45.1399	5496.57	0.025525	enh109760-PTX4
chr16	1475000	1480000	5001	*	chr16	1535000	1540000	5001	*	enh109761	intergenic	107.747	PTX4	42.75	TRUE	68	43.6255	4700.52	0.0218283	enh109761-PTX4
chr16	1515000	1520000	5001	*	chr16	1535000	1540000	5001	*	enh109763	genic	99.2934	PTX4	42.75	TRUE	68	67.3369	6686.11	0.031049	enh109763-PTX4
chr16	1520000	1525000	5001	*	chr16	1535000	1540000	5001	*	enh109764	genic	136.277	PTX4	42.75	TRUE	68	108.908	14841.7	0.0689219	enh109764-PTX4
chr16	1525000	1530000	5001	*	chr16	1535000	1540000	5001	*	enh109765	promoter	99.4872	PTX4	42.75	TRUE	68	182.061	18112.8	0.0841123	enh109765-PTX4
chr16	1530000	1535000	5001	*	chr16	1535000	1540000	5001	*	enh109766	intergenic	60.5756	PTX4	42.75	TRUE	68	351.316	21281.2	0.0988257	enh109766-PTX4
chr16	1530000	1535000	5001	*	chr16	1535000	1540000	5001	*	enh109767	intergenic	72.0429	PTX4	42.75	TRUE	68	351.316	25309.8	0.117534	enh109767-PTX4
chr16	1540000	1545000	5001	*	chr16	1535000	1540000	5001	*	enh109768	promoter	111.562	PTX4	42.75	TRUE	68	325.254	36285.9	0.168505	enh109768-PTX4
chr16	1590000	1595000	5001	*	chr16	1535000	1540000	5001	*	enh109769	genic	103.692	PTX4	42.75	TRUE	68	47.2398	4898.38	0.0227471	enh109769-PTX4
chr16	1515000	1520000	5001	*	chr16	1540000	1545000	5001	*	enh109763	genic	99.2934	TELO2	1313.62	TRUE	69	70.9385	7043.72	0.0331674	enh109763-TELO2
chr16	1520000	1525000	5001	*	chr16	1540000	1545000	5001	*	enh109764	genic	136.277	TELO2	1313.62	TRUE	69	99.7887	13598.9	0.0640345	enh109764-TELO2
chr16	1525000	1530000	5001	*	chr16	1540000	1545000	5001	*	enh109765	promoter	99.4872	TELO2	1313.62	TRUE	69	131.338	13066.5	0.0615273	enh109765-TELO2
chr16	1530000	1535000	5001	*	chr16	1540000	1545000	5001	*	enh109766	intergenic	60.5756	TELO2	1313.62	TRUE	69	184.655	11185.6	0.0526706	enh109766-TELO2
chr16	1530000	1535000	5001	*	chr16	1540000	1545000	5001	*	enh109767	intergenic	72.0429	TELO2	1313.62	TRUE	69	184.655	13303.1	0.0626415	enh109767-TELO2
chr16	1540000	1545000	5001	*	chr16	1540000	1545000	5001	*	enh109768	promoter	111.562	TELO2	1313.62	TRUE	69	474.941	52985.4	0.249497	enh109768-TELO2
chr16	1590000	1595000	5001	*	chr16	1540000	1545000	5001	*	enh109769	genic	103.692	TELO2	1313.62	TRUE	69	54.9871	5701.7	0.0268481	enh109769-TELO2
chr16	14650000	14655000	5001	*	chr16	15455000	15460000	5001	*	enh110452	genic	92.1794	NPIPA5	188.625	TRUE	70	21.1499	1949.59	0.0224187	enh110452-NPIPA5
chr16	14915000	14920000	5001	*	chr16	15455000	15460000	5001	*	enh110467	promoter	87.8906	NPIPA5	188.625	TRUE	70	82.6701	7265.92	0.0835521	enh110467-NPIPA5
chr16	14970000	14975000	5001	*	chr16	15455000	15460000	5001	*	enh110472	genic	69.8601	NPIPA5	188.625	TRUE	70	35.9005	2508.02	0.0288401	enh110472-NPIPA5
chr16	14970000	14975000	5001	*	chr16	15455000	15460000	5001	*	enh110473	genic	77.7586	NPIPA5	188.625	TRUE	70	35.9005	2791.58	0.0321008	enh110473-NPIPA5
chr16	14990000	14995000	5001	*	chr16	15455000	15460000	5001	*	enh110474	intergenic	67.3299	NPIPA5	188.625	TRUE	70	38.8175	2613.57	0.0300539	enh110474-NPIPA5
chr16	14995000	15000000	5001	*	chr16	15455000	15460000	5001	*	enh110475	intergenic	63.6005	NPIPA5	188.625	TRUE	70	87.462	5562.63	0.0639656	enh110475-NPIPA5
chr16	15065000	15070000	5001	*	chr16	15455000	15460000	5001	*	enh110480	promoter	108.154	NPIPA5	188.625	TRUE	70	23.6026	2552.73	0.0293543	enh110480-NPIPA5
chr16	15185000	15190000	5001	*	chr16	15455000	15460000	5001	*	enh110491	promoter	104.335	NPIPA5	188.625	TRUE	70	19.1845	2001.61	0.0230169	enh110491-NPIPA5
chr16	15205000	15210000	5001	*	chr16	15455000	15460000	5001	*	enh110492	genic	66.8688	NPIPA5	188.625	TRUE	70	89.6787	5996.7	0.0689572	enh110492-NPIPA5
chr16	15465000	15470000	5001	*	chr16	15455000	15460000	5001	*	enh110502	genic	71.5318	NPIPA5	188.625	TRUE	70	48.1582	3444.84	0.0396129	enh110502-NPIPA5
chr16	15470000	15475000	5001	*	chr16	15455000	15460000	5001	*	enh110503	intergenic	78.4652	NPIPA5	188.625	TRUE	70	104.962	8235.85	0.0947055	enh110503-NPIPA5
chr16	15485000	15490000	5001	*	chr16	15455000	15460000	5001	*	enh110504	promoter	88.0513	NPIPA5	188.625	TRUE	70	91.9455	8095.92	0.0930964	enh110504-NPIPA5
chr16	15575000	15580000	5001	*	chr16	15455000	15460000	5001	*	enh110509	genic	72.3788	NPIPA5	188.625	TRUE	70	29.9264	2166.03	0.0249076	enh110509-NPIPA5
chr16	15575000	15580000	5001	*	chr16	15455000	15460000	5001	*	enh110510	genic	65.4087	NPIPA5	188.625	TRUE	70	29.9264	1957.44	0.022509	enh110510-NPIPA5
chr16	18810000	18815000	5001	*	chr16	15455000	15460000	5001	*	enh110675	promoter	124.19	NPIPA5	188.625	TRUE	70	14.4226	1791.14	0.0205967	enh110675-NPIPA5
chr16	15465000	15470000	5001	*	chr16	15485000	15490000	5001	*	enh110502	genic	71.5318	MPV17L	963.375	TRUE	71	76.303	5458.09	0.0368977	enh110502-MPV17L
chr16	15470000	15475000	5001	*	chr16	15485000	15490000	5001	*	enh110503	intergenic	78.4652	MPV17L	963.375	TRUE	71	81.3042	6379.54	0.0431269	enh110503-MPV17L
chr16	15485000	15490000	5001	*	chr16	15485000	15490000	5001	*	enh110504	promoter	88.0513	MPV17L	963.375	TRUE	71	536.105	47204.7	0.319113	enh110504-MPV17L
chr16	15495000	15500000	5001	*	chr16	15485000	15490000	5001	*	enh110505	genic	96.9368	MPV17L	963.375	TRUE	71	118.645	11501	0.0777492	enh110505-MPV17L
chr16	15495000	15500000	5001	*	chr16	15525000	15530000	5001	*	enh110505	genic	96.9368	C16orf45	2271.75	TRUE	72	45.0398	4366.01	0.0295119	enh110505-C16orf45
chr16	15520000	15525000	5001	*	chr16	15525000	15530000	5001	*	enh110506	intergenic	64.3959	C16orf45	2271.75	TRUE	72	227.907	14676.3	0.0992036	enh110506-C16orf45
chr16	15525000	15530000	5001	*	chr16	15525000	15530000	5001	*	enh110507	promoter	72.9376	C16orf45	2271.75	TRUE	72	471.689	34403.8	0.232551	enh110507-C16orf45
chr16	15565000	15570000	5001	*	chr16	15525000	15530000	5001	*	enh110508	genic	72.6076	C16orf45	2271.75	TRUE	72	41.8188	3036.37	0.0205242	enh110508-C16orf45
chr16	1470000	1475000	5001	*	chr16	1560000	1565000	5001	*	enh109760	promoter	121.768	IFT140	2714	TRUE	73	17.7474	2161.05	0.0203098	enh109760-IFT140
chr16	1475000	1480000	5001	*	chr16	1560000	1565000	5001	*	enh109761	intergenic	107.747	IFT140	2714	TRUE	73	32.1599	3465.13	0.0325657	enh109761-IFT140
chr16	1505000	1510000	5001	*	chr16	1560000	1565000	5001	*	enh109762	genic	59.8071	IFT140	2714	TRUE	73	42.5434	2544.4	0.0239125	enh109762-IFT140
chr16	1515000	1520000	5001	*	chr16	1560000	1565000	5001	*	enh109763	genic	99.2934	IFT140	2714	TRUE	73	35.9707	3571.65	0.0335668	enh109763-IFT140
chr16	1520000	1525000	5001	*	chr16	1560000	1565000	5001	*	enh109764	genic	136.277	IFT140	2714	TRUE	73	32.114	4376.4	0.0411299	enh109764-IFT140
chr16	1525000	1530000	5001	*	chr16	1560000	1565000	5001	*	enh109765	promoter	99.4872	IFT140	2714	TRUE	73	37.8759	3768.17	0.0354136	enh109765-IFT140
chr16	1530000	1535000	5001	*	chr16	1560000	1565000	5001	*	enh109767	intergenic	72.0429	IFT140	2714	TRUE	73	34.4164	2479.46	0.0233022	enh109767-IFT140
chr16	1540000	1545000	5001	*	chr16	1560000	1565000	5001	*	enh109768	promoter	111.562	IFT140	2714	TRUE	73	78.772	8787.96	0.0825902	enh109768-IFT140
chr16	1590000	1595000	5001	*	chr16	1560000	1565000	5001	*	enh109769	genic	103.692	IFT140	2714	TRUE	73	55.7189	5777.59	0.0542984	enh109769-IFT140
chr16	1605000	1610000	5001	*	chr16	1560000	1565000	5001	*	enh109770	genic	61.2589	IFT140	2714	TRUE	73	39.51	2420.34	0.0227466	enh109770-IFT140
chr16	1620000	1625000	5001	*	chr16	1560000	1565000	5001	*	enh109771	genic	62.711	IFT140	2714	TRUE	73	37.0709	2324.75	0.0218483	enh109771-IFT140
chr16	1630000	1635000	5001	*	chr16	1560000	1565000	5001	*	enh109772	genic	59.6482	IFT140	2714	TRUE	73	43.8401	2614.98	0.0245759	enh109772-IFT140
chr16	1660000	1665000	5001	*	chr16	1560000	1565000	5001	*	enh109774	genic	100.099	IFT140	2714	TRUE	73	27.7909	2781.83	0.0261439	enh109774-IFT140
chr16	1660000	1665000	5001	*	chr16	1560000	1565000	5001	*	enh109775	promoter	109.71	IFT140	2714	TRUE	73	27.7909	3048.96	0.0286544	enh109775-IFT140
chr16	15610000	15615000	5001	*	chr16	15685000	15690000	5001	*	enh110516	genic	77.8709	KIAA0430	1575.62	TRUE	74	34.998	2725.33	0.0201419	enh110516-KIAA0430
chr16	15655000	15660000	5001	*	chr16	15685000	15690000	5001	*	enh110519	genic	71.7534	KIAA0430	1575.62	TRUE	74	46.9504	3368.85	0.024898	enh110519-KIAA0430
chr16	15665000	15670000	5001	*	chr16	15685000	15690000	5001	*	enh110520	genic	91.7471	KIAA0430	1575.62	TRUE	74	70.8168	6497.24	0.0480188	enh110520-KIAA0430
chr16	15665000	15670000	5001	*	chr16	15685000	15690000	5001	*	enh110521	genic	59.9775	KIAA0430	1575.62	TRUE	74	70.8168	4247.42	0.0313911	enh110521-KIAA0430
chr16	15675000	15680000	5001	*	chr16	15685000	15690000	5001	*	enh110522	genic	66.2831	KIAA0430	1575.62	TRUE	74	102.271	6778.85	0.0501001	enh110522-KIAA0430
chr16	15680000	15685000	5001	*	chr16	15685000	15690000	5001	*	enh110523	intergenic	109.971	KIAA0430	1575.62	TRUE	74	174.881	19231.8	0.142135	enh110523-KIAA0430
chr16	15695000	15700000	5001	*	chr16	15685000	15690000	5001	*	enh110524	genic	60.7496	KIAA0430	1575.62	TRUE	74	126.999	7715.13	0.0570197	enh110524-KIAA0430
chr16	15700000	15705000	5001	*	chr16	15685000	15690000	5001	*	enh110525	genic	71.662	KIAA0430	1575.62	TRUE	74	98.1245	7031.8	0.0519695	enh110525-KIAA0430
chr16	15730000	15735000	5001	*	chr16	15685000	15690000	5001	*	enh110527	genic	76.7792	KIAA0430	1575.62	TRUE	74	38.5504	2959.87	0.0218753	enh110527-KIAA0430
chr16	15735000	15740000	5001	*	chr16	15685000	15690000	5001	*	enh110528	promoter	105.455	KIAA0430	1575.62	TRUE	74	48.2682	5090.13	0.0376193	enh110528-KIAA0430
chr16	15740000	15745000	5001	*	chr16	15685000	15690000	5001	*	enh110529	promoter	104.83	KIAA0430	1575.62	TRUE	74	26.1356	2739.8	0.0202489	enh110529-KIAA0430
chr16	15765000	15770000	5001	*	chr16	15685000	15690000	5001	*	enh110530	genic	103.926	KIAA0430	1575.62	TRUE	74	26.5743	2761.75	0.0204111	enh110530-KIAA0430
chr16	15730000	15735000	5001	*	chr16	15740000	15745000	5001	*	enh110526	genic	63.7353	NDE1	2426.88	TRUE	75	83.963	5351.41	0.028452	enh110526-NDE1
chr16	15730000	15735000	5001	*	chr16	15740000	15745000	5001	*	enh110527	genic	76.7792	NDE1	2426.88	TRUE	75	83.963	6446.61	0.0342749	enh110527-NDE1
chr16	15735000	15740000	5001	*	chr16	15740000	15745000	5001	*	enh110528	promoter	105.455	NDE1	2426.88	TRUE	75	236.595	24950.2	0.132653	enh110528-NDE1
chr16	15740000	15745000	5001	*	chr16	15740000	15745000	5001	*	enh110529	promoter	104.83	NDE1	2426.88	TRUE	75	549.652	57620.2	0.306351	enh110529-NDE1
chr16	15765000	15770000	5001	*	chr16	15740000	15745000	5001	*	enh110530	genic	103.926	NDE1	2426.88	TRUE	75	67.2648	6990.55	0.0371668	enh110530-NDE1
chr16	15735000	15740000	5001	*	chr16	15795000	15800000	5001	*	enh110528	promoter	105.455	MYH11	1604	TRUE	76	36.3954	3838.09	0.0282202	enh110528-MYH11
chr16	15740000	15745000	5001	*	chr16	15795000	15800000	5001	*	enh110529	promoter	104.83	MYH11	1604	TRUE	76	30.6551	3213.59	0.0236285	enh110529-MYH11
chr16	15765000	15770000	5001	*	chr16	15795000	15800000	5001	*	enh110530	genic	103.926	MYH11	1604	TRUE	76	54.2957	5642.72	0.0414891	enh110530-MYH11
chr16	15775000	15780000	5001	*	chr16	15795000	15800000	5001	*	enh110531	genic	74.5516	MYH11	1604	TRUE	76	81.4854	6074.86	0.0446665	enh110531-MYH11
chr16	15795000	15800000	5001	*	chr16	15795000	15800000	5001	*	enh110532	genic	66.6339	MYH11	1604	TRUE	76	490.708	32697.8	0.240416	enh110532-MYH11
chr16	1460000	1465000	5001	*	chr16	1580000	1585000	5001	*	enh109758	promoter	94.1154	TMEM204	733.75	TRUE	77	28.5655	2688.45	0.0232316	enh109758-TMEM204
chr16	1470000	1475000	5001	*	chr16	1580000	1585000	5001	*	enh109760	promoter	121.768	TMEM204	733.75	TRUE	77	25.8096	3142.77	0.0271574	enh109760-TMEM204
chr16	1475000	1480000	5001	*	chr16	1580000	1585000	5001	*	enh109761	intergenic	107.747	TMEM204	733.75	TRUE	77	29.3455	3161.89	0.0273227	enh109761-TMEM204
chr16	1515000	1520000	5001	*	chr16	1580000	1585000	5001	*	enh109763	genic	99.2934	TMEM204	733.75	TRUE	77	27.8994	2770.22	0.0239382	enh109763-TMEM204
chr16	1520000	1525000	5001	*	chr16	1580000	1585000	5001	*	enh109764	genic	136.277	TMEM204	733.75	TRUE	77	22.2393	3030.72	0.0261892	enh109764-TMEM204
chr16	1525000	1530000	5001	*	chr16	1580000	1585000	5001	*	enh109765	promoter	99.4872	TMEM204	733.75	TRUE	77	38.3179	3812.14	0.0329417	enh109765-TMEM204
chr16	1540000	1545000	5001	*	chr16	1580000	1585000	5001	*	enh109768	promoter	111.562	TMEM204	733.75	TRUE	77	42.8749	4783.2	0.0413329	enh109768-TMEM204
chr16	1590000	1595000	5001	*	chr16	1580000	1585000	5001	*	enh109769	genic	103.692	TMEM204	733.75	TRUE	77	180.068	18671.6	0.161346	enh109769-TMEM204
chr16	1605000	1610000	5001	*	chr16	1580000	1585000	5001	*	enh109770	genic	61.2589	TMEM204	733.75	TRUE	77	68.9502	4223.81	0.036499	enh109770-TMEM204
chr16	1620000	1625000	5001	*	chr16	1580000	1585000	5001	*	enh109771	genic	62.711	TMEM204	733.75	TRUE	77	43.4285	2723.45	0.023534	enh109771-TMEM204
chr16	1660000	1665000	5001	*	chr16	1580000	1585000	5001	*	enh109775	promoter	109.71	TMEM204	733.75	TRUE	77	21.555	2364.81	0.0204349	enh109775-TMEM204
chr16	15905000	15910000	5001	*	chr16	15955000	15960000	5001	*	enh110539	genic	83.0846	FOPNL	1293.75	TRUE	78	29.2465	2429.93	0.0202889	enh110539-FOPNL
chr16	15915000	15920000	5001	*	chr16	15955000	15960000	5001	*	enh110540	genic	61.7563	FOPNL	1293.75	TRUE	78	43.2663	2671.96	0.0223098	enh110540-FOPNL
chr16	15920000	15925000	5001	*	chr16	15955000	15960000	5001	*	enh110541	genic	87.0034	FOPNL	1293.75	TRUE	78	46.6612	4059.69	0.0338967	enh110541-FOPNL
chr16	15925000	15930000	5001	*	chr16	15955000	15960000	5001	*	enh110542	genic	69.4593	FOPNL	1293.75	TRUE	78	48.97	3401.42	0.0284004	enh110542-FOPNL
chr16	15950000	15955000	5001	*	chr16	15955000	15960000	5001	*	enh110543	promoter	68.043	FOPNL	1293.75	TRUE	78	229.39	15608.4	0.130323	enh110543-FOPNL
chr16	15965000	15970000	5001	*	chr16	15955000	15960000	5001	*	enh110544	genic	62.8153	FOPNL	1293.75	TRUE	78	114.907	7217.88	0.0602663	enh110544-FOPNL
chr16	15980000	15985000	5001	*	chr16	15955000	15960000	5001	*	enh110545	promoter	110.781	FOPNL	1293.75	TRUE	78	45.4749	5037.75	0.0420631	enh110545-FOPNL
chr16	15980000	15985000	5001	*	chr16	16040000	16045000	5001	*	enh110545	promoter	110.781	ABCC1	4027.25	TRUE	79	39.4109	4365.98	0.0212545	enh110545-ABCC1
chr16	16020000	16025000	5001	*	chr16	16040000	16045000	5001	*	enh110549	intergenic	65.4262	ABCC1	4027.25	TRUE	79	74.5713	4878.92	0.0237516	enh110549-ABCC1
chr16	16030000	16035000	5001	*	chr16	16040000	16045000	5001	*	enh110550	intergenic	68.4158	ABCC1	4027.25	TRUE	79	134.283	9187.05	0.0447244	enh110550-ABCC1
chr16	16035000	16040000	5001	*	chr16	16040000	16045000	5001	*	enh110551	intergenic	75.2525	ABCC1	4027.25	TRUE	79	265.487	19978.6	0.0972597	enh110551-ABCC1
chr16	16040000	16045000	5001	*	chr16	16040000	16045000	5001	*	enh110552	promoter	85.027	ABCC1	4027.25	TRUE	79	596.078	50682.7	0.246734	enh110552-ABCC1
chr16	16045000	16050000	5001	*	chr16	16040000	16045000	5001	*	enh110553	genic	65.1147	ABCC1	4027.25	TRUE	79	228.514	14879.6	0.0724369	enh110553-ABCC1
chr16	16045000	16050000	5001	*	chr16	16040000	16045000	5001	*	enh110554	genic	84.775	ABCC1	4027.25	TRUE	79	228.514	19372.2	0.094308	enh110554-ABCC1
chr16	16220000	16225000	5001	*	chr16	16240000	16245000	5001	*	enh110567	genic	67.3008	ABCC6	3648.5	TRUE	80	51.3671	3457.05	0.0215882	enh110567-ABCC6
chr16	16235000	16240000	5001	*	chr16	16240000	16245000	5001	*	enh110568	genic	81.5265	ABCC6	3648.5	TRUE	80	268.499	21889.8	0.136695	enh110568-ABCC6
chr16	16240000	16245000	5001	*	chr16	16240000	16245000	5001	*	enh110569	genic	61.9211	ABCC6	3648.5	TRUE	80	670.913	41543.7	0.259427	enh110569-ABCC6
chr16	16250000	16255000	5001	*	chr16	16240000	16245000	5001	*	enh110570	genic	66.2589	ABCC6	3648.5	TRUE	80	139.984	9275.17	0.0579205	enh110570-ABCC6
chr16	1540000	1545000	5001	*	chr16	1630000	1635000	5001	*	enh109768	promoter	111.562	LOC105371046	461	TRUE	81	31.3936	3502.33	0.0220528	enh109768-LOC105371046
chr16	1590000	1595000	5001	*	chr16	1630000	1635000	5001	*	enh109769	genic	103.692	LOC105371046	461	TRUE	81	36.9175	3828.04	0.0241037	enh109769-LOC105371046
chr16	1605000	1610000	5001	*	chr16	1630000	1635000	5001	*	enh109770	genic	61.2589	LOC105371046	461	TRUE	81	83.4706	5113.32	0.0321966	enh109770-LOC105371046
chr16	1620000	1625000	5001	*	chr16	1630000	1635000	5001	*	enh109771	genic	62.711	LOC105371046	461	TRUE	81	161.407	10122	0.0637345	enh109771-LOC105371046
chr16	1630000	1635000	5001	*	chr16	1630000	1635000	5001	*	enh109772	genic	59.6482	LOC105371046	461	TRUE	81	628.891	37512.2	0.2362	enh109772-LOC105371046
chr16	1645000	1650000	5001	*	chr16	1630000	1635000	5001	*	enh109773	genic	75.1166	LOC105371046	461	TRUE	81	124.661	9364.12	0.0589623	enh109773-LOC105371046
chr16	1660000	1665000	5001	*	chr16	1630000	1635000	5001	*	enh109774	genic	100.099	LOC105371046	461	TRUE	81	50.5052	5055.5	0.0318326	enh109774-LOC105371046
chr16	1660000	1665000	5001	*	chr16	1630000	1635000	5001	*	enh109775	promoter	109.71	LOC105371046	461	TRUE	81	50.5052	5540.95	0.0348893	enh109775-LOC105371046
chr16	14925000	14930000	5001	*	chr16	16325000	16330000	5001	*	enh110468	promoter	101.3	NOMO3	3718.38	TRUE	82	55.5177	5623.95	0.0303714	enh110468-NOMO3
chr16	16295000	16300000	5001	*	chr16	16325000	16330000	5001	*	enh110573	genic	79.4859	NOMO3	3718.38	TRUE	82	77.3678	6149.64	0.0332103	enh110573-NOMO3
chr16	16295000	16300000	5001	*	chr16	16325000	16330000	5001	*	enh110574	genic	78.5004	NOMO3	3718.38	TRUE	82	77.3678	6073.4	0.0327986	enh110574-NOMO3
chr16	16300000	16305000	5001	*	chr16	16325000	16330000	5001	*	enh110575	genic	104.148	NOMO3	3718.38	TRUE	82	62.8294	6543.57	0.0353376	enh110575-NOMO3
chr16	16305000	16310000	5001	*	chr16	16325000	16330000	5001	*	enh110576	genic	92.199	NOMO3	3718.38	TRUE	82	63.3738	5843	0.0315543	enh110576-NOMO3
chr16	16310000	16315000	5001	*	chr16	16325000	16330000	5001	*	enh110577	genic	75.7635	NOMO3	3718.38	TRUE	82	89.7181	6797.36	0.0367082	enh110577-NOMO3
chr16	16315000	16320000	5001	*	chr16	16325000	16330000	5001	*	enh110578	promoter	104.002	NOMO3	3718.38	TRUE	82	106.144	11039.2	0.0596157	enh110578-NOMO3
chr16	16325000	16330000	5001	*	chr16	16325000	16330000	5001	*	enh110579	promoter	98.5203	NOMO3	3718.38	TRUE	82	586.792	57810.9	0.3122	enh110579-NOMO3
chr16	16340000	16345000	5001	*	chr16	16325000	16330000	5001	*	enh110580	genic	88.5766	NOMO3	3718.38	TRUE	82	45.0271	3988.35	0.0215385	enh110580-NOMO3
chr16	16345000	16350000	5001	*	chr16	16325000	16330000	5001	*	enh110581	genic	100.405	NOMO3	3718.38	TRUE	82	46.9339	4712.4	0.0254487	enh110581-NOMO3
chr16	18570000	18575000	5001	*	chr16	16325000	16330000	5001	*	enh110660	promoter	100.156	NOMO3	3718.38	TRUE	82	38.146	3820.57	0.0206325	enh110660-NOMO3
chr16	1520000	1525000	5001	*	chr16	1660000	1665000	5001	*	enh109764	genic	136.277	CRAMP1	1481.62	TRUE	84	35.6751	4861.7	0.0200579	enh109764-CRAMP1
chr16	1645000	1650000	5001	*	chr16	1660000	1665000	5001	*	enh109773	genic	75.1166	CRAMP1	1481.62	TRUE	84	98.052	7365.33	0.0303871	enh109773-CRAMP1
chr16	1660000	1665000	5001	*	chr16	1660000	1665000	5001	*	enh109774	genic	100.099	CRAMP1	1481.62	TRUE	84	553.478	55402.4	0.228573	enh109774-CRAMP1
chr16	1660000	1665000	5001	*	chr16	1660000	1665000	5001	*	enh109775	promoter	109.71	CRAMP1	1481.62	TRUE	84	553.478	60722.4	0.250522	enh109775-CRAMP1
chr16	17160000	17165000	5001	*	chr16	17195000	17200000	5001	*	enh110599	intergenic	68.5688	XYLT1	9600.62	TRUE	85	22.03	1510.57	0.0328131	enh110599-XYLT1
chr16	17220000	17225000	5001	*	chr16	17195000	17200000	5001	*	enh110600	genic	62.7021	XYLT1	9600.62	TRUE	85	42.4566	2662.12	0.0578274	enh110600-XYLT1
chr16	17245000	17250000	5001	*	chr16	17195000	17200000	5001	*	enh110601	genic	68.6717	XYLT1	9600.62	TRUE	85	24.5923	1688.8	0.0366847	enh110601-XYLT1
chr16	17255000	17260000	5001	*	chr16	17195000	17200000	5001	*	enh110602	genic	67.0585	XYLT1	9600.62	TRUE	85	15.0393	1008.52	0.0219074	enh110602-XYLT1
chr16	17265000	17270000	5001	*	chr16	17195000	17200000	5001	*	enh110603	genic	88.7593	XYLT1	9600.62	TRUE	85	18.5436	1645.92	0.0357533	enh110603-XYLT1
chr16	17265000	17270000	5001	*	chr16	17195000	17200000	5001	*	enh110604	genic	99.0892	XYLT1	9600.62	TRUE	85	18.5436	1837.48	0.0399143	enh110604-XYLT1
chr16	17315000	17320000	5001	*	chr16	17195000	17200000	5001	*	enh110607	genic	79.7185	XYLT1	9600.62	TRUE	85	17.5967	1402.79	0.0304718	enh110607-XYLT1
chr16	17315000	17320000	5001	*	chr16	17195000	17200000	5001	*	enh110608	genic	82.6816	XYLT1	9600.62	TRUE	85	17.5967	1454.93	0.0316044	enh110608-XYLT1
chr16	17540000	17545000	5001	*	chr16	17195000	17200000	5001	*	enh110635	genic	99.1485	XYLT1	9600.62	TRUE	85	10.4316	1034.28	0.0224669	enh110635-XYLT1
chr16	17220000	17225000	5001	*	chr16	17225000	17230000	5001	*	enh110600	genic	62.7021	LOC102723692	32.25	TRUE	86	206.363	12939.4	0.185677	enh110600-LOC102723692
chr16	17245000	17250000	5001	*	chr16	17225000	17230000	5001	*	enh110601	genic	68.6717	LOC102723692	32.25	TRUE	86	54.6387	3752.13	0.0538422	enh110601-LOC102723692
chr16	17255000	17260000	5001	*	chr16	17225000	17230000	5001	*	enh110602	genic	67.0585	LOC102723692	32.25	TRUE	86	38.0406	2550.95	0.0366056	enh110602-LOC102723692
chr16	17265000	17270000	5001	*	chr16	17225000	17230000	5001	*	enh110603	genic	88.7593	LOC102723692	32.25	TRUE	86	26.6214	2362.9	0.0339071	enh110603-LOC102723692
chr16	17265000	17270000	5001	*	chr16	17225000	17230000	5001	*	enh110604	genic	99.0892	LOC102723692	32.25	TRUE	86	26.6214	2637.9	0.0378532	enh110604-LOC102723692
chr16	17295000	17300000	5001	*	chr16	17225000	17230000	5001	*	enh110605	genic	78.6418	LOC102723692	32.25	TRUE	86	20.0292	1575.13	0.0226028	enh110605-LOC102723692
chr16	1695000	1700000	5001	*	chr16	1725000	1730000	5001	*	enh109776	genic	70.7942	HN1L	1192.38	TRUE	87	71.0989	5033.39	0.0279171	enh109776-HN1L
chr16	1695000	1700000	5001	*	chr16	1725000	1730000	5001	*	enh109777	genic	67.9305	HN1L	1192.38	TRUE	87	71.0989	4829.78	0.0267878	enh109777-HN1L
chr16	1705000	1710000	5001	*	chr16	1725000	1730000	5001	*	enh109778	genic	64.1581	HN1L	1192.38	TRUE	87	72.1724	4630.44	0.0256822	enh109778-HN1L
chr16	1725000	1730000	5001	*	chr16	1725000	1730000	5001	*	enh109779	promoter	109.393	HN1L	1192.38	TRUE	87	586.738	64185.1	0.355995	enh109779-HN1L
chr16	1740000	1745000	5001	*	chr16	1725000	1730000	5001	*	enh109780	genic	62.6384	HN1L	1192.38	TRUE	87	90.3698	5660.62	0.031396	enh109780-HN1L
chr16	1755000	1760000	5001	*	chr16	1725000	1730000	5001	*	enh109781	promoter	112.804	HN1L	1192.38	TRUE	87	52.0948	5876.48	0.0325932	enh109781-HN1L
chr16	1770000	1775000	5001	*	chr16	1725000	1730000	5001	*	enh109782	genic	100.618	HN1L	1192.38	TRUE	87	40.1784	4042.69	0.0224223	enh109782-HN1L
chr16	1725000	1730000	5001	*	chr16	1755000	1760000	5001	*	enh109779	promoter	109.393	MAPK8IP3	2444.88	TRUE	88	52.0948	5698.8	0.0282921	enh109779-MAPK8IP3
chr16	1740000	1745000	5001	*	chr16	1755000	1760000	5001	*	enh109780	genic	62.6384	MAPK8IP3	2444.88	TRUE	88	98.5941	6175.78	0.0306601	enh109780-MAPK8IP3
chr16	1755000	1760000	5001	*	chr16	1755000	1760000	5001	*	enh109781	promoter	112.804	MAPK8IP3	2444.88	TRUE	88	663.176	74808.7	0.371393	enh109781-MAPK8IP3
chr16	1770000	1775000	5001	*	chr16	1755000	1760000	5001	*	enh109782	genic	100.618	MAPK8IP3	2444.88	TRUE	88	118.133	11886.3	0.0590106	enh109782-MAPK8IP3
chr16	1780000	1785000	5001	*	chr16	1755000	1760000	5001	*	enh109783	genic	71.1383	MAPK8IP3	2444.88	TRUE	88	58.0229	4127.65	0.020492	enh109783-MAPK8IP3
chr16	1820000	1825000	5001	*	chr16	1820000	1825000	5001	*	enh109784	promoter	99.4139	NME3	932	TRUE	89	621.823	61817.8	0.232121	enh109784-NME3
chr16	1820000	1825000	5001	*	chr16	1820000	1825000	5001	*	enh109785	promoter	117.36	NME3	932	TRUE	89	621.823	72977.3	0.274024	enh109785-NME3
chr16	1830000	1835000	5001	*	chr16	1820000	1825000	5001	*	enh109786	promoter	122.633	NME3	932	TRUE	89	161.72	19832.2	0.0744685	enh109786-NME3
chr16	1820000	1825000	5001	*	chr16	1820000	1825000	5001	*	enh109784	promoter	99.4139	MRPS34	1562.12	TRUE	90	621.823	61817.8	0.232121	enh109784-MRPS34
chr16	1820000	1825000	5001	*	chr16	1820000	1825000	5001	*	enh109785	promoter	117.36	MRPS34	1562.12	TRUE	90	621.823	72977.3	0.274024	enh109785-MRPS34
chr16	1830000	1835000	5001	*	chr16	1820000	1825000	5001	*	enh109786	promoter	122.633	MRPS34	1562.12	TRUE	90	161.72	19832.2	0.0744685	enh109786-MRPS34
chr16	1820000	1825000	5001	*	chr16	1820000	1825000	5001	*	enh109784	promoter	99.4139	EME2	1622.88	TRUE	91	621.823	61817.8	0.232121	enh109784-EME2
chr16	1820000	1825000	5001	*	chr16	1820000	1825000	5001	*	enh109785	promoter	117.36	EME2	1622.88	TRUE	91	621.823	72977.3	0.274024	enh109785-EME2
chr16	1830000	1835000	5001	*	chr16	1820000	1825000	5001	*	enh109786	promoter	122.633	EME2	1622.88	TRUE	91	161.72	19832.2	0.0744685	enh109786-EME2
chr16	1820000	1825000	5001	*	chr16	1825000	1830000	5001	*	enh109784	promoter	99.4139	SPSB3	1283	TRUE	92	394.831	39251.7	0.166808	enh109784-SPSB3
chr16	1820000	1825000	5001	*	chr16	1825000	1830000	5001	*	enh109785	promoter	117.36	SPSB3	1283	TRUE	92	394.831	46337.5	0.19692	enh109785-SPSB3
chr16	1830000	1835000	5001	*	chr16	1825000	1830000	5001	*	enh109786	promoter	122.633	SPSB3	1283	TRUE	92	423.333	51914.7	0.220622	enh109786-SPSB3
chr16	1840000	1845000	5001	*	chr16	1825000	1830000	5001	*	enh109787	promoter	62.3959	SPSB3	1283	TRUE	92	79.785	4978.26	0.0211561	enh109787-SPSB3
chr16	1820000	1825000	5001	*	chr16	1830000	1835000	5001	*	enh109784	promoter	99.4139	NUBP2	1182.12	TRUE	93	161.72	16077.2	0.0741901	enh109784-NUBP2
chr16	1820000	1825000	5001	*	chr16	1830000	1835000	5001	*	enh109785	promoter	117.36	NUBP2	1182.12	TRUE	93	161.72	18979.5	0.0875831	enh109785-NUBP2
chr16	1830000	1835000	5001	*	chr16	1830000	1835000	5001	*	enh109786	promoter	122.633	NUBP2	1182.12	TRUE	93	536.581	65802.8	0.303655	enh109786-NUBP2
chr16	1840000	1845000	5001	*	chr16	1830000	1835000	5001	*	enh109787	promoter	62.3959	NUBP2	1182.12	TRUE	93	183.95	11477.7	0.0529653	enh109787-NUBP2
chr16	1875000	1880000	5001	*	chr16	1830000	1835000	5001	*	enh109789	promoter	119.625	NUBP2	1182.12	TRUE	93	48.474	5798.7	0.0267588	enh109789-NUBP2
chr16	1820000	1825000	5001	*	chr16	1840000	1845000	5001	*	enh109784	promoter	99.4139	IGFALS	62	TRUE	94	72.4613	7203.66	0.0404298	enh109784-IGFALS
chr16	1820000	1825000	5001	*	chr16	1840000	1845000	5001	*	enh109785	promoter	117.36	IGFALS	62	TRUE	94	72.4613	8504.08	0.0477282	enh109785-IGFALS
chr16	1830000	1835000	5001	*	chr16	1840000	1845000	5001	*	enh109786	promoter	122.633	IGFALS	62	TRUE	94	183.95	22558.4	0.126607	enh109786-IGFALS
chr16	1840000	1845000	5001	*	chr16	1840000	1845000	5001	*	enh109787	promoter	62.3959	IGFALS	62	TRUE	94	914.944	57088.8	0.320405	enh109787-IGFALS
chr16	1860000	1865000	5001	*	chr16	1840000	1845000	5001	*	enh109788	genic	66.1656	IGFALS	62	TRUE	94	87.0075	5756.9	0.03231	enh109788-IGFALS
chr16	1875000	1880000	5001	*	chr16	1840000	1845000	5001	*	enh109789	promoter	119.625	IGFALS	62	TRUE	94	31.9423	3821.09	0.0214455	enh109789-IGFALS
chr16	16315000	16320000	5001	*	chr16	18580000	18585000	5001	*	enh110578	promoter	104.002	ABCC6P1	1349	TRUE	96	136.781	14225.5	0.0692881	enh110578-ABCC6P1
chr16	18540000	18545000	5001	*	chr16	18580000	18585000	5001	*	enh110655	genic	99.4933	ABCC6P1	1349	TRUE	96	43.7234	4350.19	0.0211885	enh110655-ABCC6P1
chr16	18550000	18555000	5001	*	chr16	18580000	18585000	5001	*	enh110657	genic	101.292	ABCC6P1	1349	TRUE	96	48.3726	4899.78	0.0238654	enh110657-ABCC6P1
chr16	18570000	18575000	5001	*	chr16	18580000	18585000	5001	*	enh110659	genic	76.6093	ABCC6P1	1349	TRUE	96	110.347	8453.61	0.0411752	enh110659-ABCC6P1
chr16	18570000	18575000	5001	*	chr16	18580000	18585000	5001	*	enh110660	promoter	100.156	ABCC6P1	1349	TRUE	96	110.347	11052	0.053831	enh110660-ABCC6P1
chr16	18580000	18585000	5001	*	chr16	18580000	18585000	5001	*	enh110661	promoter	85.3492	ABCC6P1	1349	TRUE	96	812.421	69339.5	0.337733	enh110661-ABCC6P1
chr16	18585000	18590000	5001	*	chr16	18580000	18585000	5001	*	enh110662	genic	63.4624	ABCC6P1	1349	TRUE	96	240.997	15294.2	0.0744939	enh110662-ABCC6P1
chr16	18590000	18595000	5001	*	chr16	18580000	18585000	5001	*	enh110663	genic	80.6156	ABCC6P1	1349	TRUE	96	121.555	9799.23	0.0477293	enh110663-ABCC6P1
chr16	18595000	18600000	5001	*	chr16	18580000	18585000	5001	*	enh110664	genic	98.6891	ABCC6P1	1349	TRUE	96	66.9134	6603.62	0.0321644	enh110664-ABCC6P1
chr16	18600000	18605000	5001	*	chr16	18580000	18585000	5001	*	enh110665	genic	75.2359	ABCC6P1	1349	TRUE	96	55.6565	4187.37	0.0203955	enh110665-ABCC6P1
chr16	1820000	1825000	5001	*	chr16	1855000	1860000	5001	*	enh109784	promoter	99.4139	HAGH	1499	TRUE	97	38.3986	3817.35	0.0277219	enh109784-HAGH
chr16	1820000	1825000	5001	*	chr16	1855000	1860000	5001	*	enh109785	promoter	117.36	HAGH	1499	TRUE	97	38.3986	4506.47	0.0327263	enh109785-HAGH
chr16	1830000	1835000	5001	*	chr16	1855000	1860000	5001	*	enh109786	promoter	122.633	HAGH	1499	TRUE	97	73.0924	8963.58	0.0650942	enh109786-HAGH
chr16	1840000	1845000	5001	*	chr16	1855000	1860000	5001	*	enh109787	promoter	62.3959	HAGH	1499	TRUE	97	115.651	7216.18	0.0524044	enh109787-HAGH
chr16	1860000	1865000	5001	*	chr16	1855000	1860000	5001	*	enh109788	genic	66.1656	HAGH	1499	TRUE	97	316.728	20956.5	0.152188	enh109788-HAGH
chr16	1875000	1880000	5001	*	chr16	1855000	1860000	5001	*	enh109789	promoter	119.625	HAGH	1499	TRUE	97	81.2084	9714.55	0.0705478	enh109789-HAGH
chr16	1975000	1980000	5001	*	chr16	1855000	1860000	5001	*	enh109793	intergenic	92.6127	HAGH	1499	TRUE	97	33.787	3129.1	0.0227238	enh109793-HAGH
chr16	1820000	1825000	5001	*	chr16	1875000	1880000	5001	*	enh109785	promoter	117.36	FAHD1	936.875	TRUE	98	31.8165	3733.99	0.0207729	enh109785-FAHD1
chr16	1830000	1835000	5001	*	chr16	1875000	1880000	5001	*	enh109786	promoter	122.633	FAHD1	936.875	TRUE	98	48.474	5944.54	0.0330706	enh109786-FAHD1
chr16	1860000	1865000	5001	*	chr16	1875000	1880000	5001	*	enh109788	genic	66.1656	FAHD1	936.875	TRUE	98	97.9049	6477.94	0.036038	enh109788-FAHD1
chr16	1875000	1880000	5001	*	chr16	1875000	1880000	5001	*	enh109789	promoter	119.625	FAHD1	936.875	TRUE	98	527.572	63110.7	0.351097	enh109789-FAHD1
chr16	1975000	1980000	5001	*	chr16	1875000	1880000	5001	*	enh109793	intergenic	92.6127	FAHD1	936.875	TRUE	98	40.6058	3760.61	0.020921	enh109793-FAHD1
chr16	1990000	1995000	5001	*	chr16	1875000	1880000	5001	*	enh109795	promoter	113.681	FAHD1	936.875	TRUE	98	36.498	4149.14	0.0230825	enh109795-FAHD1
chr16	18540000	18545000	5001	*	chr16	18790000	18795000	5001	*	enh110655	genic	99.4933	RPS15A	1124.62	TRUE	99	32.7453	3257.94	0.0257052	enh110655-RPS15A
chr16	18785000	18790000	5001	*	chr16	18790000	18795000	5001	*	enh110672	intergenic	75.9209	RPS15A	1124.62	TRUE	99	183.032	13896	0.10964	enh110672-RPS15A
chr16	18795000	18800000	5001	*	chr16	18790000	18795000	5001	*	enh110673	genic	61.8552	RPS15A	1124.62	TRUE	99	248.467	15369	0.121262	enh110673-RPS15A
chr16	18800000	18805000	5001	*	chr16	18790000	18795000	5001	*	enh110674	promoter	104.135	RPS15A	1124.62	TRUE	99	120.32	12529.5	0.0988583	enh110674-RPS15A
chr16	18810000	18815000	5001	*	chr16	18790000	18795000	5001	*	enh110675	promoter	124.19	RPS15A	1124.62	TRUE	99	61.8254	7678.1	0.0605804	enh110675-RPS15A
chr16	18785000	18790000	5001	*	chr16	18800000	18805000	5001	*	enh110672	intergenic	75.9209	ARL6IP1	1738.5	TRUE	100	71.6414	5439.08	0.0313203	enh110672-ARL6IP1
chr16	18795000	18800000	5001	*	chr16	18800000	18805000	5001	*	enh110673	genic	61.8552	ARL6IP1	1738.5	TRUE	100	238.388	14745.5	0.0849104	enh110673-ARL6IP1
chr16	18800000	18805000	5001	*	chr16	18800000	18805000	5001	*	enh110674	promoter	104.135	ARL6IP1	1738.5	TRUE	100	586.451	61070.3	0.351666	enh110674-ARL6IP1
chr16	18810000	18815000	5001	*	chr16	18800000	18805000	5001	*	enh110675	promoter	124.19	ARL6IP1	1738.5	TRUE	100	108.443	13467.5	0.0775511	enh110675-ARL6IP1
chr16	18795000	18800000	5001	*	chr16	18815000	18820000	5001	*	enh110673	genic	61.8552	SMG1	3325	TRUE	101	43.1412	2668.51	0.0252178	enh110673-SMG1
chr16	18800000	18805000	5001	*	chr16	18815000	18820000	5001	*	enh110674	promoter	104.135	SMG1	3325	TRUE	101	53.8194	5604.51	0.0529635	enh110674-SMG1
chr16	18810000	18815000	5001	*	chr16	18815000	18820000	5001	*	enh110675	promoter	124.19	SMG1	3325	TRUE	101	204.178	25356.9	0.239627	enh110675-SMG1
chr16	18870000	18875000	5001	*	chr16	18815000	18820000	5001	*	enh110676	genic	67.1949	SMG1	3325	TRUE	101	38.972	2618.72	0.0247473	enh110676-SMG1
chr16	18885000	18890000	5001	*	chr16	18815000	18820000	5001	*	enh110677	genic	73.7539	SMG1	3325	TRUE	101	36.2052	2670.27	0.0252345	enh110677-SMG1
chr16	18910000	18915000	5001	*	chr16	18815000	18820000	5001	*	enh110678	genic	66.6882	SMG1	3325	TRUE	101	32.9621	2198.18	0.0207732	enh110678-SMG1
chr16	18935000	18940000	5001	*	chr16	18815000	18820000	5001	*	enh110679	promoter	122.476	SMG1	3325	TRUE	101	19.5288	2391.81	0.022603	enh110679-SMG1
chr16	1820000	1825000	5001	*	chr16	1880000	1885000	5001	*	enh109785	promoter	117.36	MEIOB	804.125	TRUE	102	24.3093	2852.95	0.0207721	enh109785-MEIOB
chr16	1830000	1835000	5001	*	chr16	1880000	1885000	5001	*	enh109786	promoter	122.633	MEIOB	804.125	TRUE	102	29.5519	3624.05	0.0263864	enh109786-MEIOB
chr16	1860000	1865000	5001	*	chr16	1880000	1885000	5001	*	enh109788	genic	66.1656	MEIOB	804.125	TRUE	102	84.743	5607.07	0.0408246	enh109788-MEIOB
chr16	1875000	1880000	5001	*	chr16	1880000	1885000	5001	*	enh109789	promoter	119.625	MEIOB	804.125	TRUE	102	263.435	31513.3	0.229446	enh109789-MEIOB
chr16	1920000	1925000	5001	*	chr16	1880000	1885000	5001	*	enh109790	promoter	92.7392	MEIOB	804.125	TRUE	102	44.853	4159.63	0.0302859	enh109790-MEIOB
chr16	1975000	1980000	5001	*	chr16	1880000	1885000	5001	*	enh109793	intergenic	92.6127	MEIOB	804.125	TRUE	102	48.5605	4497.32	0.0327446	enh109793-MEIOB
chr16	1985000	1990000	5001	*	chr16	1880000	1885000	5001	*	enh109794	genic	90.1324	MEIOB	804.125	TRUE	102	35.1653	3169.53	0.0230771	enh109794-MEIOB
chr16	1990000	1995000	5001	*	chr16	1880000	1885000	5001	*	enh109795	promoter	113.681	MEIOB	804.125	TRUE	102	25.0637	2849.28	0.0207454	enh109795-MEIOB
chr16	18980000	18985000	5001	*	chr16	18995000	19000000	5001	*	enh110683	intergenic	70.9135	TMC7	1066.38	TRUE	103	64.8703	4600.18	0.0282512	enh110683-TMC7
chr16	18995000	19000000	5001	*	chr16	18995000	19000000	5001	*	enh110684	promoter	81.0756	TMC7	1066.38	TRUE	103	423.711	34352.6	0.210971	enh110684-TMC7
chr16	18995000	19000000	5001	*	chr16	18995000	19000000	5001	*	enh110685	genic	77.2553	TMC7	1066.38	TRUE	103	423.711	32733.9	0.20103	enh110685-TMC7
chr16	19010000	19015000	5001	*	chr16	18995000	19000000	5001	*	enh110686	genic	70.4168	TMC7	1066.38	TRUE	103	81.496	5738.68	0.0352432	enh110686-TMC7
chr16	19015000	19020000	5001	*	chr16	18995000	19000000	5001	*	enh110687	genic	72.5062	TMC7	1066.38	TRUE	103	68.9106	4996.45	0.0306848	enh110687-TMC7
chr16	19025000	19030000	5001	*	chr16	18995000	19000000	5001	*	enh110688	genic	84.5906	TMC7	1066.38	TRUE	103	62.1516	5257.44	0.0322877	enh110688-TMC7
chr16	19075000	19080000	5001	*	chr16	18995000	19000000	5001	*	enh110689	promoter	109.833	TMC7	1066.38	TRUE	103	41.71	4581.15	0.0281344	enh110689-TMC7
chr16	19080000	19085000	5001	*	chr16	18995000	19000000	5001	*	enh110690	genic	66.6449	TMC7	1066.38	TRUE	103	54.2651	3616.49	0.0222101	enh110690-TMC7
chr16	18995000	19000000	5001	*	chr16	19070000	19075000	5001	*	enh110684	promoter	81.0756	LOC102723385	867	TRUE	104	46.5409	3773.33	0.0357366	enh110684-LOC102723385
chr16	18995000	19000000	5001	*	chr16	19070000	19075000	5001	*	enh110685	genic	77.2553	LOC102723385	867	TRUE	104	46.5409	3595.53	0.0340527	enh110685-LOC102723385
chr16	19010000	19015000	5001	*	chr16	19070000	19075000	5001	*	enh110686	genic	70.4168	LOC102723385	867	TRUE	104	32.3449	2277.63	0.0215711	enh110686-LOC102723385
chr16	19015000	19020000	5001	*	chr16	19070000	19075000	5001	*	enh110687	genic	72.5062	LOC102723385	867	TRUE	104	29.4018	2131.81	0.0201901	enh110687-LOC102723385
chr16	19025000	19030000	5001	*	chr16	19070000	19075000	5001	*	enh110688	genic	84.5906	LOC102723385	867	TRUE	104	35.2092	2978.36	0.0282076	enh110688-LOC102723385
chr16	19075000	19080000	5001	*	chr16	19070000	19075000	5001	*	enh110689	promoter	109.833	LOC102723385	867	TRUE	104	216.037	23728.1	0.224725	enh110689-LOC102723385
chr16	19080000	19085000	5001	*	chr16	19070000	19075000	5001	*	enh110690	genic	66.6449	LOC102723385	867	TRUE	104	93.1977	6211.15	0.0588249	enh110690-LOC102723385
chr16	19095000	19100000	5001	*	chr16	19070000	19075000	5001	*	enh110691	intergenic	91.0965	LOC102723385	867	TRUE	104	24.5737	2238.58	0.0212012	enh110691-LOC102723385
chr16	18995000	19000000	5001	*	chr16	19075000	19080000	5001	*	enh110684	promoter	81.0756	COQ7	1208.75	TRUE	105	41.71	3381.66	0.0216863	enh110684-COQ7
chr16	18995000	19000000	5001	*	chr16	19075000	19080000	5001	*	enh110685	genic	77.2553	COQ7	1208.75	TRUE	105	41.71	3222.32	0.0206644	enh110685-COQ7
chr16	19025000	19030000	5001	*	chr16	19075000	19080000	5001	*	enh110688	genic	84.5906	COQ7	1208.75	TRUE	105	43.8702	3711	0.0237983	enh110688-COQ7
chr16	19075000	19080000	5001	*	chr16	19075000	19080000	5001	*	enh110689	promoter	109.833	COQ7	1208.75	TRUE	105	442.925	48648	0.311975	enh110689-COQ7
chr16	19080000	19085000	5001	*	chr16	19075000	19080000	5001	*	enh110690	genic	66.6449	COQ7	1208.75	TRUE	105	178.854	11919.7	0.07644	enh110690-COQ7
chr16	19095000	19100000	5001	*	chr16	19075000	19080000	5001	*	enh110691	intergenic	91.0965	COQ7	1208.75	TRUE	105	38.6693	3522.64	0.0225903	enh110691-COQ7
chr16	19115000	19120000	5001	*	chr16	19125000	19130000	5001	*	enh110694	intergenic	82.1365	ITPRIPL2	1171.38	TRUE	106	95.0973	7810.96	0.0305661	enh110694-ITPRIPL2
chr16	19125000	19130000	5001	*	chr16	19125000	19130000	5001	*	enh110695	promoter	106.047	ITPRIPL2	1171.38	TRUE	106	600.415	63672.1	0.249163	enh110695-ITPRIPL2
chr16	19125000	19130000	5001	*	chr16	19125000	19130000	5001	*	enh110696	genic	77.6909	ITPRIPL2	1171.38	TRUE	106	600.415	46646.8	0.18254	enh110696-ITPRIPL2
chr16	19130000	19135000	5001	*	chr16	19125000	19130000	5001	*	enh110697	genic	84.6594	ITPRIPL2	1171.38	TRUE	106	207.809	17592.9	0.0688452	enh110697-ITPRIPL2
chr16	19135000	19140000	5001	*	chr16	19125000	19130000	5001	*	enh110698	intergenic	70.1364	ITPRIPL2	1171.38	TRUE	106	120.25	8433.91	0.0330038	enh110698-ITPRIPL2
chr16	19140000	19145000	5001	*	chr16	19125000	19130000	5001	*	enh110699	intergenic	98.4279	ITPRIPL2	1171.38	TRUE	106	97.6235	9608.87	0.0376017	enh110699-ITPRIPL2
chr16	19145000	19150000	5001	*	chr16	19125000	19130000	5001	*	enh110700	intergenic	77.9115	ITPRIPL2	1171.38	TRUE	106	94.0548	7327.95	0.028676	enh110700-ITPRIPL2
chr16	19095000	19100000	5001	*	chr16	19175000	19180000	5001	*	enh110691	intergenic	91.0965	SYT17	1683.38	TRUE	107	58.1704	5299.11	0.0312801	enh110691-SYT17
chr16	19125000	19130000	5001	*	chr16	19175000	19180000	5001	*	enh110695	promoter	106.047	SYT17	1683.38	TRUE	107	36.6378	3885.32	0.0229346	enh110695-SYT17
chr16	19130000	19135000	5001	*	chr16	19175000	19180000	5001	*	enh110697	genic	84.6594	SYT17	1683.38	TRUE	107	43.3003	3665.77	0.0216386	enh110697-SYT17
chr16	19140000	19145000	5001	*	chr16	19175000	19180000	5001	*	enh110699	intergenic	98.4279	SYT17	1683.38	TRUE	107	46.4154	4568.57	0.0269678	enh110699-SYT17
chr16	19145000	19150000	5001	*	chr16	19175000	19180000	5001	*	enh110700	intergenic	77.9115	SYT17	1683.38	TRUE	107	53.828	4193.82	0.0247557	enh110700-SYT17
chr16	19150000	19155000	5001	*	chr16	19175000	19180000	5001	*	enh110701	intergenic	70.0315	SYT17	1683.38	TRUE	107	71.3839	4999.12	0.0295092	enh110701-SYT17
chr16	19160000	19165000	5001	*	chr16	19175000	19180000	5001	*	enh110702	intergenic	59.2645	SYT17	1683.38	TRUE	107	91.0208	5394.3	0.031842	enh110702-SYT17
chr16	19160000	19165000	5001	*	chr16	19175000	19180000	5001	*	enh110703	intergenic	63.8478	SYT17	1683.38	TRUE	107	91.0208	5811.48	0.0343045	enh110703-SYT17
chr16	19175000	19180000	5001	*	chr16	19175000	19180000	5001	*	enh110704	promoter	83.2148	SYT17	1683.38	TRUE	107	524.523	43648	0.257649	enh110704-SYT17
chr16	19185000	19190000	5001	*	chr16	19175000	19180000	5001	*	enh110705	genic	68.8878	SYT17	1683.38	TRUE	107	79.9427	5507.07	0.0325076	enh110705-SYT17
chr16	19190000	19195000	5001	*	chr16	19175000	19180000	5001	*	enh110706	genic	89.8632	SYT17	1683.38	TRUE	107	56.9297	5115.88	0.0301985	enh110706-SYT17
chr16	19195000	19200000	5001	*	chr16	19175000	19180000	5001	*	enh110707	genic	83.262	SYT17	1683.38	TRUE	107	46.9993	3913.26	0.0230995	enh110707-SYT17
chr16	1920000	1925000	5001	*	chr16	1925000	1930000	5001	*	enh109790	promoter	92.7392	LINC00254	342.25	TRUE	108	296.341	27482.4	0.166224	enh109790-LINC00254
chr16	1930000	1935000	5001	*	chr16	1925000	1930000	5001	*	enh109791	promoter	76.8341	LINC00254	342.25	TRUE	108	350.529	26932.6	0.162899	enh109791-LINC00254
chr16	1970000	1975000	5001	*	chr16	1925000	1930000	5001	*	enh109792	intergenic	66.6563	LINC00254	342.25	TRUE	108	74.9679	4997.08	0.0302242	enh109792-LINC00254
chr16	1975000	1980000	5001	*	chr16	1925000	1930000	5001	*	enh109793	intergenic	92.6127	LINC00254	342.25	TRUE	108	78.0568	7229.05	0.043724	enh109793-LINC00254
chr16	1985000	1990000	5001	*	chr16	1925000	1930000	5001	*	enh109794	genic	90.1324	LINC00254	342.25	TRUE	108	57.6335	5194.64	0.0314192	enh109794-LINC00254
chr16	1990000	1995000	5001	*	chr16	1925000	1930000	5001	*	enh109795	promoter	113.681	LINC00254	342.25	TRUE	108	47.9609	5452.27	0.0329774	enh109795-LINC00254
chr16	2010000	2015000	5001	*	chr16	1925000	1930000	5001	*	enh109798	promoter	111.92	LINC00254	342.25	TRUE	108	30.9317	3461.87	0.0209387	enh109798-LINC00254
chr16	19095000	19100000	5001	*	chr16	19295000	19300000	5001	*	enh110691	intergenic	91.0965	CLEC19A	407.25	TRUE	109	19.3409	1761.89	0.022332	enh110691-CLEC19A
chr16	19190000	19195000	5001	*	chr16	19295000	19300000	5001	*	enh110706	genic	89.8632	CLEC19A	407.25	TRUE	109	20.528	1844.71	0.0233817	enh110706-CLEC19A
chr16	19195000	19200000	5001	*	chr16	19295000	19300000	5001	*	enh110707	genic	83.262	CLEC19A	407.25	TRUE	109	21.8773	1821.55	0.0230882	enh110707-CLEC19A
chr16	19220000	19225000	5001	*	chr16	19295000	19300000	5001	*	enh110710	genic	83.3845	CLEC19A	407.25	TRUE	109	25.9845	2166.7	0.0274631	enh110710-CLEC19A
chr16	19280000	19285000	5001	*	chr16	19295000	19300000	5001	*	enh110712	intergenic	63.647	CLEC19A	407.25	TRUE	109	83.8396	5336.14	0.0676358	enh110712-CLEC19A
chr16	19305000	19310000	5001	*	chr16	19295000	19300000	5001	*	enh110713	genic	90.6234	CLEC19A	407.25	TRUE	109	89.5657	8116.74	0.10288	enh110713-CLEC19A
chr16	19315000	19320000	5001	*	chr16	19295000	19300000	5001	*	enh110714	genic	66.8566	CLEC19A	407.25	TRUE	109	62.8625	4202.77	0.0532703	enh110714-CLEC19A
chr16	19395000	19400000	5001	*	chr16	19420000	19425000	5001	*	enh110717	intergenic	61.0549	TMC5	1110.12	TRUE	110	52.7195	3218.78	0.0255106	enh110717-TMC5
chr16	19405000	19410000	5001	*	chr16	19420000	19425000	5001	*	enh110718	intergenic	69.2441	TMC5	1110.12	TRUE	110	76.0415	5265.42	0.0417313	enh110718-TMC5
chr16	19405000	19410000	5001	*	chr16	19420000	19425000	5001	*	enh110719	intergenic	71.9438	TMC5	1110.12	TRUE	110	76.0415	5470.71	0.0433583	enh110719-TMC5
chr16	19420000	19425000	5001	*	chr16	19420000	19425000	5001	*	enh110720	promoter	74.338	TMC5	1110.12	TRUE	110	433.519	32227	0.255416	enh110720-TMC5
chr16	19440000	19445000	5001	*	chr16	19420000	19425000	5001	*	enh110721	genic	64.1444	TMC5	1110.12	TRUE	110	57.3839	3680.86	0.0291728	enh110721-TMC5
chr16	19505000	19510000	5001	*	chr16	19420000	19425000	5001	*	enh110723	genic	84.7645	TMC5	1110.12	TRUE	110	36.3965	3085.14	0.0244514	enh110723-TMC5
chr16	19510000	19515000	5001	*	chr16	19420000	19425000	5001	*	enh110725	genic	68.683	TMC5	1110.12	TRUE	110	39.0223	2680.16	0.0212417	enh110725-TMC5
chr16	19505000	19510000	5001	*	chr16	19510000	19515000	5001	*	enh110723	genic	84.7645	GDE1	1108.38	TRUE	111	204.161	17305.6	0.105433	enh110723-GDE1
chr16	19505000	19510000	5001	*	chr16	19510000	19515000	5001	*	enh110724	genic	69.0015	GDE1	1108.38	TRUE	111	204.161	14087.4	0.0858268	enh110724-GDE1
chr16	19510000	19515000	5001	*	chr16	19510000	19515000	5001	*	enh110725	genic	68.683	GDE1	1108.38	TRUE	111	533.57	36647.1	0.22327	enh110725-GDE1
chr16	19525000	19530000	5001	*	chr16	19510000	19515000	5001	*	enh110726	genic	76.4065	GDE1	1108.38	TRUE	111	67.9428	5191.27	0.0316274	enh110726-GDE1
chr16	19525000	19530000	5001	*	chr16	19510000	19515000	5001	*	enh110727	genic	61.6018	GDE1	1108.38	TRUE	111	67.9428	4185.4	0.0254992	enh110727-GDE1
chr16	19530000	19535000	5001	*	chr16	19510000	19515000	5001	*	enh110728	promoter	99.4524	GDE1	1108.38	TRUE	111	38.8273	3861.47	0.0235257	enh110728-GDE1
chr16	19535000	19540000	5001	*	chr16	19510000	19515000	5001	*	enh110729	promoter	100.516	GDE1	1108.38	TRUE	111	38.3609	3855.88	0.0234917	enh110729-GDE1
chr16	19525000	19530000	5001	*	chr16	19535000	19540000	5001	*	enh110726	genic	76.4065	CCP110	1113.38	TRUE	112	97.5458	7453.13	0.0498234	enh110726-CCP110
chr16	19525000	19530000	5001	*	chr16	19535000	19540000	5001	*	enh110727	genic	61.6018	CCP110	1113.38	TRUE	112	97.5458	6008.99	0.0401695	enh110727-CCP110
chr16	19530000	19535000	5001	*	chr16	19535000	19540000	5001	*	enh110728	promoter	99.4524	CCP110	1113.38	TRUE	112	185.839	18482.1	0.123551	enh110728-CCP110
chr16	19535000	19540000	5001	*	chr16	19535000	19540000	5001	*	enh110729	promoter	100.516	CCP110	1113.38	TRUE	112	404.137	40622.2	0.271555	enh110729-CCP110
chr16	19565000	19570000	5001	*	chr16	19535000	19540000	5001	*	enh110730	promoter	110.008	CCP110	1113.38	TRUE	112	56.2951	6192.92	0.041399	enh110730-CCP110
chr16	19530000	19535000	5001	*	chr16	19565000	19570000	5001	*	enh110728	promoter	99.4524	C16orf62	2366.25	TRUE	113	39.0901	3887.61	0.0287143	enh110728-C16orf62
chr16	19535000	19540000	5001	*	chr16	19565000	19570000	5001	*	enh110729	promoter	100.516	C16orf62	2366.25	TRUE	113	56.2951	5658.55	0.0417947	enh110729-C16orf62
chr16	19565000	19570000	5001	*	chr16	19565000	19570000	5001	*	enh110730	promoter	110.008	C16orf62	2366.25	TRUE	113	462.883	50920.9	0.376107	enh110730-C16orf62
chr16	19580000	19585000	5001	*	chr16	19565000	19570000	5001	*	enh110731	genic	62.2952	C16orf62	2366.25	TRUE	113	68.3488	4257.8	0.0314486	enh110731-C16orf62
chr16	19585000	19590000	5001	*	chr16	19565000	19570000	5001	*	enh110732	genic	69.9022	C16orf62	2366.25	TRUE	113	42.6496	2981.3	0.0220202	enh110732-C16orf62
chr16	1830000	1835000	5001	*	chr16	1960000	1965000	5001	*	enh109786	promoter	122.633	HS3ST6	73.75	TRUE	114	20.3379	2494.11	0.0214696	enh109786-HS3ST6
chr16	1875000	1880000	5001	*	chr16	1960000	1965000	5001	*	enh109789	promoter	119.625	HS3ST6	73.75	TRUE	114	24.0297	2874.55	0.0247445	enh109789-HS3ST6
chr16	1920000	1925000	5001	*	chr16	1960000	1965000	5001	*	enh109790	promoter	92.7392	HS3ST6	73.75	TRUE	114	62.3154	5779.08	0.049747	enh109790-HS3ST6
chr16	1930000	1935000	5001	*	chr16	1960000	1965000	5001	*	enh109791	promoter	76.8341	HS3ST6	73.75	TRUE	114	84.241	6472.58	0.0557167	enh109791-HS3ST6
chr16	1970000	1975000	5001	*	chr16	1960000	1965000	5001	*	enh109792	intergenic	66.6563	HS3ST6	73.75	TRUE	114	193.432	12893.5	0.110988	enh109792-HS3ST6
chr16	1975000	1980000	5001	*	chr16	1960000	1965000	5001	*	enh109793	intergenic	92.6127	HS3ST6	73.75	TRUE	114	91.7761	8499.63	0.0731658	enh109793-HS3ST6
chr16	1985000	1990000	5001	*	chr16	1960000	1965000	5001	*	enh109794	genic	90.1324	HS3ST6	73.75	TRUE	114	63.672	5738.91	0.0494012	enh109794-HS3ST6
chr16	1990000	1995000	5001	*	chr16	1960000	1965000	5001	*	enh109795	promoter	113.681	HS3ST6	73.75	TRUE	114	41.2114	4684.97	0.0403288	enh109795-HS3ST6
chr16	2005000	2010000	5001	*	chr16	1960000	1965000	5001	*	enh109797	promoter	99.8309	HS3ST6	73.75	TRUE	114	26.235	2619.06	0.0225452	enh109797-HS3ST6
chr16	2020000	2025000	5001	*	chr16	1960000	1965000	5001	*	enh109799	promoter	100.911	HS3ST6	73.75	TRUE	114	23.0847	2329.51	0.0200527	enh109799-HS3ST6
chr16	19695000	19700000	5001	*	chr16	19715000	19720000	5001	*	enh110733	genic	70.5999	KNOP1	625.25	TRUE	115	60.7005	4285.45	0.0328703	enh110733-KNOP1
chr16	19700000	19705000	5001	*	chr16	19715000	19720000	5001	*	enh110734	genic	65.728	KNOP1	625.25	TRUE	115	73.4226	4825.92	0.0370158	enh110734-KNOP1
chr16	19700000	19705000	5001	*	chr16	19715000	19720000	5001	*	enh110735	genic	77.5359	KNOP1	625.25	TRUE	115	73.4226	5692.89	0.0436656	enh110735-KNOP1
chr16	19705000	19710000	5001	*	chr16	19715000	19720000	5001	*	enh110736	genic	71.2057	KNOP1	625.25	TRUE	115	106.12	7556.34	0.0579587	enh110736-KNOP1
chr16	19710000	19715000	5001	*	chr16	19715000	19720000	5001	*	enh110737	intergenic	76.1824	KNOP1	625.25	TRUE	115	215.711	16433.4	0.126047	enh110737-KNOP1
chr16	19715000	19720000	5001	*	chr16	19715000	19720000	5001	*	enh110738	genic	60.0217	KNOP1	625.25	TRUE	115	579.753	34797.7	0.266906	enh110738-KNOP1
chr16	19725000	19730000	5001	*	chr16	19715000	19720000	5001	*	enh110739	promoter	95.7985	KNOP1	625.25	TRUE	115	109.265	10467.4	0.0802874	enh110739-KNOP1
chr16	19695000	19700000	5001	*	chr16	19725000	19730000	5001	*	enh110733	genic	70.5999	IQCK	1496.5	TRUE	116	45.6451	3222.54	0.0263909	enh110733-IQCK
chr16	19700000	19705000	5001	*	chr16	19725000	19730000	5001	*	enh110734	genic	65.728	IQCK	1496.5	TRUE	116	48.514	3188.73	0.026114	enh110734-IQCK
chr16	19700000	19705000	5001	*	chr16	19725000	19730000	5001	*	enh110735	genic	77.5359	IQCK	1496.5	TRUE	116	48.514	3761.57	0.0308053	enh110735-IQCK
chr16	19705000	19710000	5001	*	chr16	19725000	19730000	5001	*	enh110736	genic	71.2057	IQCK	1496.5	TRUE	116	51.7681	3686.19	0.0301879	enh110736-IQCK
chr16	19710000	19715000	5001	*	chr16	19725000	19730000	5001	*	enh110737	intergenic	76.1824	IQCK	1496.5	TRUE	116	73.2051	5576.94	0.0456722	enh110737-IQCK
chr16	19715000	19720000	5001	*	chr16	19725000	19730000	5001	*	enh110738	genic	60.0217	IQCK	1496.5	TRUE	116	109.265	6558.28	0.0537088	enh110738-IQCK
chr16	19725000	19730000	5001	*	chr16	19725000	19730000	5001	*	enh110739	promoter	95.7985	IQCK	1496.5	TRUE	116	453.406	43435.6	0.355715	enh110739-IQCK
chr16	19820000	19825000	5001	*	chr16	19725000	19730000	5001	*	enh110742	genic	83.3195	IQCK	1496.5	TRUE	116	31.1603	2596.27	0.0212621	enh110742-IQCK
chr16	19695000	19700000	5001	*	chr16	19870000	19875000	5001	*	enh110733	genic	70.5999	GPRC5B	259.5	TRUE	117	14.1956	1002.2	0.0203137	enh110733-GPRC5B
chr16	19700000	19705000	5001	*	chr16	19870000	19875000	5001	*	enh110734	genic	65.728	GPRC5B	259.5	TRUE	117	17.6614	1160.85	0.0235292	enh110734-GPRC5B
chr16	19700000	19705000	5001	*	chr16	19870000	19875000	5001	*	enh110735	genic	77.5359	GPRC5B	259.5	TRUE	117	17.6614	1369.39	0.0277562	enh110735-GPRC5B
chr16	19705000	19710000	5001	*	chr16	19870000	19875000	5001	*	enh110736	genic	71.2057	GPRC5B	259.5	TRUE	117	17.5373	1248.76	0.025311	enh110736-GPRC5B
chr16	19725000	19730000	5001	*	chr16	19870000	19875000	5001	*	enh110739	promoter	95.7985	GPRC5B	259.5	TRUE	117	15.7249	1506.42	0.0305337	enh110739-GPRC5B
chr16	19800000	19805000	5001	*	chr16	19870000	19875000	5001	*	enh110740	genic	64.0951	GPRC5B	259.5	TRUE	117	15.9165	1020.17	0.0206778	enh110740-GPRC5B
chr16	19815000	19820000	5001	*	chr16	19870000	19875000	5001	*	enh110741	genic	77.1304	GPRC5B	259.5	TRUE	117	22.0872	1703.59	0.0345301	enh110741-GPRC5B
chr16	19820000	19825000	5001	*	chr16	19870000	19875000	5001	*	enh110742	genic	83.3195	GPRC5B	259.5	TRUE	117	22.5851	1881.78	0.0381418	enh110742-GPRC5B
chr16	19845000	19850000	5001	*	chr16	19870000	19875000	5001	*	enh110743	genic	58.3197	GPRC5B	259.5	TRUE	117	46.9832	2740.05	0.0555381	enh110743-GPRC5B
chr16	19895000	19900000	5001	*	chr16	19870000	19875000	5001	*	enh110744	promoter	74.2817	GPRC5B	259.5	TRUE	117	23.7977	1767.74	0.0358303	enh110744-GPRC5B
chr16	19895000	19900000	5001	*	chr16	19870000	19875000	5001	*	enh110745	intergenic	68.0359	GPRC5B	259.5	TRUE	117	23.7977	1619.1	0.0328176	enh110745-GPRC5B
chr16	19900000	19905000	5001	*	chr16	19870000	19875000	5001	*	enh110746	intergenic	57.7345	GPRC5B	259.5	TRUE	117	23.9723	1384.03	0.0280529	enh110746-GPRC5B
chr16	19910000	19915000	5001	*	chr16	19870000	19875000	5001	*	enh110747	intergenic	67.2066	GPRC5B	259.5	TRUE	117	24.5277	1648.43	0.033412	enh110747-GPRC5B
chr16	21435000	21440000	5001	*	chr16	19870000	19875000	5001	*	enh110798	promoter	75.3224	GPRC5B	259.5	TRUE	117	23.8013	1792.77	0.0363377	enh110798-GPRC5B
chr16	1970000	1975000	5001	*	chr16	1985000	1990000	5001	*	enh109792	intergenic	66.6563	MSRB1	1453	TRUE	118	90.3593	6023.01	0.0270982	enh109792-MSRB1
chr16	1975000	1980000	5001	*	chr16	1985000	1990000	5001	*	enh109793	intergenic	92.6127	MSRB1	1453	TRUE	118	125.802	11650.9	0.0524186	enh109793-MSRB1
chr16	1985000	1990000	5001	*	chr16	1985000	1990000	5001	*	enh109794	genic	90.1324	MSRB1	1453	TRUE	118	592.893	53438.9	0.240428	enh109794-MSRB1
chr16	1990000	1995000	5001	*	chr16	1985000	1990000	5001	*	enh109795	promoter	113.681	MSRB1	1453	TRUE	118	259.353	29483.7	0.13265	enh109795-MSRB1
chr16	2000000	2005000	5001	*	chr16	1985000	1990000	5001	*	enh109796	genic	64.3443	MSRB1	1453	TRUE	118	95.4105	6139.12	0.0276206	enh109796-MSRB1
chr16	2005000	2010000	5001	*	chr16	1985000	1990000	5001	*	enh109797	promoter	99.8309	MSRB1	1453	TRUE	118	61.6079	6150.37	0.0276712	enh109797-MSRB1
chr16	2010000	2015000	5001	*	chr16	1985000	1990000	5001	*	enh109798	promoter	111.92	MSRB1	1453	TRUE	118	56.5297	6326.79	0.028465	enh109798-MSRB1
chr16	1975000	1980000	5001	*	chr16	1990000	1995000	5001	*	enh109793	intergenic	92.6127	RPL3L	138.5	TRUE	119	67.6308	6263.47	0.0267376	enh109793-RPL3L
chr16	1985000	1990000	5001	*	chr16	1990000	1995000	5001	*	enh109794	genic	90.1324	RPL3L	138.5	TRUE	119	259.353	23376.1	0.0997884	enh109794-RPL3L
chr16	1990000	1995000	5001	*	chr16	1990000	1995000	5001	*	enh109795	promoter	113.681	RPL3L	138.5	TRUE	119	436.663	49640.4	0.211906	enh109795-RPL3L
chr16	2000000	2005000	5001	*	chr16	1990000	1995000	5001	*	enh109796	genic	64.3443	RPL3L	138.5	TRUE	119	155.591	10011.4	0.0427368	enh109796-RPL3L
chr16	2005000	2010000	5001	*	chr16	1990000	1995000	5001	*	enh109797	promoter	99.8309	RPL3L	138.5	TRUE	119	142.297	14205.7	0.0606414	enh109797-RPL3L
chr16	2010000	2015000	5001	*	chr16	1990000	1995000	5001	*	enh109798	promoter	111.92	RPL3L	138.5	TRUE	119	102.749	11499.6	0.0490897	enh109798-RPL3L
chr16	2020000	2025000	5001	*	chr16	1990000	1995000	5001	*	enh109799	promoter	100.911	RPL3L	138.5	TRUE	119	65.2382	6583.28	0.0281028	enh109799-RPL3L
chr16	19900000	19905000	5001	*	chr16	20040000	20045000	5001	*	enh110746	intergenic	57.7345	GPR139	174.375	TRUE	120	11.4777	662.658	0.0246315	enh110746-GPR139
chr16	19910000	19915000	5001	*	chr16	20040000	20045000	5001	*	enh110747	intergenic	67.2066	GPR139	174.375	TRUE	120	15.7	1055.14	0.0392205	enh110747-GPR139
chr16	19915000	19920000	5001	*	chr16	20040000	20045000	5001	*	enh110748	intergenic	71.1052	GPR139	174.375	TRUE	120	15.9203	1132.02	0.0420779	enh110748-GPR139
chr16	19920000	19925000	5001	*	chr16	20040000	20045000	5001	*	enh110749	intergenic	60.3073	GPR139	174.375	TRUE	120	11.1579	672.904	0.0250123	enh110749-GPR139
chr16	19945000	19950000	5001	*	chr16	20040000	20045000	5001	*	enh110750	intergenic	75.4639	GPR139	174.375	TRUE	120	17.3149	1306.65	0.0485691	enh110750-GPR139
chr16	19975000	19980000	5001	*	chr16	20040000	20045000	5001	*	enh110751	intergenic	76.641	GPR139	174.375	TRUE	120	22.8958	1754.75	0.0652256	enh110751-GPR139
chr16	20185000	20190000	5001	*	chr16	20040000	20045000	5001	*	enh110752	intergenic	58.3157	GPR139	174.375	TRUE	120	9.96436	581.079	0.0215991	enh110752-GPR139
chr16	20250000	20255000	5001	*	chr16	20040000	20045000	5001	*	enh110753	intergenic	61.2177	GPR139	174.375	TRUE	120	11.6552	713.505	0.0265215	enh110753-GPR139
chr16	20310000	20315000	5001	*	chr16	20040000	20045000	5001	*	enh110754	intergenic	63.4963	GPR139	174.375	TRUE	120	12.9548	822.579	0.0305759	enh110754-GPR139
chr16	20390000	20395000	5001	*	chr16	20040000	20045000	5001	*	enh110755	genic	64.0603	GPR139	174.375	TRUE	120	10.9797	703.365	0.0261446	enh110755-GPR139
chr16	20395000	20400000	5001	*	chr16	20040000	20045000	5001	*	enh110756	genic	60.9906	GPR139	174.375	TRUE	120	9.44154	575.845	0.0214046	enh110756-GPR139
chr16	20405000	20410000	5001	*	chr16	20040000	20045000	5001	*	enh110757	genic	57.3051	GPR139	174.375	TRUE	120	11.0199	631.497	0.0234732	enh110757-GPR139
chr16	1985000	1990000	5001	*	chr16	2005000	2010000	5001	*	enh109794	genic	90.1324	NDUFB10	961.5	TRUE	121	61.6079	5552.87	0.0205822	enh109794-NDUFB10
chr16	1990000	1995000	5001	*	chr16	2005000	2010000	5001	*	enh109795	promoter	113.681	NDUFB10	961.5	TRUE	121	142.297	16176.6	0.0599598	enh109795-NDUFB10
chr16	2000000	2005000	5001	*	chr16	2005000	2010000	5001	*	enh109796	genic	64.3443	NDUFB10	961.5	TRUE	121	525.034	33782.9	0.125219	enh109796-NDUFB10
chr16	2005000	2010000	5001	*	chr16	2005000	2010000	5001	*	enh109797	promoter	99.8309	NDUFB10	961.5	TRUE	121	642.699	64161.2	0.237819	enh109797-NDUFB10
chr16	2010000	2015000	5001	*	chr16	2005000	2010000	5001	*	enh109798	promoter	111.92	NDUFB10	961.5	TRUE	121	292.428	32728.4	0.121311	enh109798-NDUFB10
chr16	2020000	2025000	5001	*	chr16	2005000	2010000	5001	*	enh109799	promoter	100.911	NDUFB10	961.5	TRUE	121	92.3675	9320.94	0.0345488	enh109799-NDUFB10
chr16	2030000	2035000	5001	*	chr16	2005000	2010000	5001	*	enh109800	promoter	103.242	NDUFB10	961.5	TRUE	121	62.6437	6467.48	0.0239722	enh109800-NDUFB10
chr16	1990000	1995000	5001	*	chr16	2010000	2015000	5001	*	enh109795	promoter	113.681	RPS2	1478	TRUE	122	102.749	11680.6	0.0436688	enh109795-RPS2
chr16	2000000	2005000	5001	*	chr16	2010000	2015000	5001	*	enh109796	genic	64.3443	RPS2	1478	TRUE	122	189.802	12212.7	0.0456579	enh109796-RPS2
chr16	2005000	2010000	5001	*	chr16	2010000	2015000	5001	*	enh109797	promoter	99.8309	RPS2	1478	TRUE	122	292.428	29193.3	0.109141	enh109797-RPS2
chr16	2010000	2015000	5001	*	chr16	2010000	2015000	5001	*	enh109798	promoter	111.92	RPS2	1478	TRUE	122	655.389	73351	0.274228	enh109798-RPS2
chr16	2020000	2025000	5001	*	chr16	2010000	2015000	5001	*	enh109799	promoter	100.911	RPS2	1478	TRUE	122	161.201	16267	0.0608153	enh109799-RPS2
chr16	2030000	2035000	5001	*	chr16	2010000	2015000	5001	*	enh109800	promoter	103.242	RPS2	1478	TRUE	122	79.6516	8223.41	0.0307438	enh109800-RPS2
chr16	1990000	1995000	5001	*	chr16	2010000	2015000	5001	*	enh109795	promoter	113.681	SNHG9	991.75	TRUE	123	102.749	11680.6	0.0436688	enh109795-SNHG9
chr16	2000000	2005000	5001	*	chr16	2010000	2015000	5001	*	enh109796	genic	64.3443	SNHG9	991.75	TRUE	123	189.802	12212.7	0.0456579	enh109796-SNHG9
chr16	2005000	2010000	5001	*	chr16	2010000	2015000	5001	*	enh109797	promoter	99.8309	SNHG9	991.75	TRUE	123	292.428	29193.3	0.109141	enh109797-SNHG9
chr16	2010000	2015000	5001	*	chr16	2010000	2015000	5001	*	enh109798	promoter	111.92	SNHG9	991.75	TRUE	123	655.389	73351	0.274228	enh109798-SNHG9
chr16	2020000	2025000	5001	*	chr16	2010000	2015000	5001	*	enh109799	promoter	100.911	SNHG9	991.75	TRUE	123	161.201	16267	0.0608153	enh109799-SNHG9
chr16	2030000	2035000	5001	*	chr16	2010000	2015000	5001	*	enh109800	promoter	103.242	SNHG9	991.75	TRUE	123	79.6516	8223.41	0.0307438	enh109800-SNHG9
chr16	1985000	1990000	5001	*	chr16	2015000	2020000	5001	*	enh109794	genic	90.1324	RNF151	48.875	TRUE	124	56.1407	5060.09	0.0208378	enh109794-RNF151
chr16	1990000	1995000	5001	*	chr16	2015000	2020000	5001	*	enh109795	promoter	113.681	RNF151	48.875	TRUE	124	74.2088	8436.17	0.0347407	enh109795-RNF151
chr16	2005000	2010000	5001	*	chr16	2015000	2020000	5001	*	enh109797	promoter	99.8309	RNF151	48.875	TRUE	124	122.827	12261.9	0.0504953	enh109797-RNF151
chr16	2010000	2015000	5001	*	chr16	2015000	2020000	5001	*	enh109798	promoter	111.92	RNF151	48.875	TRUE	124	350.697	39250	0.161634	enh109798-RNF151
chr16	2020000	2025000	5001	*	chr16	2015000	2020000	5001	*	enh109799	promoter	100.911	RNF151	48.875	TRUE	124	356.118	35936.3	0.147988	enh109799-RNF151
chr16	2030000	2035000	5001	*	chr16	2015000	2020000	5001	*	enh109800	promoter	103.242	RNF151	48.875	TRUE	124	140.8	14536.5	0.0598623	enh109800-RNF151
chr16	2040000	2045000	5001	*	chr16	2015000	2020000	5001	*	enh109801	genic	81.5412	RNF151	48.875	TRUE	124	68.5768	5591.84	0.0230276	enh109801-RNF151
chr16	1990000	1995000	5001	*	chr16	2020000	2025000	5001	*	enh109795	promoter	113.681	TBL3	717.625	TRUE	125	65.2382	7416.37	0.0286449	enh109795-TBL3
chr16	2000000	2005000	5001	*	chr16	2020000	2025000	5001	*	enh109796	genic	64.3443	TBL3	717.625	TRUE	125	85.8786	5525.79	0.0213427	enh109796-TBL3
chr16	2005000	2010000	5001	*	chr16	2020000	2025000	5001	*	enh109797	promoter	99.8309	TBL3	717.625	TRUE	125	92.3675	9221.13	0.0356155	enh109797-TBL3
chr16	2010000	2015000	5001	*	chr16	2020000	2025000	5001	*	enh109798	promoter	111.92	TBL3	717.625	TRUE	125	161.201	18041.5	0.0696834	enh109798-TBL3
chr16	2020000	2025000	5001	*	chr16	2020000	2025000	5001	*	enh109799	promoter	100.911	TBL3	717.625	TRUE	125	738.988	74572.3	0.288027	enh109799-TBL3
chr16	2030000	2035000	5001	*	chr16	2020000	2025000	5001	*	enh109800	promoter	103.242	TBL3	717.625	TRUE	125	205.228	21188.2	0.0818369	enh109800-TBL3
chr16	2040000	2045000	5001	*	chr16	2020000	2025000	5001	*	enh109801	genic	81.5412	TBL3	717.625	TRUE	125	79.098	6449.74	0.0249114	enh109801-TBL3
chr16	125000	130000	5001	*	chr16	200000	205000	5001	*	enh109639	promoter	120.053	HBZ	57.875	TRUE	126	33.3435	4002.97	0.0233733	enh109639-HBZ
chr16	155000	160000	5001	*	chr16	200000	205000	5001	*	enh109642	genic	68.1576	HBZ	57.875	TRUE	126	52.7795	3597.32	0.0210047	enh109642-HBZ
chr16	165000	170000	5001	*	chr16	200000	205000	5001	*	enh109643	genic	66.5583	HBZ	57.875	TRUE	126	56.448	3757.08	0.0219375	enh109643-HBZ
chr16	185000	190000	5001	*	chr16	200000	205000	5001	*	enh109644	promoter	101.329	HBZ	57.875	TRUE	126	125.068	12673	0.0739973	enh109644-HBZ
chr16	200000	205000	5001	*	chr16	200000	205000	5001	*	enh109645	genic	72.4055	HBZ	57.875	TRUE	126	625.868	45316.3	0.264601	enh109645-HBZ
chr16	215000	220000	5001	*	chr16	200000	205000	5001	*	enh109646	promoter	66.9447	HBZ	57.875	TRUE	126	137.409	9198.79	0.0537116	enh109646-HBZ
chr16	220000	225000	5001	*	chr16	200000	205000	5001	*	enh109647	intergenic	65.4819	HBZ	57.875	TRUE	126	98.4508	6446.74	0.0376424	enh109647-HBZ
chr16	225000	230000	5001	*	chr16	200000	205000	5001	*	enh109648	promoter	62.603	HBZ	57.875	TRUE	126	63.8311	3996.02	0.0233327	enh109648-HBZ
chr16	230000	235000	5001	*	chr16	200000	205000	5001	*	enh109649	promoter	79.9863	HBZ	57.875	TRUE	126	68.3735	5468.94	0.031933	enh109649-HBZ
chr16	2005000	2010000	5001	*	chr16	2025000	2030000	5001	*	enh109797	promoter	99.8309	NOXO1	45.875	TRUE	127	75.6031	7547.52	0.0345868	enh109797-NOXO1
chr16	2010000	2015000	5001	*	chr16	2025000	2030000	5001	*	enh109798	promoter	111.92	NOXO1	45.875	TRUE	127	94.0423	10525.2	0.048232	enh109798-NOXO1
chr16	2020000	2025000	5001	*	chr16	2025000	2030000	5001	*	enh109799	promoter	100.911	NOXO1	45.875	TRUE	127	312.723	31557.3	0.144612	enh109799-NOXO1
chr16	2030000	2035000	5001	*	chr16	2025000	2030000	5001	*	enh109800	promoter	103.242	NOXO1	45.875	TRUE	127	414.283	42771.5	0.196002	enh109800-NOXO1
chr16	2040000	2045000	5001	*	chr16	2025000	2030000	5001	*	enh109801	genic	81.5412	NOXO1	45.875	TRUE	127	96.0844	7834.84	0.0359034	enh109801-NOXO1
chr16	2045000	2050000	5001	*	chr16	2025000	2030000	5001	*	enh109802	intergenic	63.1974	NOXO1	45.875	TRUE	127	70.5294	4457.28	0.0204256	enh109802-NOXO1
chr16	2050000	2055000	5001	*	chr16	2025000	2030000	5001	*	enh109803	genic	80.8728	NOXO1	45.875	TRUE	127	58.378	4721.19	0.021635	enh109803-NOXO1
chr16	2055000	2060000	5001	*	chr16	2025000	2030000	5001	*	enh109805	promoter	114.892	NOXO1	45.875	TRUE	127	49.2602	5659.61	0.0259353	enh109805-NOXO1
chr16	19800000	19805000	5001	*	chr16	20320000	20325000	5001	*	enh110740	genic	64.0951	GP2	85.875	TRUE	128	12.0878	774.772	0.0244785	enh110740-GP2
chr16	19910000	19915000	5001	*	chr16	20320000	20325000	5001	*	enh110747	intergenic	67.2066	GP2	85.875	TRUE	128	20.3211	1365.71	0.0431491	enh110747-GP2
chr16	19915000	19920000	5001	*	chr16	20320000	20325000	5001	*	enh110748	intergenic	71.1052	GP2	85.875	TRUE	128	15.6108	1110.01	0.0350702	enh110748-GP2
chr16	19920000	19925000	5001	*	chr16	20320000	20325000	5001	*	enh110749	intergenic	60.3073	GP2	85.875	TRUE	128	18.7213	1129.03	0.0356711	enh110749-GP2
chr16	19945000	19950000	5001	*	chr16	20320000	20325000	5001	*	enh110750	intergenic	75.4639	GP2	85.875	TRUE	128	11.493	867.306	0.0274021	enh110750-GP2
chr16	19975000	19980000	5001	*	chr16	20320000	20325000	5001	*	enh110751	intergenic	76.641	GP2	85.875	TRUE	128	10.2899	788.627	0.0249163	enh110751-GP2
chr16	20250000	20255000	5001	*	chr16	20320000	20325000	5001	*	enh110753	intergenic	61.2177	GP2	85.875	TRUE	128	25.143	1539.2	0.0486301	enh110753-GP2
chr16	20310000	20315000	5001	*	chr16	20320000	20325000	5001	*	enh110754	intergenic	63.4963	GP2	85.875	TRUE	128	64.4918	4094.99	0.129379	enh110754-GP2
chr16	20390000	20395000	5001	*	chr16	20320000	20325000	5001	*	enh110755	genic	64.0603	GP2	85.875	TRUE	128	28.423	1820.79	0.0575268	enh110755-GP2
chr16	20395000	20400000	5001	*	chr16	20320000	20325000	5001	*	enh110756	genic	60.9906	GP2	85.875	TRUE	128	15.2757	931.674	0.0294358	enh110756-GP2
chr16	20405000	20410000	5001	*	chr16	20320000	20325000	5001	*	enh110757	genic	57.3051	GP2	85.875	TRUE	128	16.4579	943.121	0.0297974	enh110757-GP2
chr16	20420000	20425000	5001	*	chr16	20320000	20325000	5001	*	enh110758	promoter	75.6075	GP2	85.875	TRUE	128	11.3734	859.912	0.0271685	enh110758-GP2
chr16	20815000	20820000	5001	*	chr16	20320000	20325000	5001	*	enh110764	promoter	124.287	GP2	85.875	TRUE	128	7.03411	874.246	0.0276214	enh110764-GP2
chr16	1990000	1995000	5001	*	chr16	2030000	2035000	5001	*	enh109795	promoter	113.681	GFER	751.25	TRUE	129	43.1597	4906.46	0.02045	enh109795-GFER
chr16	2005000	2010000	5001	*	chr16	2030000	2035000	5001	*	enh109797	promoter	99.8309	GFER	751.25	TRUE	129	62.6437	6253.77	0.0260656	enh109797-GFER
chr16	2010000	2015000	5001	*	chr16	2030000	2035000	5001	*	enh109798	promoter	111.92	GFER	751.25	TRUE	129	79.6516	8914.58	0.0371558	enh109798-GFER
chr16	2020000	2025000	5001	*	chr16	2030000	2035000	5001	*	enh109799	promoter	100.911	GFER	751.25	TRUE	129	205.228	20709.8	0.0863181	enh109799-GFER
chr16	2030000	2035000	5001	*	chr16	2030000	2035000	5001	*	enh109800	promoter	103.242	GFER	751.25	TRUE	129	583.654	60257.8	0.251153	enh109800-GFER
chr16	2040000	2045000	5001	*	chr16	2030000	2035000	5001	*	enh109801	genic	81.5412	GFER	751.25	TRUE	129	136.545	11134.1	0.0464065	enh109801-GFER
chr16	2045000	2050000	5001	*	chr16	2030000	2035000	5001	*	enh109802	intergenic	63.1974	GFER	751.25	TRUE	129	97.5736	6166.4	0.0257014	enh109802-GFER
chr16	2050000	2055000	5001	*	chr16	2030000	2035000	5001	*	enh109803	genic	80.8728	GFER	751.25	TRUE	129	88.2562	7137.53	0.0297491	enh109803-GFER
chr16	2055000	2060000	5001	*	chr16	2030000	2035000	5001	*	enh109804	genic	82.8222	GFER	751.25	TRUE	129	62.0599	5139.94	0.0214231	enh109804-GFER
chr16	2055000	2060000	5001	*	chr16	2030000	2035000	5001	*	enh109805	promoter	114.892	GFER	751.25	TRUE	129	62.0599	7130.19	0.0297185	enh109805-GFER
chr16	2185000	2190000	5001	*	chr16	2030000	2035000	5001	*	enh109815	promoter	120.328	GFER	751.25	TRUE	129	40.2614	4844.58	0.0201921	enh109815-GFER
chr16	19910000	19915000	5001	*	chr16	20340000	20345000	5001	*	enh110747	intergenic	67.2066	UMOD	109.875	TRUE	130	17.6606	1186.91	0.0391951	enh110747-UMOD
chr16	19915000	19920000	5001	*	chr16	20340000	20345000	5001	*	enh110748	intergenic	71.1052	UMOD	109.875	TRUE	130	16.2803	1157.62	0.0382278	enh110748-UMOD
chr16	19920000	19925000	5001	*	chr16	20340000	20345000	5001	*	enh110749	intergenic	60.3073	UMOD	109.875	TRUE	130	15.6891	946.166	0.0312452	enh110749-UMOD
chr16	19945000	19950000	5001	*	chr16	20340000	20345000	5001	*	enh110750	intergenic	75.4639	UMOD	109.875	TRUE	130	9.364	706.643	0.0233354	enh110750-UMOD
chr16	20250000	20255000	5001	*	chr16	20340000	20345000	5001	*	enh110753	intergenic	61.2177	UMOD	109.875	TRUE	130	17.9491	1098.8	0.0362857	enh110753-UMOD
chr16	20310000	20315000	5001	*	chr16	20340000	20345000	5001	*	enh110754	intergenic	63.4963	UMOD	109.875	TRUE	130	32.6947	2075.99	0.0685554	enh110754-UMOD
chr16	20390000	20395000	5001	*	chr16	20340000	20345000	5001	*	enh110755	genic	64.0603	UMOD	109.875	TRUE	130	29.5048	1890.09	0.0624162	enh110755-UMOD
chr16	20395000	20400000	5001	*	chr16	20340000	20345000	5001	*	enh110756	genic	60.9906	UMOD	109.875	TRUE	130	25.8139	1574.4	0.0519914	enh110756-UMOD
chr16	20405000	20410000	5001	*	chr16	20340000	20345000	5001	*	enh110757	genic	57.3051	UMOD	109.875	TRUE	130	15.0977	865.178	0.0285707	enh110757-UMOD
chr16	20420000	20425000	5001	*	chr16	20340000	20345000	5001	*	enh110758	promoter	75.6075	UMOD	109.875	TRUE	130	18.3565	1387.89	0.0458323	enh110758-UMOD
chr16	19910000	19915000	5001	*	chr16	20370000	20375000	5001	*	enh110747	intergenic	67.2066	PDILT	254.125	TRUE	131	18.8943	1269.82	0.0383871	enh110747-PDILT
chr16	19915000	19920000	5001	*	chr16	20370000	20375000	5001	*	enh110748	intergenic	71.1052	PDILT	254.125	TRUE	131	20.9012	1486.18	0.0449277	enh110748-PDILT
chr16	19920000	19925000	5001	*	chr16	20370000	20375000	5001	*	enh110749	intergenic	60.3073	PDILT	254.125	TRUE	131	19.6945	1187.72	0.0359052	enh110749-PDILT
chr16	19945000	19950000	5001	*	chr16	20370000	20375000	5001	*	enh110750	intergenic	75.4639	PDILT	254.125	TRUE	131	12.8233	967.692	0.0292536	enh110750-PDILT
chr16	19975000	19980000	5001	*	chr16	20370000	20375000	5001	*	enh110751	intergenic	76.641	PDILT	254.125	TRUE	131	9.18471	703.925	0.0212799	enh110751-PDILT
chr16	20185000	20190000	5001	*	chr16	20370000	20375000	5001	*	enh110752	intergenic	58.3157	PDILT	254.125	TRUE	131	15.9889	932.406	0.0281869	enh110752-PDILT
chr16	20250000	20255000	5001	*	chr16	20370000	20375000	5001	*	enh110753	intergenic	61.2177	PDILT	254.125	TRUE	131	15.2289	932.276	0.0281829	enh110753-PDILT
chr16	20310000	20315000	5001	*	chr16	20370000	20375000	5001	*	enh110754	intergenic	63.4963	PDILT	254.125	TRUE	131	18.2289	1157.47	0.0349906	enh110754-PDILT
chr16	20390000	20395000	5001	*	chr16	20370000	20375000	5001	*	enh110755	genic	64.0603	PDILT	254.125	TRUE	131	42.2837	2708.71	0.081885	enh110755-PDILT
chr16	20395000	20400000	5001	*	chr16	20370000	20375000	5001	*	enh110756	genic	60.9906	PDILT	254.125	TRUE	131	42.42	2587.22	0.0782125	enh110756-PDILT
chr16	20405000	20410000	5001	*	chr16	20370000	20375000	5001	*	enh110757	genic	57.3051	PDILT	254.125	TRUE	131	31.0127	1777.19	0.0537249	enh110757-PDILT
chr16	20420000	20425000	5001	*	chr16	20370000	20375000	5001	*	enh110758	promoter	75.6075	PDILT	254.125	TRUE	131	17.4031	1315.81	0.0397772	enh110758-PDILT
chr16	1990000	1995000	5001	*	chr16	2035000	2040000	5001	*	enh109795	promoter	113.681	SYNGR3	196	TRUE	132	45.2504	5144.13	0.0235525	enh109795-SYNGR3
chr16	2005000	2010000	5001	*	chr16	2035000	2040000	5001	*	enh109797	promoter	99.8309	SYNGR3	196	TRUE	132	54.8021	5470.94	0.0250488	enh109797-SYNGR3
chr16	2010000	2015000	5001	*	chr16	2035000	2040000	5001	*	enh109798	promoter	111.92	SYNGR3	196	TRUE	132	66.9087	7488.4	0.0342858	enh109798-SYNGR3
chr16	2020000	2025000	5001	*	chr16	2035000	2040000	5001	*	enh109799	promoter	100.911	SYNGR3	196	TRUE	132	105.373	10633.3	0.0486848	enh109799-SYNGR3
chr16	2030000	2035000	5001	*	chr16	2035000	2040000	5001	*	enh109800	promoter	103.242	SYNGR3	196	TRUE	132	383.223	39564.8	0.181148	enh109800-SYNGR3
chr16	2040000	2045000	5001	*	chr16	2035000	2040000	5001	*	enh109801	genic	81.5412	SYNGR3	196	TRUE	132	226.96	18506.6	0.084733	enh109801-SYNGR3
chr16	2045000	2050000	5001	*	chr16	2035000	2040000	5001	*	enh109802	intergenic	63.1974	SYNGR3	196	TRUE	132	155.495	9826.9	0.0449927	enh109802-SYNGR3
chr16	2050000	2055000	5001	*	chr16	2035000	2040000	5001	*	enh109803	genic	80.8728	SYNGR3	196	TRUE	132	127.137	10281.9	0.0470759	enh109803-SYNGR3
chr16	2055000	2060000	5001	*	chr16	2035000	2040000	5001	*	enh109804	genic	82.8222	SYNGR3	196	TRUE	132	67.7866	5614.24	0.0257049	enh109804-SYNGR3
chr16	2055000	2060000	5001	*	chr16	2035000	2040000	5001	*	enh109805	promoter	114.892	SYNGR3	196	TRUE	132	67.7866	7788.15	0.0356582	enh109805-SYNGR3
chr16	2065000	2070000	5001	*	chr16	2035000	2040000	5001	*	enh109806	intergenic	81.9604	SYNGR3	196	TRUE	132	61.5795	5047.08	0.0231082	enh109806-SYNGR3
chr16	2185000	2190000	5001	*	chr16	2035000	2040000	5001	*	enh109815	promoter	120.328	SYNGR3	196	TRUE	132	48.2454	5805.28	0.0265796	enh109815-SYNGR3
chr16	20390000	20395000	5001	*	chr16	20420000	20425000	5001	*	enh110755	genic	64.0603	ACSM5	301.75	TRUE	133	35.0708	2246.65	0.0333285	enh110755-ACSM5
chr16	20395000	20400000	5001	*	chr16	20420000	20425000	5001	*	enh110756	genic	60.9906	ACSM5	301.75	TRUE	133	37.697	2299.16	0.0341076	enh110756-ACSM5
chr16	20405000	20410000	5001	*	chr16	20420000	20425000	5001	*	enh110757	genic	57.3051	ACSM5	301.75	TRUE	133	65.9984	3782.05	0.0561059	enh110757-ACSM5
chr16	20420000	20425000	5001	*	chr16	20420000	20425000	5001	*	enh110758	promoter	75.6075	ACSM5	301.75	TRUE	133	412.734	31205.8	0.462932	enh110758-ACSM5
chr16	18750000	18755000	5001	*	chr16	20460000	20465000	5001	*	enh110668	intergenic	74.379	ACSM2A	172.125	TRUE	134	5.61733	417.812	0.0233877	enh110668-ACSM2A
chr16	18810000	18815000	5001	*	chr16	20460000	20465000	5001	*	enh110675	promoter	124.19	ACSM2A	172.125	TRUE	134	3.49932	434.581	0.0243264	enh110675-ACSM2A
chr16	19125000	19130000	5001	*	chr16	20460000	20465000	5001	*	enh110695	promoter	106.047	ACSM2A	172.125	TRUE	134	4.68371	496.693	0.0278032	enh110695-ACSM2A
chr16	19125000	19130000	5001	*	chr16	20460000	20465000	5001	*	enh110696	genic	77.6909	ACSM2A	172.125	TRUE	134	4.68371	363.882	0.0203689	enh110696-ACSM2A
chr16	19305000	19310000	5001	*	chr16	20460000	20465000	5001	*	enh110713	genic	90.6234	ACSM2A	172.125	TRUE	134	8.05025	729.541	0.0408372	enh110713-ACSM2A
chr16	19705000	19710000	5001	*	chr16	20460000	20465000	5001	*	enh110736	genic	71.2057	ACSM2A	172.125	TRUE	134	7.15082	509.179	0.0285021	enh110736-ACSM2A
chr16	19910000	19915000	5001	*	chr16	20460000	20465000	5001	*	enh110747	intergenic	67.2066	ACSM2A	172.125	TRUE	134	12.2742	824.905	0.0461754	enh110747-ACSM2A
chr16	19915000	19920000	5001	*	chr16	20460000	20465000	5001	*	enh110748	intergenic	71.1052	ACSM2A	172.125	TRUE	134	15.0865	1072.73	0.0600478	enh110748-ACSM2A
chr16	19975000	19980000	5001	*	chr16	20460000	20465000	5001	*	enh110751	intergenic	76.641	ACSM2A	172.125	TRUE	134	19.8886	1524.28	0.0853242	enh110751-ACSM2A
chr16	20405000	20410000	5001	*	chr16	20460000	20465000	5001	*	enh110757	genic	57.3051	ACSM2A	172.125	TRUE	134	17.6724	1012.72	0.0566886	enh110757-ACSM2A
chr16	20420000	20425000	5001	*	chr16	20460000	20465000	5001	*	enh110758	promoter	75.6075	ACSM2A	172.125	TRUE	134	11.7765	890.392	0.0498411	enh110758-ACSM2A
chr16	20685000	20690000	5001	*	chr16	20460000	20465000	5001	*	enh110759	genic	81.5296	ACSM2A	172.125	TRUE	134	8.55232	697.267	0.0390306	enh110759-ACSM2A
chr16	20860000	20865000	5001	*	chr16	20460000	20465000	5001	*	enh110767	genic	66.8606	ACSM2A	172.125	TRUE	134	8.01733	536.044	0.0300059	enh110767-ACSM2A
chr16	21205000	21210000	5001	*	chr16	20460000	20465000	5001	*	enh110784	genic	74.6944	ACSM2A	172.125	TRUE	134	7.56538	565.091	0.0316319	enh110784-ACSM2A
chr16	22205000	22210000	5001	*	chr16	20460000	20465000	5001	*	enh110859	intergenic	86.3445	ACSM2A	172.125	TRUE	134	8.00424	691.122	0.0386867	enh110859-ACSM2A
chr16	24320000	24325000	5001	*	chr16	20460000	20465000	5001	*	enh110988	genic	60.0522	ACSM2A	172.125	TRUE	134	9.0638	544.301	0.0304681	enh110988-ACSM2A
chr16	2020000	2025000	5001	*	chr16	2045000	2050000	5001	*	enh109799	promoter	100.911	ZNF598	1833.25	TRUE	135	70.254	7089.44	0.025525	enh109799-ZNF598
chr16	2030000	2035000	5001	*	chr16	2045000	2050000	5001	*	enh109800	promoter	103.242	ZNF598	1833.25	TRUE	135	97.5736	10073.7	0.0362698	enh109800-ZNF598
chr16	2040000	2045000	5001	*	chr16	2045000	2050000	5001	*	enh109801	genic	81.5412	ZNF598	1833.25	TRUE	135	434.64	35441	0.127603	enh109801-ZNF598
chr16	2045000	2050000	5001	*	chr16	2045000	2050000	5001	*	enh109802	intergenic	63.1974	ZNF598	1833.25	TRUE	135	671.079	42410.5	0.152696	enh109802-ZNF598
chr16	2050000	2055000	5001	*	chr16	2045000	2050000	5001	*	enh109803	genic	80.8728	ZNF598	1833.25	TRUE	135	339.058	27420.6	0.0987259	enh109803-ZNF598
chr16	2055000	2060000	5001	*	chr16	2045000	2050000	5001	*	enh109804	genic	82.8222	ZNF598	1833.25	TRUE	135	190.604	15786.2	0.0568372	enh109804-ZNF598
chr16	2055000	2060000	5001	*	chr16	2045000	2050000	5001	*	enh109805	promoter	114.892	ZNF598	1833.25	TRUE	135	190.604	21898.8	0.0788453	enh109805-ZNF598
chr16	2065000	2070000	5001	*	chr16	2045000	2050000	5001	*	enh109806	intergenic	81.9604	ZNF598	1833.25	TRUE	135	83.3566	6831.94	0.0245979	enh109806-ZNF598
chr16	2070000	2075000	5001	*	chr16	2045000	2050000	5001	*	enh109807	intergenic	93.8984	ZNF598	1833.25	TRUE	135	60.7049	5700.1	0.0205228	enh109807-ZNF598
chr16	20395000	20400000	5001	*	chr16	20545000	20550000	5001	*	enh110756	genic	60.9906	ACSM2B	179	TRUE	136	12.5033	762.584	0.0319454	enh110756-ACSM2B
chr16	20405000	20410000	5001	*	chr16	20545000	20550000	5001	*	enh110757	genic	57.3051	ACSM2B	179	TRUE	136	12.3484	707.624	0.0296431	enh110757-ACSM2B
chr16	20420000	20425000	5001	*	chr16	20545000	20550000	5001	*	enh110758	promoter	75.6075	ACSM2B	179	TRUE	136	11.969	904.945	0.0379091	enh110758-ACSM2B
chr16	20685000	20690000	5001	*	chr16	20545000	20550000	5001	*	enh110759	genic	81.5296	ACSM2B	179	TRUE	136	13.0381	1062.99	0.04453	enh110759-ACSM2B
chr16	20750000	20755000	5001	*	chr16	20545000	20550000	5001	*	enh110760	promoter	106.762	ACSM2B	179	TRUE	136	8.0062	854.758	0.0358067	enh110760-ACSM2B
chr16	20985000	20990000	5001	*	chr16	20545000	20550000	5001	*	enh110775	genic	63.7734	ACSM2B	179	TRUE	136	8.22555	524.572	0.0219749	enh110775-ACSM2B
chr16	22615000	22620000	5001	*	chr16	20545000	20550000	5001	*	enh110886	intergenic	91.5971	ACSM2B	179	TRUE	136	7.62495	698.423	0.0292577	enh110886-ACSM2B
chr16	20390000	20395000	5001	*	chr16	20630000	20635000	5001	*	enh110755	genic	64.0603	ACSM1	504.875	TRUE	137	12.178	780.127	0.0266131	enh110755-ACSM1
chr16	20420000	20425000	5001	*	chr16	20630000	20635000	5001	*	enh110758	promoter	75.6075	ACSM1	504.875	TRUE	137	14.3206	1082.75	0.0369366	enh110758-ACSM1
chr16	20685000	20690000	5001	*	chr16	20630000	20635000	5001	*	enh110759	genic	81.5296	ACSM1	504.875	TRUE	137	29.2497	2384.72	0.0813519	enh110759-ACSM1
chr16	20750000	20755000	5001	*	chr16	20630000	20635000	5001	*	enh110760	promoter	106.762	ACSM1	504.875	TRUE	137	13.3425	1424.47	0.0485942	enh110760-ACSM1
chr16	20775000	20780000	5001	*	chr16	20630000	20635000	5001	*	enh110761	promoter	81.6086	ACSM1	504.875	TRUE	137	10.049	820.085	0.0279762	enh110761-ACSM1
chr16	20785000	20790000	5001	*	chr16	20630000	20635000	5001	*	enh110762	genic	65.4062	ACSM1	504.875	TRUE	137	12.047	787.946	0.0268798	enh110762-ACSM1
chr16	20815000	20820000	5001	*	chr16	20630000	20635000	5001	*	enh110764	promoter	124.287	ACSM1	504.875	TRUE	137	4.84362	601.997	0.0205364	enh110764-ACSM1
chr16	2040000	2045000	5001	*	chr16	2065000	2070000	5001	*	enh109801	genic	81.5412	NPW	25.75	TRUE	138	68.2711	5566.91	0.0215411	enh109801-NPW
chr16	2045000	2050000	5001	*	chr16	2065000	2070000	5001	*	enh109802	intergenic	63.1974	NPW	25.75	TRUE	138	83.3566	5267.92	0.0203842	enh109802-NPW
chr16	2050000	2055000	5001	*	chr16	2065000	2070000	5001	*	enh109803	genic	80.8728	NPW	25.75	TRUE	138	89.1445	7209.37	0.0278966	enh109803-NPW
chr16	2055000	2060000	5001	*	chr16	2065000	2070000	5001	*	enh109804	genic	82.8222	NPW	25.75	TRUE	138	133.776	11079.6	0.0428724	enh109804-NPW
chr16	2055000	2060000	5001	*	chr16	2065000	2070000	5001	*	enh109805	promoter	114.892	NPW	25.75	TRUE	138	133.776	15369.8	0.0594732	enh109805-NPW
chr16	2065000	2070000	5001	*	chr16	2065000	2070000	5001	*	enh109806	intergenic	81.9604	NPW	25.75	TRUE	138	645.663	52918.8	0.204769	enh109806-NPW
chr16	2070000	2075000	5001	*	chr16	2065000	2070000	5001	*	enh109807	intergenic	93.8984	NPW	25.75	TRUE	138	231.212	21710.4	0.0840083	enh109807-NPW
chr16	2075000	2080000	5001	*	chr16	2065000	2070000	5001	*	enh109808	intergenic	79.7181	NPW	25.75	TRUE	138	119.979	9564.48	0.0370097	enh109808-NPW
chr16	2095000	2100000	5001	*	chr16	2065000	2070000	5001	*	enh109810	promoter	103.931	NPW	25.75	TRUE	138	66.1244	6872.35	0.0265925	enh109810-NPW
chr16	2175000	2180000	5001	*	chr16	2065000	2070000	5001	*	enh109812	genic	107.615	NPW	25.75	TRUE	138	56.7894	6111.42	0.0236481	enh109812-NPW
chr16	2185000	2190000	5001	*	chr16	2065000	2070000	5001	*	enh109815	promoter	120.328	NPW	25.75	TRUE	138	76.4309	9196.79	0.035587	enh109815-NPW
chr16	2195000	2200000	5001	*	chr16	2065000	2070000	5001	*	enh109816	promoter	89.0458	NPW	25.75	TRUE	138	69.6622	6203.13	0.024003	enh109816-NPW
chr16	20685000	20690000	5001	*	chr16	20740000	20745000	5001	*	enh110759	genic	81.5296	THUMPD1	973.875	TRUE	139	29.8943	2437.27	0.0453634	enh110759-THUMPD1
chr16	20750000	20755000	5001	*	chr16	20740000	20745000	5001	*	enh110760	promoter	106.762	THUMPD1	973.875	TRUE	139	106.208	11338.9	0.211045	enh110760-THUMPD1
chr16	20775000	20780000	5001	*	chr16	20740000	20745000	5001	*	enh110761	promoter	81.6086	THUMPD1	973.875	TRUE	139	28.8857	2357.32	0.0438753	enh110761-THUMPD1
chr16	20785000	20790000	5001	*	chr16	20740000	20745000	5001	*	enh110762	genic	65.4062	THUMPD1	973.875	TRUE	139	19.2382	1258.3	0.0234199	enh110762-THUMPD1
chr16	20790000	20795000	5001	*	chr16	20740000	20745000	5001	*	enh110763	genic	65.6977	THUMPD1	973.875	TRUE	139	21.3655	1403.66	0.0261255	enh110763-THUMPD1
chr16	20815000	20820000	5001	*	chr16	20740000	20745000	5001	*	enh110764	promoter	124.287	THUMPD1	973.875	TRUE	139	14.8511	1845.79	0.0343546	enh110764-THUMPD1
chr16	20750000	20755000	5001	*	chr16	20775000	20780000	5001	*	enh110760	promoter	106.762	ACSM3	383.125	TRUE	140	38.7162	4133.42	0.0397641	enh110760-ACSM3
chr16	20775000	20780000	5001	*	chr16	20775000	20780000	5001	*	enh110761	promoter	81.6086	ACSM3	383.125	TRUE	140	496.069	40483.5	0.389458	enh110761-ACSM3
chr16	20785000	20790000	5001	*	chr16	20775000	20780000	5001	*	enh110762	genic	65.4062	ACSM3	383.125	TRUE	140	122.867	8036.25	0.07731	enh110762-ACSM3
chr16	20790000	20795000	5001	*	chr16	20775000	20780000	5001	*	enh110763	genic	65.6977	ACSM3	383.125	TRUE	140	94.4345	6204.13	0.0596847	enh110763-ACSM3
chr16	20815000	20820000	5001	*	chr16	20775000	20780000	5001	*	enh110764	promoter	124.287	ACSM3	383.125	TRUE	140	34.5123	4289.42	0.041265	enh110764-ACSM3
chr16	20750000	20755000	5001	*	chr16	20790000	20795000	5001	*	enh110760	promoter	106.762	ERI2	1832.88	TRUE	141	33.1112	3535.01	0.0319216	enh110760-ERI2
chr16	20775000	20780000	5001	*	chr16	20790000	20795000	5001	*	enh110761	promoter	81.6086	ERI2	1832.88	TRUE	141	94.4345	7706.67	0.0695921	enh110761-ERI2
chr16	20785000	20790000	5001	*	chr16	20790000	20795000	5001	*	enh110762	genic	65.4062	ERI2	1832.88	TRUE	141	210.781	13786.4	0.124492	enh110762-ERI2
chr16	20790000	20795000	5001	*	chr16	20790000	20795000	5001	*	enh110763	genic	65.6977	ERI2	1832.88	TRUE	141	524.139	34434.7	0.310949	enh110763-ERI2
chr16	20815000	20820000	5001	*	chr16	20790000	20795000	5001	*	enh110764	promoter	124.287	ERI2	1832.88	TRUE	141	45.6113	5668.87	0.0511906	enh110764-ERI2
chr16	20775000	20780000	5001	*	chr16	20815000	20820000	5001	*	enh110761	promoter	81.6086	LOC81691	2456.88	TRUE	142	34.5123	2816.5	0.0215703	enh110761-LOC81691
chr16	20790000	20795000	5001	*	chr16	20815000	20820000	5001	*	enh110763	genic	65.6977	LOC81691	2456.88	TRUE	142	45.6113	2996.55	0.0229492	enh110763-LOC81691
chr16	20815000	20820000	5001	*	chr16	20815000	20820000	5001	*	enh110764	promoter	124.287	LOC81691	2456.88	TRUE	142	476.444	59215.7	0.453505	enh110764-LOC81691
chr16	20830000	20835000	5001	*	chr16	20815000	20820000	5001	*	enh110765	genic	72.0165	LOC81691	2456.88	TRUE	142	80.036	5763.91	0.0441431	enh110765-LOC81691
chr16	20845000	20850000	5001	*	chr16	20815000	20820000	5001	*	enh110766	genic	63.4564	LOC81691	2456.88	TRUE	142	49.6356	3149.7	0.0241221	enh110766-LOC81691
chr16	2055000	2060000	5001	*	chr16	2080000	2085000	5001	*	enh109804	genic	82.8222	SLC9A3R2	105.125	TRUE	143	65.4034	5416.85	0.0281156	enh109804-SLC9A3R2
chr16	2055000	2060000	5001	*	chr16	2080000	2085000	5001	*	enh109805	promoter	114.892	SLC9A3R2	105.125	TRUE	143	65.4034	7514.33	0.0390024	enh109805-SLC9A3R2
chr16	2065000	2070000	5001	*	chr16	2080000	2085000	5001	*	enh109806	intergenic	81.9604	SLC9A3R2	105.125	TRUE	143	78.6791	6448.58	0.0334707	enh109806-SLC9A3R2
chr16	2070000	2075000	5001	*	chr16	2080000	2085000	5001	*	enh109807	intergenic	93.8984	SLC9A3R2	105.125	TRUE	143	141.116	13250.6	0.0687758	enh109807-SLC9A3R2
chr16	2075000	2080000	5001	*	chr16	2080000	2085000	5001	*	enh109808	intergenic	79.7181	SLC9A3R2	105.125	TRUE	143	389.201	31026.4	0.161039	enh109808-SLC9A3R2
chr16	2090000	2095000	5001	*	chr16	2080000	2085000	5001	*	enh109809	genic	70.7489	SLC9A3R2	105.125	TRUE	143	173.286	12259.8	0.0636333	enh109809-SLC9A3R2
chr16	2095000	2100000	5001	*	chr16	2080000	2085000	5001	*	enh109810	promoter	103.931	SLC9A3R2	105.125	TRUE	143	122.848	12767.7	0.0662693	enh109810-SLC9A3R2
chr16	2175000	2180000	5001	*	chr16	2080000	2085000	5001	*	enh109812	genic	107.615	SLC9A3R2	105.125	TRUE	143	38.5544	4149.05	0.0215352	enh109812-SLC9A3R2
chr16	2185000	2190000	5001	*	chr16	2080000	2085000	5001	*	enh109815	promoter	120.328	SLC9A3R2	105.125	TRUE	143	65.6193	7895.85	0.0409826	enh109815-SLC9A3R2
chr16	2195000	2200000	5001	*	chr16	2080000	2085000	5001	*	enh109816	promoter	89.0458	SLC9A3R2	105.125	TRUE	143	55.4012	4933.24	0.0256055	enh109816-SLC9A3R2
chr16	20815000	20820000	5001	*	chr16	20865000	20870000	5001	*	enh110764	promoter	124.287	DCUN1D3	975	TRUE	144	32.4861	4037.59	0.0473767	enh110764-DCUN1D3
chr16	20830000	20835000	5001	*	chr16	20865000	20870000	5001	*	enh110765	genic	72.0165	DCUN1D3	975	TRUE	144	29.0506	2092.12	0.0245488	enh110765-DCUN1D3
chr16	20845000	20850000	5001	*	chr16	20865000	20870000	5001	*	enh110766	genic	63.4564	DCUN1D3	975	TRUE	144	50.7834	3222.53	0.0378129	enh110766-DCUN1D3
chr16	20860000	20865000	5001	*	chr16	20865000	20870000	5001	*	enh110767	genic	66.8606	DCUN1D3	975	TRUE	144	195.233	13053.4	0.153168	enh110767-DCUN1D3
chr16	20880000	20885000	5001	*	chr16	20865000	20870000	5001	*	enh110768	genic	64.2098	DCUN1D3	975	TRUE	144	92.154	5917.19	0.0694317	enh110768-DCUN1D3
chr16	20890000	20895000	5001	*	chr16	20865000	20870000	5001	*	enh110769	genic	62.7893	DCUN1D3	975	TRUE	144	63.8151	4006.9	0.0470166	enh110769-DCUN1D3
chr16	20910000	20915000	5001	*	chr16	20865000	20870000	5001	*	enh110770	promoter	116.083	DCUN1D3	975	TRUE	144	36.0934	4189.81	0.0491628	enh110770-DCUN1D3
chr16	20920000	20925000	5001	*	chr16	20865000	20870000	5001	*	enh110771	genic	89.8676	DCUN1D3	975	TRUE	144	29.958	2692.25	0.0315907	enh110771-DCUN1D3
chr16	20925000	20930000	5001	*	chr16	20865000	20870000	5001	*	enh110772	genic	70.2424	DCUN1D3	975	TRUE	144	33.8293	2376.25	0.0278827	enh110772-DCUN1D3
chr16	20950000	20955000	5001	*	chr16	20865000	20870000	5001	*	enh110774	genic	74.1401	DCUN1D3	975	TRUE	144	29.748	2205.52	0.0258794	enh110774-DCUN1D3
chr16	21095000	21100000	5001	*	chr16	20865000	20870000	5001	*	enh110776	genic	68.9679	DCUN1D3	975	TRUE	144	40.3783	2784.81	0.0326767	enh110776-DCUN1D3
chr16	21115000	21120000	5001	*	chr16	20865000	20870000	5001	*	enh110778	genic	61.853	DCUN1D3	975	TRUE	144	28.2471	1747.16	0.0205011	enh110778-DCUN1D3
chr16	2055000	2060000	5001	*	chr16	2085000	2090000	5001	*	enh109805	promoter	114.892	NTHL1	770.625	TRUE	145	33.9813	3904.18	0.0224255	enh109805-NTHL1
chr16	2065000	2070000	5001	*	chr16	2085000	2090000	5001	*	enh109806	intergenic	81.9604	NTHL1	770.625	TRUE	145	76.2811	6252.04	0.0359116	enh109806-NTHL1
chr16	2070000	2075000	5001	*	chr16	2085000	2090000	5001	*	enh109807	intergenic	93.8984	NTHL1	770.625	TRUE	145	93.921	8819.03	0.0506563	enh109807-NTHL1
chr16	2075000	2080000	5001	*	chr16	2085000	2090000	5001	*	enh109808	intergenic	79.7181	NTHL1	770.625	TRUE	145	144.545	11522.9	0.0661872	enh109808-NTHL1
chr16	2090000	2095000	5001	*	chr16	2085000	2090000	5001	*	enh109809	genic	70.7489	NTHL1	770.625	TRUE	145	432.241	30580.6	0.175654	enh109809-NTHL1
chr16	2095000	2100000	5001	*	chr16	2085000	2090000	5001	*	enh109810	promoter	103.931	NTHL1	770.625	TRUE	145	178.656	18567.8	0.106653	enh109810-NTHL1
chr16	2105000	2110000	5001	*	chr16	2085000	2090000	5001	*	enh109811	genic	61.7318	NTHL1	770.625	TRUE	145	79.0735	4881.35	0.0280384	enh109811-NTHL1
chr16	2175000	2180000	5001	*	chr16	2085000	2090000	5001	*	enh109812	genic	107.615	NTHL1	770.625	TRUE	145	37.0712	3989.44	0.0229153	enh109812-NTHL1
chr16	2180000	2185000	5001	*	chr16	2085000	2090000	5001	*	enh109814	genic	78.6574	NTHL1	770.625	TRUE	145	56.2817	4426.98	0.0254285	enh109814-NTHL1
chr16	2185000	2190000	5001	*	chr16	2085000	2090000	5001	*	enh109815	promoter	120.328	NTHL1	770.625	TRUE	145	44.0442	5299.75	0.0304417	enh109815-NTHL1
chr16	2195000	2200000	5001	*	chr16	2085000	2090000	5001	*	enh109816	promoter	89.0458	NTHL1	770.625	TRUE	145	49.0644	4368.98	0.0250954	enh109816-NTHL1
chr16	20880000	20885000	5001	*	chr16	20910000	20915000	5001	*	enh110768	genic	64.2098	LYRM1	1750.75	TRUE	146	43.9999	2825.22	0.0206021	enh110768-LYRM1
chr16	20890000	20895000	5001	*	chr16	20910000	20915000	5001	*	enh110769	genic	62.7893	LYRM1	1750.75	TRUE	146	49.8014	3126.99	0.0228026	enh110769-LYRM1
chr16	20910000	20915000	5001	*	chr16	20910000	20915000	5001	*	enh110770	promoter	116.083	LYRM1	1750.75	TRUE	146	492.449	57164.7	0.416856	enh110770-LYRM1
chr16	20920000	20925000	5001	*	chr16	20910000	20915000	5001	*	enh110771	genic	89.8676	LYRM1	1750.75	TRUE	146	116.132	10436.5	0.0761052	enh110771-LYRM1
chr16	20925000	20930000	5001	*	chr16	20910000	20915000	5001	*	enh110772	genic	70.2424	LYRM1	1750.75	TRUE	146	64.7069	4545.17	0.0331442	enh110772-LYRM1
chr16	20930000	20935000	5001	*	chr16	20910000	20915000	5001	*	enh110773	genic	59.4549	LYRM1	1750.75	TRUE	146	56.4082	3353.74	0.0244561	enh110773-LYRM1
chr16	20950000	20955000	5001	*	chr16	20910000	20915000	5001	*	enh110774	genic	74.1401	LYRM1	1750.75	TRUE	146	41.1106	3047.94	0.0222262	enh110774-LYRM1
chr16	20815000	20820000	5001	*	chr16	20940000	20945000	5001	*	enh110764	promoter	124.287	DNAH3	1867	TRUE	147	12.9579	1610.5	0.0218958	enh110764-DNAH3
chr16	20910000	20915000	5001	*	chr16	20940000	20945000	5001	*	enh110770	promoter	116.083	DNAH3	1867	TRUE	147	44.2321	5134.57	0.069808	enh110770-DNAH3
chr16	20920000	20925000	5001	*	chr16	20940000	20945000	5001	*	enh110771	genic	89.8676	DNAH3	1867	TRUE	147	48.0112	4314.65	0.0586606	enh110771-DNAH3
chr16	20925000	20930000	5001	*	chr16	20940000	20945000	5001	*	enh110772	genic	70.2424	DNAH3	1867	TRUE	147	54.7686	3847.08	0.0523036	enh110772-DNAH3
chr16	20930000	20935000	5001	*	chr16	20940000	20945000	5001	*	enh110773	genic	59.4549	DNAH3	1867	TRUE	147	129.609	7705.91	0.104767	enh110773-DNAH3
chr16	20950000	20955000	5001	*	chr16	20940000	20945000	5001	*	enh110774	genic	74.1401	DNAH3	1867	TRUE	147	109.579	8124.18	0.110454	enh110774-DNAH3
chr16	20985000	20990000	5001	*	chr16	20940000	20945000	5001	*	enh110775	genic	63.7734	DNAH3	1867	TRUE	147	26.9275	1717.26	0.0233473	enh110775-DNAH3
chr16	21435000	21440000	5001	*	chr16	20940000	20945000	5001	*	enh110798	promoter	75.3224	DNAH3	1867	TRUE	147	24.2173	1824.11	0.0248	enh110798-DNAH3
chr16	22485000	22490000	5001	*	chr16	20940000	20945000	5001	*	enh110879	genic	76.6596	DNAH3	1867	TRUE	147	23.0225	1764.9	0.023995	enh110879-DNAH3
chr16	2055000	2060000	5001	*	chr16	2095000	2100000	5001	*	enh109805	promoter	114.892	TSC2	1134	TRUE	148	39.378	4524.22	0.0203917	enh109805-TSC2
chr16	2065000	2070000	5001	*	chr16	2095000	2100000	5001	*	enh109806	intergenic	81.9604	TSC2	1134	TRUE	148	66.1244	5419.58	0.0244272	enh109806-TSC2
chr16	2070000	2075000	5001	*	chr16	2095000	2100000	5001	*	enh109807	intergenic	93.8984	TSC2	1134	TRUE	148	83.1161	7804.47	0.0351764	enh109807-TSC2
chr16	2075000	2080000	5001	*	chr16	2095000	2100000	5001	*	enh109808	intergenic	79.7181	TSC2	1134	TRUE	148	94.8987	7565.15	0.0340978	enh109808-TSC2
chr16	2090000	2095000	5001	*	chr16	2095000	2100000	5001	*	enh109809	genic	70.7489	TSC2	1134	TRUE	148	332.903	23552.5	0.106156	enh109809-TSC2
chr16	2095000	2100000	5001	*	chr16	2095000	2100000	5001	*	enh109810	promoter	103.931	TSC2	1134	TRUE	148	489.992	50925.2	0.229531	enh109810-TSC2
chr16	2105000	2110000	5001	*	chr16	2095000	2100000	5001	*	enh109811	genic	61.7318	TSC2	1134	TRUE	148	153.976	9505.2	0.042842	enh109811-TSC2
chr16	2175000	2180000	5001	*	chr16	2095000	2100000	5001	*	enh109812	genic	107.615	TSC2	1134	TRUE	148	60.5551	6516.66	0.029372	enh109812-TSC2
chr16	2175000	2180000	5001	*	chr16	2095000	2100000	5001	*	enh109813	genic	88.3337	TSC2	1134	TRUE	148	60.5551	5349.05	0.0241093	enh109813-TSC2
chr16	2185000	2190000	5001	*	chr16	2095000	2100000	5001	*	enh109815	promoter	120.328	TSC2	1134	TRUE	148	53.3404	6418.35	0.0289289	enh109815-TSC2
chr16	21160000	21165000	5001	*	chr16	21165000	21170000	5001	*	enh110780	genic	62.8443	TMEM159	561.75	TRUE	149	207.17	13019.5	0.116269	enh110780-TMEM159
chr16	21170000	21175000	5001	*	chr16	21165000	21170000	5001	*	enh110781	promoter	94.7478	TMEM159	561.75	TRUE	149	193.131	18298.8	0.163416	enh110781-TMEM159
chr16	21195000	21200000	5001	*	chr16	21165000	21170000	5001	*	enh110782	intergenic	57.803	TMEM159	561.75	TRUE	149	38.9855	2253.48	0.0201245	enh110782-TMEM159
chr16	21200000	21205000	5001	*	chr16	21165000	21170000	5001	*	enh110783	intergenic	71.6997	TMEM159	561.75	TRUE	149	42.1554	3022.53	0.0269925	enh110783-TMEM159
chr16	21205000	21210000	5001	*	chr16	21165000	21170000	5001	*	enh110784	genic	74.6944	TMEM159	561.75	TRUE	149	32.2855	2411.55	0.0215361	enh110784-TMEM159
chr16	21285000	21290000	5001	*	chr16	21165000	21170000	5001	*	enh110788	genic	71.8901	TMEM159	561.75	TRUE	149	35.6477	2562.72	0.0228862	enh110788-TMEM159
chr16	21295000	21300000	5001	*	chr16	21165000	21170000	5001	*	enh110789	genic	71.5904	TMEM159	561.75	TRUE	149	40.2626	2882.42	0.0257412	enh110789-TMEM159
chr16	21310000	21315000	5001	*	chr16	21165000	21170000	5001	*	enh110790	promoter	105.82	TMEM159	561.75	TRUE	149	38.4934	4073.36	0.0363769	enh110790-TMEM159
chr16	21170000	21175000	5001	*	chr16	21205000	21210000	5001	*	enh110781	promoter	94.7478	ZP2	102.25	TRUE	150	33.8529	3207.49	0.0247612	enh110781-ZP2
chr16	21195000	21200000	5001	*	chr16	21205000	21210000	5001	*	enh110782	intergenic	57.803	ZP2	102.25	TRUE	150	84.8905	4906.93	0.0378804	enh110782-ZP2
chr16	21200000	21205000	5001	*	chr16	21205000	21210000	5001	*	enh110783	intergenic	71.6997	ZP2	102.25	TRUE	150	208.013	14914.5	0.115136	enh110783-ZP2
chr16	21205000	21210000	5001	*	chr16	21205000	21210000	5001	*	enh110784	genic	74.6944	ZP2	102.25	TRUE	150	434.21	32433.1	0.250376	enh110784-ZP2
chr16	21215000	21220000	5001	*	chr16	21205000	21210000	5001	*	enh110785	genic	57.01	ZP2	102.25	TRUE	150	128.753	7340.23	0.056665	enh110785-ZP2
chr16	21235000	21240000	5001	*	chr16	21205000	21210000	5001	*	enh110786	intergenic	60.8965	ZP2	102.25	TRUE	150	43.6317	2657.02	0.0205116	enh110786-ZP2
chr16	21285000	21290000	5001	*	chr16	21205000	21210000	5001	*	enh110788	genic	71.8901	ZP2	102.25	TRUE	150	40.0809	2881.42	0.0222439	enh110788-ZP2
chr16	21295000	21300000	5001	*	chr16	21205000	21210000	5001	*	enh110789	genic	71.5904	ZP2	102.25	TRUE	150	41.7874	2991.57	0.0230943	enh110789-ZP2
chr16	21310000	21315000	5001	*	chr16	21205000	21210000	5001	*	enh110790	promoter	105.82	ZP2	102.25	TRUE	150	40.9024	4328.28	0.0334134	enh110790-ZP2
chr16	21195000	21200000	5001	*	chr16	21245000	21250000	5001	*	enh110782	intergenic	57.803	ANKS4B	112.5	TRUE	151	38.5986	2231.11	0.0261933	enh110782-ANKS4B
chr16	21200000	21205000	5001	*	chr16	21245000	21250000	5001	*	enh110783	intergenic	71.6997	ANKS4B	112.5	TRUE	151	38.1382	2734.5	0.032103	enh110783-ANKS4B
chr16	21205000	21210000	5001	*	chr16	21245000	21250000	5001	*	enh110784	genic	74.6944	ANKS4B	112.5	TRUE	151	37.576	2806.72	0.0329509	enh110784-ANKS4B
chr16	21215000	21220000	5001	*	chr16	21245000	21250000	5001	*	enh110785	genic	57.01	ANKS4B	112.5	TRUE	151	54.558	3110.35	0.0365156	enh110785-ANKS4B
chr16	21235000	21240000	5001	*	chr16	21245000	21250000	5001	*	enh110786	intergenic	60.8965	ANKS4B	112.5	TRUE	151	120.79	7355.66	0.0863556	enh110786-ANKS4B
chr16	21250000	21255000	5001	*	chr16	21245000	21250000	5001	*	enh110787	genic	63.1749	ANKS4B	112.5	TRUE	151	224.651	14192.3	0.166618	enh110787-ANKS4B
chr16	21285000	21290000	5001	*	chr16	21245000	21250000	5001	*	enh110788	genic	71.8901	ANKS4B	112.5	TRUE	151	39.8934	2867.94	0.0336697	enh110788-ANKS4B
chr16	21295000	21300000	5001	*	chr16	21245000	21250000	5001	*	enh110789	genic	71.5904	ANKS4B	112.5	TRUE	151	31.0554	2223.26	0.0261012	enh110789-ANKS4B
chr16	21310000	21315000	5001	*	chr16	21245000	21250000	5001	*	enh110790	promoter	105.82	ANKS4B	112.5	TRUE	151	25.6007	2709.06	0.0318044	enh110790-ANKS4B
chr16	21405000	21410000	5001	*	chr16	21245000	21250000	5001	*	enh110797	intergenic	63.1402	ANKS4B	112.5	TRUE	151	29.4101	1856.96	0.0218007	enh110797-ANKS4B
chr16	21170000	21175000	5001	*	chr16	21265000	21270000	5001	*	enh110781	promoter	94.7478	CRYM	793.25	TRUE	152	16.228	1537.57	0.0227933	enh110781-CRYM
chr16	21195000	21200000	5001	*	chr16	21265000	21270000	5001	*	enh110782	intergenic	57.803	CRYM	793.25	TRUE	152	34.5242	1995.6	0.0295833	enh110782-CRYM
chr16	21200000	21205000	5001	*	chr16	21265000	21270000	5001	*	enh110783	intergenic	71.6997	CRYM	793.25	TRUE	152	33.4018	2394.9	0.0355025	enh110783-CRYM
chr16	21205000	21210000	5001	*	chr16	21265000	21270000	5001	*	enh110784	genic	74.6944	CRYM	793.25	TRUE	152	36.736	2743.98	0.0406774	enh110784-CRYM
chr16	21215000	21220000	5001	*	chr16	21265000	21270000	5001	*	enh110785	genic	57.01	CRYM	793.25	TRUE	152	38.0989	2172.02	0.0321985	enh110785-CRYM
chr16	21235000	21240000	5001	*	chr16	21265000	21270000	5001	*	enh110786	intergenic	60.8965	CRYM	793.25	TRUE	152	60.585	3689.42	0.0546928	enh110786-CRYM
chr16	21250000	21255000	5001	*	chr16	21265000	21270000	5001	*	enh110787	genic	63.1749	CRYM	793.25	TRUE	152	89.977	5684.29	0.0842653	enh110787-CRYM
chr16	21285000	21290000	5001	*	chr16	21265000	21270000	5001	*	enh110788	genic	71.8901	CRYM	793.25	TRUE	152	60.8426	4373.98	0.0648409	enh110788-CRYM
chr16	21295000	21300000	5001	*	chr16	21265000	21270000	5001	*	enh110789	genic	71.5904	CRYM	793.25	TRUE	152	30.3612	2173.57	0.0322215	enh110789-CRYM
chr16	21310000	21315000	5001	*	chr16	21265000	21270000	5001	*	enh110790	promoter	105.82	CRYM	793.25	TRUE	152	18.29	1935.44	0.0286915	enh110790-CRYM
chr16	21170000	21175000	5001	*	chr16	21310000	21315000	5001	*	enh110781	promoter	94.7478	CRYM-AS1	680.625	TRUE	153	37.6309	3565.45	0.0251501	enh110781-CRYM-AS1
chr16	21195000	21200000	5001	*	chr16	21310000	21315000	5001	*	enh110782	intergenic	57.803	CRYM-AS1	680.625	TRUE	153	55.1336	3186.89	0.0224798	enh110782-CRYM-AS1
chr16	21200000	21205000	5001	*	chr16	21310000	21315000	5001	*	enh110783	intergenic	71.6997	CRYM-AS1	680.625	TRUE	153	49.1575	3524.57	0.0248618	enh110783-CRYM-AS1
chr16	21205000	21210000	5001	*	chr16	21310000	21315000	5001	*	enh110784	genic	74.6944	CRYM-AS1	680.625	TRUE	153	40.9024	3055.18	0.0215507	enh110784-CRYM-AS1
chr16	21285000	21290000	5001	*	chr16	21310000	21315000	5001	*	enh110788	genic	71.8901	CRYM-AS1	680.625	TRUE	153	40.9608	2944.68	0.0207713	enh110788-CRYM-AS1
chr16	21295000	21300000	5001	*	chr16	21310000	21315000	5001	*	enh110789	genic	71.5904	CRYM-AS1	680.625	TRUE	153	93.4396	6689.38	0.0471858	enh110789-CRYM-AS1
chr16	21310000	21315000	5001	*	chr16	21310000	21315000	5001	*	enh110790	promoter	105.82	CRYM-AS1	680.625	TRUE	153	522.342	55274.2	0.389895	enh110790-CRYM-AS1
chr16	21385000	21390000	5001	*	chr16	21310000	21315000	5001	*	enh110796	genic	86.6853	CRYM-AS1	680.625	TRUE	153	34.7571	3012.93	0.0212527	enh110796-CRYM-AS1
chr16	21310000	21315000	5001	*	chr16	21360000	21365000	5001	*	enh110790	promoter	105.82	SNX29P1	1353	TRUE	154	24.4818	2590.66	0.0243759	enh110790-SNX29P1
chr16	21365000	21370000	5001	*	chr16	21360000	21365000	5001	*	enh110791	genic	86.0435	SNX29P1	1353	TRUE	154	164.279	14135.1	0.133	enh110791-SNX29P1
chr16	21365000	21370000	5001	*	chr16	21360000	21365000	5001	*	enh110792	genic	88.146	SNX29P1	1353	TRUE	154	164.279	14480.5	0.13625	enh110792-SNX29P1
chr16	21370000	21375000	5001	*	chr16	21360000	21365000	5001	*	enh110793	genic	70.5245	SNX29P1	1353	TRUE	154	104.996	7404.76	0.0696726	enh110793-SNX29P1
chr16	21375000	21380000	5001	*	chr16	21360000	21365000	5001	*	enh110794	genic	88.4736	SNX29P1	1353	TRUE	154	65.3736	5783.83	0.0544211	enh110794-SNX29P1
chr16	21380000	21385000	5001	*	chr16	21360000	21365000	5001	*	enh110795	genic	62.5162	SNX29P1	1353	TRUE	154	56.547	3535.1	0.0332623	enh110795-SNX29P1
chr16	21385000	21390000	5001	*	chr16	21360000	21365000	5001	*	enh110796	genic	86.6853	SNX29P1	1353	TRUE	154	39.6438	3436.54	0.032335	enh110796-SNX29P1
chr16	21405000	21410000	5001	*	chr16	21360000	21365000	5001	*	enh110797	intergenic	63.1402	SNX29P1	1353	TRUE	154	40.6246	2565.05	0.0241349	enh110797-SNX29P1
chr16	2010000	2015000	5001	*	chr16	2135000	2140000	5001	*	enh109798	promoter	111.92	PKD1	2963.88	TRUE	155	18.8775	2112.76	0.0202761	enh109798-PKD1
chr16	2055000	2060000	5001	*	chr16	2135000	2140000	5001	*	enh109805	promoter	114.892	PKD1	2963.88	TRUE	155	22.3325	2565.82	0.0246241	enh109805-PKD1
chr16	2065000	2070000	5001	*	chr16	2135000	2140000	5001	*	enh109806	intergenic	81.9604	PKD1	2963.88	TRUE	155	30.047	2462.67	0.0236342	enh109806-PKD1
chr16	2070000	2075000	5001	*	chr16	2135000	2140000	5001	*	enh109807	intergenic	93.8984	PKD1	2963.88	TRUE	155	49.2803	4627.34	0.0444085	enh109807-PKD1
chr16	2075000	2080000	5001	*	chr16	2135000	2140000	5001	*	enh109808	intergenic	79.7181	PKD1	2963.88	TRUE	155	46.2187	3684.47	0.0353598	enh109808-PKD1
chr16	2095000	2100000	5001	*	chr16	2135000	2140000	5001	*	enh109810	promoter	103.931	PKD1	2963.88	TRUE	155	62.0932	6453.39	0.061933	enh109810-PKD1
chr16	2105000	2110000	5001	*	chr16	2135000	2140000	5001	*	enh109811	genic	61.7318	PKD1	2963.88	TRUE	155	86.9045	5364.77	0.0514855	enh109811-PKD1
chr16	2175000	2180000	5001	*	chr16	2135000	2140000	5001	*	enh109812	genic	107.615	PKD1	2963.88	TRUE	155	58.1831	6261.41	0.0600906	enh109812-PKD1
chr16	2175000	2180000	5001	*	chr16	2135000	2140000	5001	*	enh109813	genic	88.3337	PKD1	2963.88	TRUE	155	58.1831	5139.53	0.0493239	enh109813-PKD1
chr16	2185000	2190000	5001	*	chr16	2135000	2140000	5001	*	enh109815	promoter	120.328	PKD1	2963.88	TRUE	155	33.9041	4079.62	0.039152	enh109815-PKD1
chr16	2195000	2200000	5001	*	chr16	2135000	2140000	5001	*	enh109816	promoter	89.0458	PKD1	2963.88	TRUE	155	36.9476	3290.02	0.0315743	enh109816-PKD1
chr16	2200000	2205000	5001	*	chr16	2135000	2140000	5001	*	enh109817	genic	87.8695	PKD1	2963.88	TRUE	155	39.1919	3443.77	0.0330498	enh109817-PKD1
chr16	2205000	2210000	5001	*	chr16	2135000	2140000	5001	*	enh109818	promoter	121.369	PKD1	2963.88	TRUE	155	17.5945	2135.42	0.0204936	enh109818-PKD1
chr16	2055000	2060000	5001	*	chr16	2140000	2145000	5001	*	enh109805	promoter	114.892	LOC105371049	87.875	TRUE	157	20.8895	2400.04	0.0223519	enh109805-LOC105371049
chr16	2065000	2070000	5001	*	chr16	2140000	2145000	5001	*	enh109806	intergenic	81.9604	LOC105371049	87.875	TRUE	157	33.0655	2710.06	0.0252391	enh109806-LOC105371049
chr16	2070000	2075000	5001	*	chr16	2140000	2145000	5001	*	enh109807	intergenic	93.8984	LOC105371049	87.875	TRUE	157	58.9007	5530.68	0.0515079	enh109807-LOC105371049
chr16	2075000	2080000	5001	*	chr16	2140000	2145000	5001	*	enh109808	intergenic	79.7181	LOC105371049	87.875	TRUE	157	52.6308	4195.63	0.0390744	enh109808-LOC105371049
chr16	2095000	2100000	5001	*	chr16	2140000	2145000	5001	*	enh109810	promoter	103.931	LOC105371049	87.875	TRUE	157	69.6975	7243.71	0.0674615	enh109810-LOC105371049
chr16	2105000	2110000	5001	*	chr16	2140000	2145000	5001	*	enh109811	genic	61.7318	LOC105371049	87.875	TRUE	157	97.5473	6021.77	0.0560815	enh109811-LOC105371049
chr16	2175000	2180000	5001	*	chr16	2140000	2145000	5001	*	enh109812	genic	107.615	LOC105371049	87.875	TRUE	157	42.8794	4614.49	0.0429753	enh109812-LOC105371049
chr16	2175000	2180000	5001	*	chr16	2140000	2145000	5001	*	enh109813	genic	88.3337	LOC105371049	87.875	TRUE	157	42.8794	3787.69	0.0352752	enh109813-LOC105371049
chr16	2180000	2185000	5001	*	chr16	2140000	2145000	5001	*	enh109814	genic	78.6574	LOC105371049	87.875	TRUE	157	38.9233	3061.6	0.0285131	enh109814-LOC105371049
chr16	2185000	2190000	5001	*	chr16	2140000	2145000	5001	*	enh109815	promoter	120.328	LOC105371049	87.875	TRUE	157	30.3347	3650.12	0.033994	enh109815-LOC105371049
chr16	2195000	2200000	5001	*	chr16	2140000	2145000	5001	*	enh109816	promoter	89.0458	LOC105371049	87.875	TRUE	157	33.1779	2954.35	0.0275142	enh109816-LOC105371049
chr16	2200000	2205000	5001	*	chr16	2140000	2145000	5001	*	enh109817	genic	87.8695	LOC105371049	87.875	TRUE	157	31.878	2801.1	0.026087	enh109817-LOC105371049
chr16	2205000	2210000	5001	*	chr16	2140000	2145000	5001	*	enh109818	promoter	121.369	LOC105371049	87.875	TRUE	157	19.2007	2330.36	0.0217029	enh109818-LOC105371049
chr16	2255000	2260000	5001	*	chr16	2140000	2145000	5001	*	enh109821	promoter	107.556	LOC105371049	87.875	TRUE	157	26.0161	2798.2	0.0260599	enh109821-LOC105371049
chr16	2270000	2275000	5001	*	chr16	2140000	2145000	5001	*	enh109824	promoter	116.839	LOC105371049	87.875	TRUE	157	21.4566	2506.96	0.0233476	enh109824-LOC105371049
chr16	21475000	21480000	5001	*	chr16	21525000	21530000	5001	*	enh110802	genic	77.9791	SLC7A5P2	1570.75	TRUE	160	50.6497	3949.62	0.0287535	enh110802-SLC7A5P2
chr16	21510000	21515000	5001	*	chr16	21525000	21530000	5001	*	enh110804	promoter	113.628	SLC7A5P2	1570.75	TRUE	160	86.6745	9848.65	0.0716987	enh110804-SLC7A5P2
chr16	21520000	21525000	5001	*	chr16	21525000	21530000	5001	*	enh110805	intergenic	69.3944	SLC7A5P2	1570.75	TRUE	160	198.092	13746.4	0.100075	enh110805-SLC7A5P2
chr16	21530000	21535000	5001	*	chr16	21525000	21530000	5001	*	enh110806	promoter	121.556	SLC7A5P2	1570.75	TRUE	160	213.677	25973.6	0.18909	enh110806-SLC7A5P2
chr16	21535000	21540000	5001	*	chr16	21525000	21530000	5001	*	enh110807	intergenic	61.9848	SLC7A5P2	1570.75	TRUE	160	88.0428	5457.32	0.0397296	enh110807-SLC7A5P2
chr16	21545000	21550000	5001	*	chr16	21525000	21530000	5001	*	enh110808	intergenic	59.0895	SLC7A5P2	1570.75	TRUE	160	74.1319	4380.42	0.0318897	enh110808-SLC7A5P2
chr16	21550000	21555000	5001	*	chr16	21525000	21530000	5001	*	enh110809	intergenic	92.1171	SLC7A5P2	1570.75	TRUE	160	57.0214	5252.65	0.0382396	enh110809-SLC7A5P2
chr16	155000	160000	5001	*	chr16	215000	220000	5001	*	enh109642	genic	68.1576	HBM	19	TRUE	161	66.9544	4563.45	0.022228	enh109642-HBM
chr16	165000	170000	5001	*	chr16	215000	220000	5001	*	enh109643	genic	66.5583	HBM	19	TRUE	161	66.0631	4397.04	0.0214175	enh109643-HBM
chr16	185000	190000	5001	*	chr16	215000	220000	5001	*	enh109644	promoter	101.329	HBM	19	TRUE	161	75.4858	7648.89	0.0372568	enh109644-HBM
chr16	200000	205000	5001	*	chr16	215000	220000	5001	*	enh109645	genic	72.4055	HBM	19	TRUE	161	137.409	9949.14	0.0484611	enh109645-HBM
chr16	215000	220000	5001	*	chr16	215000	220000	5001	*	enh109646	promoter	66.9447	HBM	19	TRUE	161	932.758	62443.3	0.304154	enh109646-HBM
chr16	220000	225000	5001	*	chr16	215000	220000	5001	*	enh109647	intergenic	65.4819	HBM	19	TRUE	161	247.833	16228.5	0.0790474	enh109647-HBM
chr16	225000	230000	5001	*	chr16	215000	220000	5001	*	enh109648	promoter	62.603	HBM	19	TRUE	161	155.829	9755.35	0.0475172	enh109648-HBM
chr16	230000	235000	5001	*	chr16	215000	220000	5001	*	enh109649	promoter	79.9863	HBM	19	TRUE	161	102.807	8223.11	0.0400538	enh109649-HBM
chr16	21595000	21600000	5001	*	chr16	21600000	21605000	5001	*	enh110811	intergenic	67.8195	LOC101927814	885.125	TRUE	162	230.431	15627.7	0.0798558	enh110811-LOC101927814
chr16	21600000	21605000	5001	*	chr16	21600000	21605000	5001	*	enh110812	genic	81.6454	LOC101927814	885.125	TRUE	162	485.286	39621.3	0.202461	enh110812-LOC101927814
chr16	21610000	21615000	5001	*	chr16	21600000	21605000	5001	*	enh110813	promoter	111.594	LOC101927814	885.125	TRUE	162	141.146	15751	0.0804858	enh110813-LOC101927814
chr16	21615000	21620000	5001	*	chr16	21600000	21605000	5001	*	enh110814	genic	70.252	LOC101927814	885.125	TRUE	162	105.835	7435.11	0.0379926	enh110814-LOC101927814
chr16	21620000	21625000	5001	*	chr16	21600000	21605000	5001	*	enh110815	genic	78.6281	LOC101927814	885.125	TRUE	162	68.8225	5411.38	0.0276516	enh110815-LOC101927814
chr16	21620000	21625000	5001	*	chr16	21600000	21605000	5001	*	enh110816	genic	65.5258	LOC101927814	885.125	TRUE	162	68.8225	4509.65	0.0230438	enh110816-LOC101927814
chr16	21625000	21630000	5001	*	chr16	21600000	21605000	5001	*	enh110817	genic	63.2317	LOC101927814	885.125	TRUE	162	66.3903	4197.97	0.0214512	enh110817-LOC101927814
chr16	21630000	21635000	5001	*	chr16	21600000	21605000	5001	*	enh110818	genic	65.3442	LOC101927814	885.125	TRUE	162	63.4011	4142.89	0.0211697	enh110818-LOC101927814
chr16	21635000	21640000	5001	*	chr16	21600000	21605000	5001	*	enh110819	genic	96.6454	LOC101927814	885.125	TRUE	162	66.6286	6439.34	0.0329043	enh110819-LOC101927814
chr16	21640000	21645000	5001	*	chr16	21600000	21605000	5001	*	enh110820	genic	74.6319	LOC101927814	885.125	TRUE	162	88.1108	6575.88	0.0336021	enh110820-LOC101927814
chr16	21650000	21655000	5001	*	chr16	21600000	21605000	5001	*	enh110821	genic	67.1889	LOC101927814	885.125	TRUE	162	75.0534	5042.76	0.0257679	enh110821-LOC101927814
chr16	21655000	21660000	5001	*	chr16	21600000	21605000	5001	*	enh110822	genic	84.4182	LOC101927814	885.125	TRUE	162	72.1302	6089.1	0.0311146	enh110822-LOC101927814
chr16	21660000	21665000	5001	*	chr16	21600000	21605000	5001	*	enh110823	genic	88.0395	LOC101927814	885.125	TRUE	162	63.0645	5552.17	0.028371	enh110823-LOC101927814
chr16	21660000	21665000	5001	*	chr16	21600000	21605000	5001	*	enh110824	promoter	73.6124	LOC101927814	885.125	TRUE	162	63.0645	4642.33	0.0237218	enh110824-LOC101927814
chr16	21665000	21670000	5001	*	chr16	21600000	21605000	5001	*	enh110825	genic	75.2361	LOC101927814	885.125	TRUE	162	57.6708	4338.93	0.0221715	enh110825-LOC101927814
chr16	21595000	21600000	5001	*	chr16	21610000	21615000	5001	*	enh110811	intergenic	67.8195	METTL9	3219.75	TRUE	163	69.6272	4722.08	0.0224582	enh110811-METTL9
chr16	21600000	21605000	5001	*	chr16	21610000	21615000	5001	*	enh110812	genic	81.6454	METTL9	3219.75	TRUE	163	141.146	11523.9	0.0548075	enh110812-METTL9
chr16	21610000	21615000	5001	*	chr16	21610000	21615000	5001	*	enh110813	promoter	111.594	METTL9	3219.75	TRUE	163	509.714	56880.9	0.270525	enh110813-METTL9
chr16	21615000	21620000	5001	*	chr16	21610000	21615000	5001	*	enh110814	genic	70.252	METTL9	3219.75	TRUE	163	266.23	18703.2	0.0889522	enh110814-METTL9
chr16	21620000	21625000	5001	*	chr16	21610000	21615000	5001	*	enh110815	genic	78.6281	METTL9	3219.75	TRUE	163	109.546	8613.4	0.0409653	enh110815-METTL9
chr16	21620000	21625000	5001	*	chr16	21610000	21615000	5001	*	enh110816	genic	65.5258	METTL9	3219.75	TRUE	163	109.546	7178.1	0.034139	enh110816-METTL9
chr16	21625000	21630000	5001	*	chr16	21610000	21615000	5001	*	enh110817	genic	63.2317	METTL9	3219.75	TRUE	163	101.483	6416.94	0.0305189	enh110817-METTL9
chr16	21635000	21640000	5001	*	chr16	21610000	21615000	5001	*	enh110819	genic	96.6454	METTL9	3219.75	TRUE	163	94.7415	9156.33	0.0435474	enh110819-METTL9
chr16	21640000	21645000	5001	*	chr16	21610000	21615000	5001	*	enh110820	genic	74.6319	METTL9	3219.75	TRUE	163	81.5011	6082.58	0.0289287	enh110820-METTL9
chr16	21655000	21660000	5001	*	chr16	21610000	21615000	5001	*	enh110822	genic	84.4182	METTL9	3219.75	TRUE	163	52.0045	4390.13	0.0208794	enh110822-METTL9
chr16	21660000	21665000	5001	*	chr16	21610000	21615000	5001	*	enh110823	genic	88.0395	METTL9	3219.75	TRUE	163	48.9884	4312.91	0.0205122	enh110823-METTL9
chr16	21595000	21600000	5001	*	chr16	21650000	21655000	5001	*	enh110811	intergenic	67.8195	IGSF6	1074.88	TRUE	164	83.8482	5686.54	0.0291306	enh110811-IGSF6
chr16	21600000	21605000	5001	*	chr16	21650000	21655000	5001	*	enh110812	genic	81.6454	IGSF6	1074.88	TRUE	164	75.0534	6127.76	0.0313909	enh110812-IGSF6
chr16	21610000	21615000	5001	*	chr16	21650000	21655000	5001	*	enh110813	promoter	111.594	IGSF6	1074.88	TRUE	164	48.2786	5387.59	0.0275992	enh110813-IGSF6
chr16	21620000	21625000	5001	*	chr16	21650000	21655000	5001	*	enh110815	genic	78.6281	IGSF6	1074.88	TRUE	164	69.9007	5496.16	0.0281554	enh110815-IGSF6
chr16	21620000	21625000	5001	*	chr16	21650000	21655000	5001	*	enh110816	genic	65.5258	IGSF6	1074.88	TRUE	164	69.9007	4580.3	0.0234637	enh110816-IGSF6
chr16	21625000	21630000	5001	*	chr16	21650000	21655000	5001	*	enh110817	genic	63.2317	IGSF6	1074.88	TRUE	164	69.0224	4364.41	0.0223577	enh110817-IGSF6
chr16	21630000	21635000	5001	*	chr16	21650000	21655000	5001	*	enh110818	genic	65.3442	IGSF6	1074.88	TRUE	164	67.798	4430.2	0.0226948	enh110818-IGSF6
chr16	21635000	21640000	5001	*	chr16	21650000	21655000	5001	*	enh110819	genic	96.6454	IGSF6	1074.88	TRUE	164	98.5075	9520.29	0.04877	enh110819-IGSF6
chr16	21640000	21645000	5001	*	chr16	21650000	21655000	5001	*	enh110820	genic	74.6319	IGSF6	1074.88	TRUE	164	151.427	11301.3	0.0578936	enh110820-IGSF6
chr16	21650000	21655000	5001	*	chr16	21650000	21655000	5001	*	enh110821	genic	67.1889	IGSF6	1074.88	TRUE	164	713.408	47933.1	0.245549	enh110821-IGSF6
chr16	21655000	21660000	5001	*	chr16	21650000	21655000	5001	*	enh110822	genic	84.4182	IGSF6	1074.88	TRUE	164	117.526	9921.31	0.0508243	enh110822-IGSF6
chr16	21660000	21665000	5001	*	chr16	21650000	21655000	5001	*	enh110823	genic	88.0395	IGSF6	1074.88	TRUE	164	88.7442	7813	0.0400239	enh110823-IGSF6
chr16	21660000	21665000	5001	*	chr16	21650000	21655000	5001	*	enh110824	promoter	73.6124	IGSF6	1074.88	TRUE	164	88.7442	6532.68	0.0334652	enh110824-IGSF6
chr16	21665000	21670000	5001	*	chr16	21650000	21655000	5001	*	enh110825	genic	75.2361	IGSF6	1074.88	TRUE	164	58.8671	4428.93	0.0226883	enh110825-IGSF6
chr16	21600000	21605000	5001	*	chr16	21685000	21690000	5001	*	enh110812	genic	81.6454	OTOA	972.375	TRUE	165	30.4772	2488.32	0.0222681	enh110812-OTOA
chr16	21650000	21655000	5001	*	chr16	21685000	21690000	5001	*	enh110821	genic	67.1889	OTOA	972.375	TRUE	165	34.566	2322.45	0.0207837	enh110821-OTOA
chr16	21655000	21660000	5001	*	chr16	21685000	21690000	5001	*	enh110822	genic	84.4182	OTOA	972.375	TRUE	165	40.004	3377.07	0.0302215	enh110822-OTOA
chr16	21660000	21665000	5001	*	chr16	21685000	21690000	5001	*	enh110823	genic	88.0395	OTOA	972.375	TRUE	165	58.089	5114.12	0.0457664	enh110823-OTOA
chr16	21660000	21665000	5001	*	chr16	21685000	21690000	5001	*	enh110824	promoter	73.6124	OTOA	972.375	TRUE	165	58.089	4276.07	0.0382667	enh110824-OTOA
chr16	21665000	21670000	5001	*	chr16	21685000	21690000	5001	*	enh110825	genic	75.2361	OTOA	972.375	TRUE	165	57.3705	4316.33	0.038627	enh110825-OTOA
chr16	21670000	21675000	5001	*	chr16	21685000	21690000	5001	*	enh110826	intergenic	73.6743	OTOA	972.375	TRUE	165	96.9752	7144.58	0.0639371	enh110826-OTOA
chr16	21675000	21680000	5001	*	chr16	21685000	21690000	5001	*	enh110827	intergenic	63.124	OTOA	972.375	TRUE	165	167.544	10576	0.0946454	enh110827-OTOA
chr16	21710000	21715000	5001	*	chr16	21685000	21690000	5001	*	enh110828	genic	61.0452	OTOA	972.375	TRUE	165	70.3513	4294.61	0.0384326	enh110828-OTOA
chr16	21715000	21720000	5001	*	chr16	21685000	21690000	5001	*	enh110829	genic	63.3688	OTOA	972.375	TRUE	165	69.5749	4408.87	0.0394551	enh110829-OTOA
chr16	21495000	21500000	5001	*	chr16	21805000	21810000	5001	*	enh110803	genic	69.1126	RRN3P1	392.75	TRUE	166	33.0984	2287.52	0.023266	enh110803-RRN3P1
chr16	21665000	21670000	5001	*	chr16	21805000	21810000	5001	*	enh110825	genic	75.2361	RRN3P1	392.75	TRUE	166	30.5572	2299.01	0.0233829	enh110825-RRN3P1
chr16	21765000	21770000	5001	*	chr16	21805000	21810000	5001	*	enh110831	genic	99.6818	RRN3P1	392.75	TRUE	166	35.7703	3565.65	0.0362657	enh110831-RRN3P1
chr16	21800000	21805000	5001	*	chr16	21805000	21810000	5001	*	enh110833	intergenic	95.0916	RRN3P1	392.75	TRUE	166	70.3428	6689.01	0.068033	enh110833-RRN3P1
chr16	21800000	21805000	5001	*	chr16	21805000	21810000	5001	*	enh110834	intergenic	69.0714	RRN3P1	392.75	TRUE	166	70.3428	4858.68	0.0494169	enh110834-RRN3P1
chr16	21810000	21815000	5001	*	chr16	21805000	21810000	5001	*	enh110835	genic	83.722	RRN3P1	392.75	TRUE	166	149.305	12500.1	0.127137	enh110835-RRN3P1
chr16	21830000	21835000	5001	*	chr16	21805000	21810000	5001	*	enh110836	promoter	91.1544	RRN3P1	392.75	TRUE	166	36.5435	3331.1	0.0338802	enh110836-RRN3P1
chr16	21885000	21890000	5001	*	chr16	21805000	21810000	5001	*	enh110838	intergenic	77.0259	RRN3P1	392.75	TRUE	166	27.1874	2094.13	0.0212991	enh110838-RRN3P1
chr16	21940000	21945000	5001	*	chr16	21805000	21810000	5001	*	enh110843	intergenic	70.7209	RRN3P1	392.75	TRUE	166	27.9222	1974.68	0.0200842	enh110843-RRN3P1
chr16	21960000	21965000	5001	*	chr16	21805000	21810000	5001	*	enh110846	promoter	113.164	RRN3P1	392.75	TRUE	166	19.1577	2167.97	0.0220501	enh110846-RRN3P1
chr16	22445000	22450000	5001	*	chr16	21805000	21810000	5001	*	enh110877	promoter	119.33	RRN3P1	392.75	TRUE	166	19.1936	2290.38	0.0232951	enh110877-RRN3P1
chr16	22625000	22630000	5001	*	chr16	21805000	21810000	5001	*	enh110887	intergenic	56.9279	RRN3P1	392.75	TRUE	166	42.0302	2392.69	0.0243357	enh110887-RRN3P1
chr16	21435000	21440000	5001	*	chr16	21845000	21850000	5001	*	enh110798	promoter	75.3224	NPIPB4	402.5	TRUE	167	183.451	13817.9	0.156059	enh110798-NPIPB4
chr16	21765000	21770000	5001	*	chr16	21845000	21850000	5001	*	enh110831	genic	99.6818	NPIPB4	402.5	TRUE	167	17.8994	1784.25	0.0201512	enh110831-NPIPB4
chr16	21800000	21805000	5001	*	chr16	21845000	21850000	5001	*	enh110833	intergenic	95.0916	NPIPB4	402.5	TRUE	167	35.1994	3347.17	0.0378028	enh110833-NPIPB4
chr16	21800000	21805000	5001	*	chr16	21845000	21850000	5001	*	enh110834	intergenic	69.0714	NPIPB4	402.5	TRUE	167	35.1994	2431.27	0.0274587	enh110834-NPIPB4
chr16	21830000	21835000	5001	*	chr16	21845000	21850000	5001	*	enh110836	promoter	91.1544	NPIPB4	402.5	TRUE	167	62.696	5715.01	0.064545	enh110836-NPIPB4
chr16	21885000	21890000	5001	*	chr16	21845000	21850000	5001	*	enh110838	intergenic	77.0259	NPIPB4	402.5	TRUE	167	81.6271	6287.4	0.0710095	enh110838-NPIPB4
chr16	21890000	21895000	5001	*	chr16	21845000	21850000	5001	*	enh110839	intergenic	71.7222	NPIPB4	402.5	TRUE	167	45.0936	3234.21	0.036527	enh110839-NPIPB4
chr16	21890000	21895000	5001	*	chr16	21845000	21850000	5001	*	enh110840	intergenic	70.198	NPIPB4	402.5	TRUE	167	45.0936	3165.48	0.0357507	enh110840-NPIPB4
chr16	21905000	21910000	5001	*	chr16	21845000	21850000	5001	*	enh110841	intergenic	76.2277	NPIPB4	402.5	TRUE	167	42.819	3264	0.0368634	enh110841-NPIPB4
chr16	21940000	21945000	5001	*	chr16	21845000	21850000	5001	*	enh110843	intergenic	70.7209	NPIPB4	402.5	TRUE	167	27.9445	1976.26	0.0223197	enh110843-NPIPB4
chr16	21945000	21950000	5001	*	chr16	21845000	21850000	5001	*	enh110844	intergenic	68.063	NPIPB4	402.5	TRUE	167	36.3194	2472.01	0.0279187	enh110844-NPIPB4
chr16	21945000	21950000	5001	*	chr16	21845000	21850000	5001	*	enh110845	intergenic	58.9071	NPIPB4	402.5	TRUE	167	36.3194	2139.47	0.0241631	enh110845-NPIPB4
chr16	22305000	22310000	5001	*	chr16	21845000	21850000	5001	*	enh110864	promoter	120.936	NPIPB4	402.5	TRUE	167	14.8802	1799.55	0.020324	enh110864-NPIPB4
chr16	21830000	21835000	5001	*	chr16	21960000	21965000	5001	*	enh110836	promoter	91.1544	UQCRC2	1505.88	TRUE	168	40.3758	3680.43	0.0252566	enh110836-UQCRC2
chr16	21940000	21945000	5001	*	chr16	21960000	21965000	5001	*	enh110843	intergenic	70.7209	UQCRC2	1505.88	TRUE	168	65.8392	4656.21	0.0319528	enh110843-UQCRC2
chr16	21945000	21950000	5001	*	chr16	21960000	21965000	5001	*	enh110844	intergenic	68.063	UQCRC2	1505.88	TRUE	168	91.5613	6231.94	0.0427661	enh110844-UQCRC2
chr16	21945000	21950000	5001	*	chr16	21960000	21965000	5001	*	enh110845	intergenic	58.9071	UQCRC2	1505.88	TRUE	168	91.5613	5393.61	0.0370131	enh110845-UQCRC2
chr16	21960000	21965000	5001	*	chr16	21960000	21965000	5001	*	enh110846	promoter	113.164	UQCRC2	1505.88	TRUE	168	499.512	56526.9	0.38791	enh110846-UQCRC2
chr16	2065000	2070000	5001	*	chr16	2195000	2200000	5001	*	enh109806	intergenic	81.9604	RAB26	796	TRUE	169	69.6622	5709.55	0.0221393	enh109806-RAB26
chr16	2070000	2075000	5001	*	chr16	2195000	2200000	5001	*	enh109807	intergenic	93.8984	RAB26	796	TRUE	169	65.6428	6163.76	0.0239006	enh109807-RAB26
chr16	2175000	2180000	5001	*	chr16	2195000	2200000	5001	*	enh109812	genic	107.615	RAB26	796	TRUE	169	70.6491	7602.94	0.0294811	enh109812-RAB26
chr16	2175000	2180000	5001	*	chr16	2195000	2200000	5001	*	enh109813	genic	88.3337	RAB26	796	TRUE	169	70.6491	6240.7	0.0241989	enh109813-RAB26
chr16	2180000	2185000	5001	*	chr16	2195000	2200000	5001	*	enh109814	genic	78.6574	RAB26	796	TRUE	169	103.264	8122.45	0.0314956	enh109814-RAB26
chr16	2185000	2190000	5001	*	chr16	2195000	2200000	5001	*	enh109815	promoter	120.328	RAB26	796	TRUE	169	170.424	20506.8	0.0795172	enh109815-RAB26
chr16	2195000	2200000	5001	*	chr16	2195000	2200000	5001	*	enh109816	promoter	89.0458	RAB26	796	TRUE	169	641.713	57141.8	0.221573	enh109816-RAB26
chr16	2200000	2205000	5001	*	chr16	2195000	2200000	5001	*	enh109817	genic	87.8695	RAB26	796	TRUE	169	284.313	24982.4	0.0968717	enh109817-RAB26
chr16	2205000	2210000	5001	*	chr16	2195000	2200000	5001	*	enh109818	promoter	121.369	RAB26	796	TRUE	169	97.2772	11806.4	0.0457805	enh109818-RAB26
chr16	21960000	21965000	5001	*	chr16	21995000	22000000	5001	*	enh110846	promoter	113.164	PDZD9	198.125	TRUE	170	46.1296	5220.22	0.0596511	enh110846-PDZD9
chr16	22005000	22010000	5001	*	chr16	21995000	22000000	5001	*	enh110847	genic	62.8534	PDZD9	198.125	TRUE	170	122.244	7683.42	0.0877979	enh110847-PDZD9
chr16	22010000	22015000	5001	*	chr16	21995000	22000000	5001	*	enh110848	promoter	66.1113	PDZD9	198.125	TRUE	170	76.121	5032.46	0.0575056	enh110848-PDZD9
chr16	22015000	22020000	5001	*	chr16	21995000	22000000	5001	*	enh110849	promoter	93.6885	PDZD9	198.125	TRUE	170	45.5101	4263.77	0.0487219	enh110849-PDZD9
chr16	22040000	22045000	5001	*	chr16	21995000	22000000	5001	*	enh110850	genic	59.6866	PDZD9	198.125	TRUE	170	33.6248	2006.95	0.0229333	enh110850-PDZD9
chr16	22085000	22090000	5001	*	chr16	21995000	22000000	5001	*	enh110853	genic	66.6303	PDZD9	198.125	TRUE	170	26.6248	1774.02	0.0202716	enh110853-PDZD9
chr16	22110000	22115000	5001	*	chr16	21995000	22000000	5001	*	enh110854	genic	66.0569	PDZD9	198.125	TRUE	170	30.4059	2008.52	0.0229512	enh110854-PDZD9
chr16	22130000	22135000	5001	*	chr16	21995000	22000000	5001	*	enh110855	genic	76.9434	PDZD9	198.125	TRUE	170	29.3727	2260.04	0.0258253	enh110855-PDZD9
chr16	22305000	22310000	5001	*	chr16	21995000	22000000	5001	*	enh110864	promoter	120.936	PDZD9	198.125	TRUE	170	14.9172	1804.02	0.0206145	enh110864-PDZD9
chr16	22005000	22010000	5001	*	chr16	22015000	22020000	5001	*	enh110847	genic	62.8534	C16orf52	936.5	TRUE	171	113.191	7114.43	0.0537688	enh110847-C16orf52
chr16	22010000	22015000	5001	*	chr16	22015000	22020000	5001	*	enh110848	promoter	66.1113	C16orf52	936.5	TRUE	171	227.213	15021.3	0.113527	enh110848-C16orf52
chr16	22015000	22020000	5001	*	chr16	22015000	22020000	5001	*	enh110849	promoter	93.6885	C16orf52	936.5	TRUE	171	402.444	37704.4	0.284959	enh110849-C16orf52
chr16	22040000	22045000	5001	*	chr16	22015000	22020000	5001	*	enh110850	genic	59.6866	C16orf52	936.5	TRUE	171	60.3907	3604.52	0.0272419	enh110850-C16orf52
chr16	22085000	22090000	5001	*	chr16	22015000	22020000	5001	*	enh110853	genic	66.6303	C16orf52	936.5	TRUE	171	43.7198	2913.07	0.0220161	enh110853-C16orf52
chr16	22200000	22205000	5001	*	chr16	22015000	22020000	5001	*	enh110858	intergenic	117.785	C16orf52	936.5	TRUE	171	23.5514	2774	0.0209651	enh110858-C16orf52
chr16	2185000	2190000	5001	*	chr16	2200000	2205000	5001	*	enh109815	promoter	120.328	SNHG19	1085.88	TRUE	172	84.8506	10209.9	0.038191	enh109815-SNHG19
chr16	2195000	2200000	5001	*	chr16	2200000	2205000	5001	*	enh109816	promoter	89.0458	SNHG19	1085.88	TRUE	172	284.313	25316.8	0.0946996	enh109816-SNHG19
chr16	2200000	2205000	5001	*	chr16	2200000	2205000	5001	*	enh109817	genic	87.8695	SNHG19	1085.88	TRUE	172	751.118	66000.3	0.246879	enh109817-SNHG19
chr16	2205000	2210000	5001	*	chr16	2200000	2205000	5001	*	enh109818	promoter	121.369	SNHG19	1085.88	TRUE	172	237.644	28842.5	0.107888	enh109818-SNHG19
chr16	2185000	2190000	5001	*	chr16	2205000	2210000	5001	*	enh109815	promoter	120.328	TRAF7	1604.5	TRUE	173	64.364	7744.81	0.0319627	enh109815-TRAF7
chr16	2195000	2200000	5001	*	chr16	2205000	2210000	5001	*	enh109816	promoter	89.0458	TRAF7	1604.5	TRUE	173	97.2772	8662.12	0.0357484	enh109816-TRAF7
chr16	2200000	2205000	5001	*	chr16	2205000	2210000	5001	*	enh109817	genic	87.8695	TRAF7	1604.5	TRUE	173	237.644	20881.6	0.086178	enh109817-TRAF7
chr16	2205000	2210000	5001	*	chr16	2205000	2210000	5001	*	enh109818	promoter	121.369	TRAF7	1604.5	TRUE	173	557.068	67610.6	0.279028	enh109818-TRAF7
chr16	2255000	2260000	5001	*	chr16	2205000	2210000	5001	*	enh109821	promoter	107.556	TRAF7	1604.5	TRUE	173	45.3142	4873.83	0.0201142	enh109821-TRAF7
chr16	2270000	2275000	5001	*	chr16	2205000	2210000	5001	*	enh109824	promoter	116.839	TRAF7	1604.5	TRUE	173	42.044	4912.38	0.0202733	enh109824-TRAF7
chr16	21960000	21965000	5001	*	chr16	22100000	22105000	5001	*	enh110846	promoter	113.164	VWA3A	505	TRUE	174	19.1585	2168.05	0.025899	enh110846-VWA3A
chr16	22005000	22010000	5001	*	chr16	22100000	22105000	5001	*	enh110847	genic	62.8534	VWA3A	505	TRUE	174	40.616	2552.85	0.0304958	enh110847-VWA3A
chr16	22010000	22015000	5001	*	chr16	22100000	22105000	5001	*	enh110848	promoter	66.1113	VWA3A	505	TRUE	174	53.1833	3516.02	0.0420015	enh110848-VWA3A
chr16	22015000	22020000	5001	*	chr16	22100000	22105000	5001	*	enh110849	promoter	93.6885	VWA3A	505	TRUE	174	40.1573	3762.28	0.0449432	enh110849-VWA3A
chr16	22040000	22045000	5001	*	chr16	22100000	22105000	5001	*	enh110850	genic	59.6866	VWA3A	505	TRUE	174	32.9923	1969.2	0.0235236	enh110850-VWA3A
chr16	22045000	22050000	5001	*	chr16	22100000	22105000	5001	*	enh110851	genic	59.7368	VWA3A	505	TRUE	174	31.5228	1883.07	0.0224947	enh110851-VWA3A
chr16	22065000	22070000	5001	*	chr16	22100000	22105000	5001	*	enh110852	genic	59.139	VWA3A	505	TRUE	174	39.1753	2316.79	0.0276758	enh110852-VWA3A
chr16	22085000	22090000	5001	*	chr16	22100000	22105000	5001	*	enh110853	genic	66.6303	VWA3A	505	TRUE	174	86.5391	5766.13	0.0688808	enh110853-VWA3A
chr16	22110000	22115000	5001	*	chr16	22100000	22105000	5001	*	enh110854	genic	66.0569	VWA3A	505	TRUE	174	122.313	8079.59	0.0965168	enh110854-VWA3A
chr16	22130000	22135000	5001	*	chr16	22100000	22105000	5001	*	enh110855	genic	76.9434	VWA3A	505	TRUE	174	48.1666	3706.1	0.0442721	enh110855-VWA3A
chr16	22150000	22155000	5001	*	chr16	22100000	22105000	5001	*	enh110856	genic	61.8958	VWA3A	505	TRUE	174	33.4837	2072.5	0.0247576	enh110856-VWA3A
chr16	22165000	22170000	5001	*	chr16	22100000	22105000	5001	*	enh110857	genic	62.496	VWA3A	505	TRUE	174	30.839	1927.31	0.0230232	enh110857-VWA3A
chr16	22200000	22205000	5001	*	chr16	22100000	22105000	5001	*	enh110858	intergenic	117.785	VWA3A	505	TRUE	174	18.9698	2234.35	0.026691	enh110858-VWA3A
chr16	22200000	22205000	5001	*	chr16	22215000	22220000	5001	*	enh110858	intergenic	117.785	EEF2K	3648.75	TRUE	175	62.3848	7347.97	0.0426156	enh110858-EEF2K
chr16	22205000	22210000	5001	*	chr16	22215000	22220000	5001	*	enh110859	intergenic	86.3445	EEF2K	3648.75	TRUE	175	126.661	10936.4	0.0634275	enh110859-EEF2K
chr16	22210000	22215000	5001	*	chr16	22215000	22220000	5001	*	enh110860	intergenic	87.4106	EEF2K	3648.75	TRUE	175	223.433	19530.4	0.113269	enh110860-EEF2K
chr16	22215000	22220000	5001	*	chr16	22215000	22220000	5001	*	enh110861	promoter	124.133	EEF2K	3648.75	TRUE	175	402.691	49987.2	0.289908	enh110861-EEF2K
chr16	22225000	22230000	5001	*	chr16	22215000	22220000	5001	*	enh110862	genic	88.7089	EEF2K	3648.75	TRUE	175	121.793	10804.2	0.0626603	enh110862-EEF2K
chr16	22250000	22255000	5001	*	chr16	22215000	22220000	5001	*	enh110863	genic	94.2822	EEF2K	3648.75	TRUE	175	62.8507	5925.7	0.0343669	enh110863-EEF2K
chr16	22305000	22310000	5001	*	chr16	22215000	22220000	5001	*	enh110864	promoter	120.936	EEF2K	3648.75	TRUE	175	80.0789	9684.43	0.0561662	enh110864-EEF2K
chr16	2070000	2075000	5001	*	chr16	2225000	2230000	5001	*	enh109807	intergenic	93.8984	CASKIN1	363	TRUE	176	34.2446	3215.51	0.0240067	enh109807-CASKIN1
chr16	2175000	2180000	5001	*	chr16	2225000	2230000	5001	*	enh109812	genic	107.615	CASKIN1	363	TRUE	176	31.5048	3390.4	0.0253124	enh109812-CASKIN1
chr16	2175000	2180000	5001	*	chr16	2225000	2230000	5001	*	enh109813	genic	88.3337	CASKIN1	363	TRUE	176	31.5048	2782.93	0.0207771	enh109813-CASKIN1
chr16	2185000	2190000	5001	*	chr16	2225000	2230000	5001	*	enh109815	promoter	120.328	CASKIN1	363	TRUE	176	29.8521	3592.05	0.026818	enh109815-CASKIN1
chr16	2195000	2200000	5001	*	chr16	2225000	2230000	5001	*	enh109816	promoter	89.0458	CASKIN1	363	TRUE	176	36.9715	3292.15	0.0245789	enh109816-CASKIN1
chr16	2200000	2205000	5001	*	chr16	2225000	2230000	5001	*	enh109817	genic	87.8695	CASKIN1	363	TRUE	176	50.747	4459.11	0.0332913	enh109817-CASKIN1
chr16	2205000	2210000	5001	*	chr16	2225000	2230000	5001	*	enh109818	promoter	121.369	CASKIN1	363	TRUE	176	115.277	13991	0.104455	enh109818-CASKIN1
chr16	2245000	2250000	5001	*	chr16	2225000	2230000	5001	*	enh109819	genic	63.7942	CASKIN1	363	TRUE	176	114.72	7318.46	0.054639	enh109819-CASKIN1
chr16	2245000	2250000	5001	*	chr16	2225000	2230000	5001	*	enh109820	promoter	73.0568	CASKIN1	363	TRUE	176	114.72	8381.06	0.0625723	enh109820-CASKIN1
chr16	2255000	2260000	5001	*	chr16	2225000	2230000	5001	*	enh109821	promoter	107.556	CASKIN1	363	TRUE	176	51.3551	5523.57	0.0412385	enh109821-CASKIN1
chr16	2260000	2265000	5001	*	chr16	2225000	2230000	5001	*	enh109822	genic	90.9934	CASKIN1	363	TRUE	176	34.5991	3148.29	0.0235049	enh109822-CASKIN1
chr16	2270000	2275000	5001	*	chr16	2225000	2230000	5001	*	enh109824	promoter	116.839	CASKIN1	363	TRUE	176	23.9099	2793.61	0.0208568	enh109824-CASKIN1
chr16	2665000	2670000	5001	*	chr16	2225000	2230000	5001	*	enh109860	genic	73.7658	CASKIN1	363	TRUE	176	38.4585	2836.92	0.0211802	enh109860-CASKIN1
chr16	125000	130000	5001	*	chr16	220000	225000	5001	*	enh109639	promoter	120.053	HBA2	19.75	TRUE	177	42.9993	5162.18	0.0237687	enh109639-HBA2
chr16	155000	160000	5001	*	chr16	220000	225000	5001	*	enh109642	genic	68.1576	HBA2	19.75	TRUE	177	66.745	4549.18	0.0209463	enh109642-HBA2
chr16	185000	190000	5001	*	chr16	220000	225000	5001	*	enh109644	promoter	101.329	HBA2	19.75	TRUE	177	55.3911	5612.71	0.0258432	enh109644-HBA2
chr16	200000	205000	5001	*	chr16	220000	225000	5001	*	enh109645	genic	72.4055	HBA2	19.75	TRUE	177	98.4508	7128.38	0.0328219	enh109645-HBA2
chr16	215000	220000	5001	*	chr16	220000	225000	5001	*	enh109646	promoter	66.9447	HBA2	19.75	TRUE	177	247.833	16591.1	0.076392	enh109646-HBA2
chr16	220000	225000	5001	*	chr16	220000	225000	5001	*	enh109647	intergenic	65.4819	HBA2	19.75	TRUE	177	1006.1	65881.6	0.303345	enh109647-HBA2
chr16	225000	230000	5001	*	chr16	220000	225000	5001	*	enh109648	promoter	62.603	HBA2	19.75	TRUE	177	383.397	24001.8	0.110514	enh109648-HBA2
chr16	230000	235000	5001	*	chr16	220000	225000	5001	*	enh109649	promoter	79.9863	HBA2	19.75	TRUE	177	99.7518	7978.77	0.0367375	enh109649-HBA2
chr16	22200000	22205000	5001	*	chr16	22305000	22310000	5001	*	enh110858	intergenic	117.785	POLR3E	1776.75	TRUE	178	56.1454	6613.07	0.0447726	enh110858-POLR3E
chr16	22205000	22210000	5001	*	chr16	22305000	22310000	5001	*	enh110859	intergenic	86.3445	POLR3E	1776.75	TRUE	178	78.8494	6808.21	0.0460937	enh110859-POLR3E
chr16	22210000	22215000	5001	*	chr16	22305000	22310000	5001	*	enh110860	intergenic	87.4106	POLR3E	1776.75	TRUE	178	70.1173	6128.99	0.0414952	enh110860-POLR3E
chr16	22215000	22220000	5001	*	chr16	22305000	22310000	5001	*	enh110861	promoter	124.133	POLR3E	1776.75	TRUE	178	80.0789	9940.43	0.0672999	enh110861-POLR3E
chr16	22225000	22230000	5001	*	chr16	22305000	22310000	5001	*	enh110862	genic	88.7089	POLR3E	1776.75	TRUE	178	46.9624	4165.98	0.028205	enh110862-POLR3E
chr16	22250000	22255000	5001	*	chr16	22305000	22310000	5001	*	enh110863	genic	94.2822	POLR3E	1776.75	TRUE	178	40.9071	3856.81	0.0261118	enh110863-POLR3E
chr16	22305000	22310000	5001	*	chr16	22305000	22310000	5001	*	enh110864	promoter	120.936	POLR3E	1776.75	TRUE	178	405.893	49087.1	0.332335	enh110864-POLR3E
chr16	22330000	22335000	5001	*	chr16	22355000	22360000	5001	*	enh110865	genic	66.2178	CDR2	1464.62	TRUE	179	45.9218	3040.84	0.0200192	enh110865-CDR2
chr16	22340000	22345000	5001	*	chr16	22355000	22360000	5001	*	enh110867	genic	61.2341	CDR2	1464.62	TRUE	179	95.5827	5852.92	0.0385323	enh110867-CDR2
chr16	22345000	22350000	5001	*	chr16	22355000	22360000	5001	*	enh110868	genic	58.804	CDR2	1464.62	TRUE	179	148.792	8749.53	0.0576019	enh110868-CDR2
chr16	22355000	22360000	5001	*	chr16	22355000	22360000	5001	*	enh110869	genic	71.1302	CDR2	1464.62	TRUE	179	461.505	32827	0.216114	enh110869-CDR2
chr16	22365000	22370000	5001	*	chr16	22355000	22360000	5001	*	enh110870	genic	94.0305	CDR2	1464.62	TRUE	179	122.551	11523.5	0.0758644	enh110870-CDR2
chr16	22365000	22370000	5001	*	chr16	22355000	22360000	5001	*	enh110871	genic	68.3152	CDR2	1464.62	TRUE	179	122.551	8372.09	0.0551171	enh110871-CDR2
chr16	22370000	22375000	5001	*	chr16	22355000	22360000	5001	*	enh110872	genic	67.3144	CDR2	1464.62	TRUE	179	61.4137	4134.02	0.0272161	enh110872-CDR2
chr16	22380000	22385000	5001	*	chr16	22355000	22360000	5001	*	enh110873	genic	65.8444	CDR2	1464.62	TRUE	179	56.048	3690.45	0.0242958	enh110873-CDR2
chr16	22385000	22390000	5001	*	chr16	22355000	22360000	5001	*	enh110874	promoter	107.444	CDR2	1464.62	TRUE	179	52.0697	5594.6	0.0368317	enh110874-CDR2
chr16	22355000	22360000	5001	*	chr16	22395000	22400000	5001	*	enh110869	genic	71.1302	MFSD13B	201.875	TRUE	180	31.0779	2210.58	0.0213543	enh110869-MFSD13B
chr16	22365000	22370000	5001	*	chr16	22395000	22400000	5001	*	enh110870	genic	94.0305	MFSD13B	201.875	TRUE	180	48.235	4535.56	0.0438139	enh110870-MFSD13B
chr16	22365000	22370000	5001	*	chr16	22395000	22400000	5001	*	enh110871	genic	68.3152	MFSD13B	201.875	TRUE	180	48.235	3295.18	0.0318317	enh110871-MFSD13B
chr16	22370000	22375000	5001	*	chr16	22395000	22400000	5001	*	enh110872	genic	67.3144	MFSD13B	201.875	TRUE	180	54.5662	3673.09	0.0354823	enh110872-MFSD13B
chr16	22380000	22385000	5001	*	chr16	22395000	22400000	5001	*	enh110873	genic	65.8444	MFSD13B	201.875	TRUE	180	68.4063	4504.17	0.0435107	enh110873-MFSD13B
chr16	22385000	22390000	5001	*	chr16	22395000	22400000	5001	*	enh110874	promoter	107.444	MFSD13B	201.875	TRUE	180	128.294	13784.5	0.133159	enh110874-MFSD13B
chr16	22410000	22415000	5001	*	chr16	22395000	22400000	5001	*	enh110875	genic	77.4976	MFSD13B	201.875	TRUE	180	120.303	9323.2	0.0900628	enh110875-MFSD13B
chr16	22425000	22430000	5001	*	chr16	22395000	22400000	5001	*	enh110876	intergenic	84.5869	MFSD13B	201.875	TRUE	180	63.6499	5383.95	0.0520094	enh110876-MFSD13B
chr16	22445000	22450000	5001	*	chr16	22395000	22400000	5001	*	enh110877	promoter	119.33	MFSD13B	201.875	TRUE	180	30.3179	3617.85	0.0349487	enh110877-MFSD13B
chr16	22365000	22370000	5001	*	chr16	22430000	22435000	5001	*	enh110870	genic	94.0305	RRN3P3	1569.88	TRUE	181	33.1482	3116.94	0.0271707	enh110870-RRN3P3
chr16	22370000	22375000	5001	*	chr16	22430000	22435000	5001	*	enh110872	genic	67.3144	RRN3P3	1569.88	TRUE	181	43.6747	2939.94	0.0256277	enh110872-RRN3P3
chr16	22380000	22385000	5001	*	chr16	22430000	22435000	5001	*	enh110873	genic	65.8444	RRN3P3	1569.88	TRUE	181	40.8079	2686.97	0.0234226	enh110873-RRN3P3
chr16	22385000	22390000	5001	*	chr16	22430000	22435000	5001	*	enh110874	promoter	107.444	RRN3P3	1569.88	TRUE	181	53.4068	5738.26	0.0500211	enh110874-RRN3P3
chr16	22410000	22415000	5001	*	chr16	22430000	22435000	5001	*	enh110875	genic	77.4976	RRN3P3	1569.88	TRUE	181	85.0406	6590.44	0.0574496	enh110875-RRN3P3
chr16	22425000	22430000	5001	*	chr16	22430000	22435000	5001	*	enh110876	intergenic	84.5869	RRN3P3	1569.88	TRUE	181	218.576	18488.7	0.161168	enh110876-RRN3P3
chr16	22445000	22450000	5001	*	chr16	22430000	22435000	5001	*	enh110877	promoter	119.33	RRN3P3	1569.88	TRUE	181	86.6951	10345.4	0.0901816	enh110877-RRN3P3
chr16	21475000	21480000	5001	*	chr16	22445000	22450000	5001	*	enh110802	genic	77.9791	SMG1P1	2291.5	TRUE	182	58.1595	4535.23	0.0252476	enh110802-SMG1P1
chr16	21510000	21515000	5001	*	chr16	22445000	22450000	5001	*	enh110804	promoter	113.628	SMG1P1	2291.5	TRUE	182	81.4301	9252.73	0.05151	enh110804-SMG1P1
chr16	22365000	22370000	5001	*	chr16	22445000	22450000	5001	*	enh110870	genic	94.0305	SMG1P1	2291.5	TRUE	182	43.3603	4077.19	0.0226977	enh110870-SMG1P1
chr16	22370000	22375000	5001	*	chr16	22445000	22450000	5001	*	enh110872	genic	67.3144	SMG1P1	2291.5	TRUE	182	58.4016	3931.27	0.0218854	enh110872-SMG1P1
chr16	22385000	22390000	5001	*	chr16	22445000	22450000	5001	*	enh110874	promoter	107.444	SMG1P1	2291.5	TRUE	182	45.0251	4837.69	0.0269314	enh110874-SMG1P1
chr16	22410000	22415000	5001	*	chr16	22445000	22450000	5001	*	enh110875	genic	77.4976	SMG1P1	2291.5	TRUE	182	53.5776	4152.14	0.023115	enh110875-SMG1P1
chr16	22425000	22430000	5001	*	chr16	22445000	22450000	5001	*	enh110876	intergenic	84.5869	SMG1P1	2291.5	TRUE	182	88.7257	7505.04	0.0417806	enh110876-SMG1P1
chr16	22445000	22450000	5001	*	chr16	22445000	22450000	5001	*	enh110877	promoter	119.33	SMG1P1	2291.5	TRUE	182	595.798	71096.8	0.395796	enh110877-SMG1P1
chr16	22460000	22465000	5001	*	chr16	22445000	22450000	5001	*	enh110878	genic	72.1865	SMG1P1	2291.5	TRUE	182	58.6137	4231.11	0.0235546	enh110878-SMG1P1
chr16	22485000	22490000	5001	*	chr16	22445000	22450000	5001	*	enh110879	genic	76.6596	SMG1P1	2291.5	TRUE	182	55.5752	4260.37	0.0237175	enh110879-SMG1P1
chr16	2245000	2250000	5001	*	chr16	2255000	2260000	5001	*	enh109819	genic	63.7942	MLST8	1418.88	TRUE	184	144.305	9205.81	0.0321833	enh109819-MLST8
chr16	2245000	2250000	5001	*	chr16	2255000	2260000	5001	*	enh109820	promoter	73.0568	MLST8	1418.88	TRUE	184	144.305	10542.4	0.0368562	enh109820-MLST8
chr16	2255000	2260000	5001	*	chr16	2255000	2260000	5001	*	enh109821	promoter	107.556	MLST8	1418.88	TRUE	184	674.774	72576.2	0.253725	enh109821-MLST8
chr16	2260000	2265000	5001	*	chr16	2255000	2260000	5001	*	enh109822	genic	90.9934	MLST8	1418.88	TRUE	184	525.527	47819.5	0.167176	enh109822-MLST8
chr16	2265000	2270000	5001	*	chr16	2255000	2260000	5001	*	enh109823	promoter	123.889	MLST8	1418.88	TRUE	184	170.195	21085.3	0.0737137	enh109823-MLST8
chr16	2270000	2275000	5001	*	chr16	2255000	2260000	5001	*	enh109824	promoter	116.839	MLST8	1418.88	TRUE	184	112.543	13149.4	0.0459702	enh109824-MLST8
chr16	21530000	21535000	5001	*	chr16	22555000	22560000	5001	*	enh110806	promoter	121.556	LOC653786	583.375	TRUE	185	15.8142	1922.3	0.0255709	enh110806-LOC653786
chr16	22485000	22490000	5001	*	chr16	22555000	22560000	5001	*	enh110879	genic	76.6596	LOC653786	583.375	TRUE	185	35.6573	2733.47	0.0363613	enh110879-LOC653786
chr16	22570000	22575000	5001	*	chr16	22555000	22560000	5001	*	enh110884	genic	62.448	LOC653786	583.375	TRUE	185	62.0983	3877.92	0.051585	enh110884-LOC653786
chr16	22580000	22585000	5001	*	chr16	22555000	22560000	5001	*	enh110885	genic	98.6491	LOC653786	583.375	TRUE	185	52.7008	5198.89	0.0691569	enh110885-LOC653786
chr16	22615000	22620000	5001	*	chr16	22555000	22560000	5001	*	enh110886	intergenic	91.5971	LOC653786	583.375	TRUE	185	17.1823	1573.84	0.0209356	enh110886-LOC653786
chr16	2245000	2250000	5001	*	chr16	2255000	2260000	5001	*	enh109819	genic	63.7942	BRICD5	91.625	TRUE	186	144.305	9205.81	0.0321833	enh109819-BRICD5
chr16	2245000	2250000	5001	*	chr16	2255000	2260000	5001	*	enh109820	promoter	73.0568	BRICD5	91.625	TRUE	186	144.305	10542.4	0.0368562	enh109820-BRICD5
chr16	2255000	2260000	5001	*	chr16	2255000	2260000	5001	*	enh109821	promoter	107.556	BRICD5	91.625	TRUE	186	674.774	72576.2	0.253725	enh109821-BRICD5
chr16	2260000	2265000	5001	*	chr16	2255000	2260000	5001	*	enh109822	genic	90.9934	BRICD5	91.625	TRUE	186	525.527	47819.5	0.167176	enh109822-BRICD5
chr16	2265000	2270000	5001	*	chr16	2255000	2260000	5001	*	enh109823	promoter	123.889	BRICD5	91.625	TRUE	186	170.195	21085.3	0.0737137	enh109823-BRICD5
chr16	2270000	2275000	5001	*	chr16	2255000	2260000	5001	*	enh109824	promoter	116.839	BRICD5	91.625	TRUE	186	112.543	13149.4	0.0459702	enh109824-BRICD5
chr16	2245000	2250000	5001	*	chr16	2260000	2265000	5001	*	enh109820	promoter	73.0568	PGP	1959.88	TRUE	187	85.6212	6255.21	0.0202705	enh109820-PGP
chr16	2255000	2260000	5001	*	chr16	2260000	2265000	5001	*	enh109821	promoter	107.556	PGP	1959.88	TRUE	187	525.527	56523.8	0.18317	enh109821-PGP
chr16	2260000	2265000	5001	*	chr16	2260000	2265000	5001	*	enh109822	genic	90.9934	PGP	1959.88	TRUE	187	963.718	87691.9	0.284173	enh109822-PGP
chr16	2265000	2270000	5001	*	chr16	2260000	2265000	5001	*	enh109823	promoter	123.889	PGP	1959.88	TRUE	187	326.902	40499.6	0.131242	enh109823-PGP
chr16	2270000	2275000	5001	*	chr16	2260000	2265000	5001	*	enh109824	promoter	116.839	PGP	1959.88	TRUE	187	121.143	14154.3	0.045868	enh109824-PGP
chr16	125000	130000	5001	*	chr16	225000	230000	5001	*	enh109639	promoter	120.053	HBA1	30	TRUE	188	44.2987	5318.17	0.0253047	enh109639-HBA1
chr16	155000	160000	5001	*	chr16	225000	230000	5001	*	enh109642	genic	68.1576	HBA1	30	TRUE	188	101.751	6935.09	0.0329982	enh109642-HBA1
chr16	165000	170000	5001	*	chr16	225000	230000	5001	*	enh109643	genic	66.5583	HBA1	30	TRUE	188	81.9972	5457.59	0.0259681	enh109643-HBA1
chr16	185000	190000	5001	*	chr16	225000	230000	5001	*	enh109644	promoter	101.329	HBA1	30	TRUE	188	66.7021	6758.85	0.0321596	enh109644-HBA1
chr16	200000	205000	5001	*	chr16	225000	230000	5001	*	enh109645	genic	72.4055	HBA1	30	TRUE	188	63.8311	4621.72	0.0219908	enh109645-HBA1
chr16	215000	220000	5001	*	chr16	225000	230000	5001	*	enh109646	promoter	66.9447	HBA1	30	TRUE	188	155.829	10431.9	0.0496367	enh109646-HBA1
chr16	220000	225000	5001	*	chr16	225000	230000	5001	*	enh109647	intergenic	65.4819	HBA1	30	TRUE	188	383.397	25105.5	0.119456	enh109647-HBA1
chr16	225000	230000	5001	*	chr16	225000	230000	5001	*	enh109648	promoter	62.603	HBA1	30	TRUE	188	673.071	42136.2	0.200491	enh109648-HBA1
chr16	230000	235000	5001	*	chr16	225000	230000	5001	*	enh109649	promoter	79.9863	HBA1	30	TRUE	188	315.166	25208.9	0.119948	enh109649-HBA1
chr16	275000	280000	5001	*	chr16	225000	230000	5001	*	enh109652	promoter	102.479	HBA1	30	TRUE	188	41.4744	4250.27	0.0202234	enh109652-HBA1
chr16	2255000	2260000	5001	*	chr16	2270000	2275000	5001	*	enh109821	promoter	107.556	E4F1	1545.75	TRUE	189	112.543	12104.8	0.0437606	enh109821-E4F1
chr16	2260000	2265000	5001	*	chr16	2270000	2275000	5001	*	enh109822	genic	90.9934	E4F1	1545.75	TRUE	189	121.143	11023.2	0.0398507	enh109822-E4F1
chr16	2265000	2270000	5001	*	chr16	2270000	2275000	5001	*	enh109823	promoter	123.889	E4F1	1545.75	TRUE	189	367.239	45496.8	0.164478	enh109823-E4F1
chr16	2270000	2275000	5001	*	chr16	2270000	2275000	5001	*	enh109824	promoter	116.839	E4F1	1545.75	TRUE	189	642.243	75039	0.271278	enh109824-E4F1
chr16	2290000	2295000	5001	*	chr16	2270000	2275000	5001	*	enh109825	genic	70.5404	E4F1	1545.75	TRUE	189	98.4208	6942.64	0.0250988	enh109825-E4F1
chr16	2300000	2305000	5001	*	chr16	2270000	2275000	5001	*	enh109826	promoter	107.129	E4F1	1545.75	TRUE	189	69.7561	7472.87	0.0270156	enh109826-E4F1
chr16	2315000	2320000	5001	*	chr16	2270000	2275000	5001	*	enh109827	promoter	120.416	E4F1	1545.75	TRUE	189	47.2756	5692.76	0.0205802	enh109827-E4F1
chr16	22615000	22620000	5001	*	chr16	22825000	22830000	5001	*	enh110886	intergenic	91.5971	HS3ST2	640.25	TRUE	190	17.0772	1564.22	0.022553	enh110886-HS3ST2
chr16	22680000	22685000	5001	*	chr16	22825000	22830000	5001	*	enh110891	intergenic	59.6115	HS3ST2	640.25	TRUE	190	23.5541	1404.09	0.0202442	enh110891-HS3ST2
chr16	22750000	22755000	5001	*	chr16	22825000	22830000	5001	*	enh110895	intergenic	70.9082	HS3ST2	640.25	TRUE	190	26.7358	1895.79	0.0273335	enh110895-HS3ST2
chr16	22750000	22755000	5001	*	chr16	22825000	22830000	5001	*	enh110896	intergenic	55.9455	HS3ST2	640.25	TRUE	190	26.7358	1495.75	0.0215657	enh110896-HS3ST2
chr16	22790000	22795000	5001	*	chr16	22825000	22830000	5001	*	enh110897	intergenic	72.3418	HS3ST2	640.25	TRUE	190	32.0815	2320.83	0.0334618	enh110897-HS3ST2
chr16	22795000	22800000	5001	*	chr16	22825000	22830000	5001	*	enh110898	intergenic	96.2771	HS3ST2	640.25	TRUE	190	29.0554	2797.37	0.0403325	enh110898-HS3ST2
chr16	22820000	22825000	5001	*	chr16	22825000	22830000	5001	*	enh110899	intergenic	57.8393	HS3ST2	640.25	TRUE	190	242.18	14007.5	0.20196	enh110899-HS3ST2
chr16	22860000	22865000	5001	*	chr16	22825000	22830000	5001	*	enh110900	genic	61.7543	HS3ST2	640.25	TRUE	190	36.3789	2246.55	0.0323908	enh110900-HS3ST2
chr16	22870000	22875000	5001	*	chr16	22825000	22830000	5001	*	enh110901	genic	72.2342	HS3ST2	640.25	TRUE	190	22.1041	1596.67	0.0230208	enh110901-HS3ST2
chr16	22900000	22905000	5001	*	chr16	22825000	22830000	5001	*	enh110902	genic	62.4517	HS3ST2	640.25	TRUE	190	26.0621	1627.62	0.0234671	enh110902-HS3ST2
chr16	2245000	2250000	5001	*	chr16	2285000	2290000	5001	*	enh109820	promoter	73.0568	DNASE1L2	72.5	TRUE	191	45.3251	3311.3	0.0200329	enh109820-DNASE1L2
chr16	2255000	2260000	5001	*	chr16	2285000	2290000	5001	*	enh109821	promoter	107.556	DNASE1L2	72.5	TRUE	191	50.3979	5420.62	0.0327939	enh109821-DNASE1L2
chr16	2260000	2265000	5001	*	chr16	2285000	2290000	5001	*	enh109822	genic	90.9934	DNASE1L2	72.5	TRUE	191	54.6796	4975.48	0.0301009	enh109822-DNASE1L2
chr16	2265000	2270000	5001	*	chr16	2285000	2290000	5001	*	enh109823	promoter	123.889	DNASE1L2	72.5	TRUE	191	80.511	9974.43	0.0603438	enh109823-DNASE1L2
chr16	2270000	2275000	5001	*	chr16	2285000	2290000	5001	*	enh109824	promoter	116.839	DNASE1L2	72.5	TRUE	191	129.361	15114.4	0.0914401	enh109824-DNASE1L2
chr16	2290000	2295000	5001	*	chr16	2285000	2290000	5001	*	enh109825	genic	70.5404	DNASE1L2	72.5	TRUE	191	407.033	28712.3	0.173705	enh109825-DNASE1L2
chr16	2300000	2305000	5001	*	chr16	2285000	2290000	5001	*	enh109826	promoter	107.129	DNASE1L2	72.5	TRUE	191	104.659	11211.9	0.0678304	enh109826-DNASE1L2
chr16	2315000	2320000	5001	*	chr16	2285000	2290000	5001	*	enh109827	promoter	120.416	DNASE1L2	72.5	TRUE	191	45.5022	5479.21	0.0331484	enh109827-DNASE1L2
chr16	2245000	2250000	5001	*	chr16	2285000	2290000	5001	*	enh109820	promoter	73.0568	ECI1	1198.88	TRUE	192	45.3251	3311.3	0.0200329	enh109820-ECI1
chr16	2255000	2260000	5001	*	chr16	2285000	2290000	5001	*	enh109821	promoter	107.556	ECI1	1198.88	TRUE	192	50.3979	5420.62	0.0327939	enh109821-ECI1
chr16	2260000	2265000	5001	*	chr16	2285000	2290000	5001	*	enh109822	genic	90.9934	ECI1	1198.88	TRUE	192	54.6796	4975.48	0.0301009	enh109822-ECI1
chr16	2265000	2270000	5001	*	chr16	2285000	2290000	5001	*	enh109823	promoter	123.889	ECI1	1198.88	TRUE	192	80.511	9974.43	0.0603438	enh109823-ECI1
chr16	2270000	2275000	5001	*	chr16	2285000	2290000	5001	*	enh109824	promoter	116.839	ECI1	1198.88	TRUE	192	129.361	15114.4	0.0914401	enh109824-ECI1
chr16	2290000	2295000	5001	*	chr16	2285000	2290000	5001	*	enh109825	genic	70.5404	ECI1	1198.88	TRUE	192	407.033	28712.3	0.173705	enh109825-ECI1
chr16	2300000	2305000	5001	*	chr16	2285000	2290000	5001	*	enh109826	promoter	107.129	ECI1	1198.88	TRUE	192	104.659	11211.9	0.0678304	enh109826-ECI1
chr16	2315000	2320000	5001	*	chr16	2285000	2290000	5001	*	enh109827	promoter	120.416	ECI1	1198.88	TRUE	192	45.5022	5479.21	0.0331484	enh109827-ECI1
chr16	2255000	2260000	5001	*	chr16	2300000	2305000	5001	*	enh109821	promoter	107.556	RNPS1	1741.12	TRUE	193	47.0344	5058.85	0.0232431	enh109821-RNPS1
chr16	2265000	2270000	5001	*	chr16	2300000	2305000	5001	*	enh109823	promoter	123.889	RNPS1	1741.12	TRUE	193	58.8928	7296.17	0.0335226	enh109823-RNPS1
chr16	2270000	2275000	5001	*	chr16	2300000	2305000	5001	*	enh109824	promoter	116.839	RNPS1	1741.12	TRUE	193	69.7561	8150.23	0.0374466	enh109824-RNPS1
chr16	2290000	2295000	5001	*	chr16	2300000	2305000	5001	*	enh109825	genic	70.5404	RNPS1	1741.12	TRUE	193	136.942	9659.91	0.0443829	enh109825-RNPS1
chr16	2300000	2305000	5001	*	chr16	2300000	2305000	5001	*	enh109826	promoter	107.129	RNPS1	1741.12	TRUE	193	551.318	59061.9	0.271362	enh109826-RNPS1
chr16	2315000	2320000	5001	*	chr16	2300000	2305000	5001	*	enh109827	promoter	120.416	RNPS1	1741.12	TRUE	193	114.885	13834	0.0635608	enh109827-RNPS1
chr16	2320000	2325000	5001	*	chr16	2300000	2305000	5001	*	enh109828	genic	81.7714	RNPS1	1741.12	TRUE	193	63.369	5181.77	0.0238079	enh109828-RNPS1
chr16	125000	130000	5001	*	chr16	230000	235000	5001	*	enh109639	promoter	120.053	HBQ1	76.375	TRUE	194	33.1162	3975.68	0.0204436	enh109639-HBQ1
chr16	155000	160000	5001	*	chr16	230000	235000	5001	*	enh109642	genic	68.1576	HBQ1	76.375	TRUE	194	73.0142	4976.47	0.0255898	enh109642-HBQ1
chr16	165000	170000	5001	*	chr16	230000	235000	5001	*	enh109643	genic	66.5583	HBQ1	76.375	TRUE	194	82.6194	5499	0.0282767	enh109643-HBQ1
chr16	185000	190000	5001	*	chr16	230000	235000	5001	*	enh109644	promoter	101.329	HBQ1	76.375	TRUE	194	43.7847	4436.65	0.022814	enh109644-HBQ1
chr16	200000	205000	5001	*	chr16	230000	235000	5001	*	enh109645	genic	72.4055	HBQ1	76.375	TRUE	194	68.3735	4950.61	0.0254568	enh109645-HBQ1
chr16	215000	220000	5001	*	chr16	230000	235000	5001	*	enh109646	promoter	66.9447	HBQ1	76.375	TRUE	194	102.807	6882.35	0.0353901	enh109646-HBQ1
chr16	220000	225000	5001	*	chr16	230000	235000	5001	*	enh109647	intergenic	65.4819	HBQ1	76.375	TRUE	194	99.7518	6531.93	0.0335882	enh109647-HBQ1
chr16	225000	230000	5001	*	chr16	230000	235000	5001	*	enh109648	promoter	62.603	HBQ1	76.375	TRUE	194	315.166	19730.3	0.101456	enh109648-HBQ1
chr16	230000	235000	5001	*	chr16	230000	235000	5001	*	enh109649	promoter	79.9863	HBQ1	76.375	TRUE	194	603.621	48281.4	0.24827	enh109649-HBQ1
chr16	255000	260000	5001	*	chr16	230000	235000	5001	*	enh109650	genic	57.5218	HBQ1	76.375	TRUE	194	80.8622	4651.34	0.0239179	enh109650-HBQ1
chr16	275000	280000	5001	*	chr16	230000	235000	5001	*	enh109652	promoter	102.479	HBQ1	76.375	TRUE	194	51.3184	5259.07	0.0270429	enh109652-HBQ1
chr16	22910000	22915000	5001	*	chr16	23070000	23075000	5001	*	enh110903	genic	71.9563	USP31	2606.88	TRUE	195	44.4921	3201.49	0.0278417	enh110903-USP31
chr16	22985000	22990000	5001	*	chr16	23070000	23075000	5001	*	enh110908	intergenic	62.1724	USP31	2606.88	TRUE	195	39.2015	2437.25	0.0211955	enh110908-USP31
chr16	23065000	23070000	5001	*	chr16	23070000	23075000	5001	*	enh110912	intergenic	79.156	USP31	2606.88	TRUE	195	248.519	19671.8	0.171076	enh110912-USP31
chr16	23075000	23080000	5001	*	chr16	23070000	23075000	5001	*	enh110913	genic	100.713	USP31	2606.88	TRUE	195	180.408	18169.4	0.15801	enh110913-USP31
chr16	23095000	23100000	5001	*	chr16	23070000	23075000	5001	*	enh110914	genic	80.9391	USP31	2606.88	TRUE	195	40.6842	3292.94	0.0286371	enh110914-USP31
chr16	23105000	23110000	5001	*	chr16	23070000	23075000	5001	*	enh110915	genic	75.2539	USP31	2606.88	TRUE	195	33.9818	2557.26	0.0222392	enh110915-USP31
chr16	23160000	23165000	5001	*	chr16	23070000	23075000	5001	*	enh110918	promoter	109.989	USP31	2606.88	TRUE	195	26.0885	2869.45	0.0249541	enh110918-USP31
chr16	2270000	2275000	5001	*	chr16	2315000	2320000	5001	*	enh109824	promoter	116.839	LOC106660606	1023	TRUE	196	47.2756	5523.63	0.0228701	enh109824-LOC106660606
chr16	2300000	2305000	5001	*	chr16	2315000	2320000	5001	*	enh109826	promoter	107.129	LOC106660606	1023	TRUE	196	114.885	12307.4	0.0509577	enh109826-LOC106660606
chr16	2315000	2320000	5001	*	chr16	2315000	2320000	5001	*	enh109827	promoter	120.416	LOC106660606	1023	TRUE	196	720.39	86746.8	0.359167	enh109827-LOC106660606
chr16	2320000	2325000	5001	*	chr16	2315000	2320000	5001	*	enh109828	genic	81.7714	LOC106660606	1023	TRUE	196	231.913	18963.9	0.0785182	enh109828-LOC106660606
chr16	23160000	23165000	5001	*	chr16	23190000	23195000	5001	*	enh110918	promoter	109.989	SCNN1G	274.25	TRUE	197	29.8463	3282.77	0.0275372	enh110918-SCNN1G
chr16	23165000	23170000	5001	*	chr16	23190000	23195000	5001	*	enh110919	intergenic	64.2667	SCNN1G	274.25	TRUE	197	43.3464	2785.73	0.0233678	enh110919-SCNN1G
chr16	23175000	23180000	5001	*	chr16	23190000	23195000	5001	*	enh110920	intergenic	63.3731	SCNN1G	274.25	TRUE	197	56.1473	3558.22	0.0298478	enh110920-SCNN1G
chr16	23190000	23195000	5001	*	chr16	23190000	23195000	5001	*	enh110921	promoter	73.9204	SCNN1G	274.25	TRUE	197	494.898	36583.1	0.306874	enh110921-SCNN1G
chr16	23195000	23200000	5001	*	chr16	23190000	23195000	5001	*	enh110922	genic	63.0037	SCNN1G	274.25	TRUE	197	194.432	12249.9	0.102757	enh110922-SCNN1G
chr16	23205000	23210000	5001	*	chr16	23190000	23195000	5001	*	enh110923	genic	61.9623	SCNN1G	274.25	TRUE	197	78.6911	4875.88	0.0409008	enh110923-SCNN1G
chr16	23445000	23450000	5001	*	chr16	23190000	23195000	5001	*	enh110928	genic	80.5199	SCNN1G	274.25	TRUE	197	36.9213	2972.89	0.0249378	enh110928-SCNN1G
chr16	2300000	2305000	5001	*	chr16	2325000	2330000	5001	*	enh109826	promoter	107.129	ABCA3	1262.88	TRUE	198	53.7279	5755.79	0.0376834	enh109826-ABCA3
chr16	2315000	2320000	5001	*	chr16	2325000	2330000	5001	*	enh109827	promoter	120.416	ABCA3	1262.88	TRUE	198	110.919	13356.5	0.0874455	enh109827-ABCA3
chr16	2320000	2325000	5001	*	chr16	2325000	2330000	5001	*	enh109828	genic	81.7714	ABCA3	1262.88	TRUE	198	307.485	25143.5	0.164615	enh109828-ABCA3
chr16	2345000	2350000	5001	*	chr16	2325000	2330000	5001	*	enh109829	genic	63.0986	ABCA3	1262.88	TRUE	198	96.8323	6109.98	0.0400023	enh109829-ABCA3
chr16	2345000	2350000	5001	*	chr16	2325000	2330000	5001	*	enh109830	genic	69.1365	ABCA3	1262.88	TRUE	198	96.8323	6694.65	0.0438301	enh109830-ABCA3
chr16	2380000	2385000	5001	*	chr16	2325000	2330000	5001	*	enh109831	genic	65.1925	ABCA3	1262.88	TRUE	198	48.0505	3132.53	0.0205088	enh109831-ABCA3
chr16	23160000	23165000	5001	*	chr16	23310000	23315000	5001	*	enh110918	promoter	109.989	SCNN1B	518.5	TRUE	199	11.6128	1277.28	0.0222882	enh110918-SCNN1B
chr16	23190000	23195000	5001	*	chr16	23310000	23315000	5001	*	enh110921	promoter	73.9204	SCNN1B	518.5	TRUE	199	17.9862	1329.54	0.0232002	enh110921-SCNN1B
chr16	23205000	23210000	5001	*	chr16	23310000	23315000	5001	*	enh110923	genic	61.9623	SCNN1B	518.5	TRUE	199	31.9514	1979.78	0.0345467	enh110923-SCNN1B
chr16	23290000	23295000	5001	*	chr16	23310000	23315000	5001	*	enh110924	intergenic	62.0577	SCNN1B	518.5	TRUE	199	57.7942	3586.58	0.062585	enh110924-SCNN1B
chr16	23300000	23305000	5001	*	chr16	23310000	23315000	5001	*	enh110925	intergenic	61.5966	SCNN1B	518.5	TRUE	199	99.8529	6150.6	0.107327	enh110925-SCNN1B
chr16	23330000	23335000	5001	*	chr16	23310000	23315000	5001	*	enh110926	genic	56.8369	SCNN1B	518.5	TRUE	199	65.789	3739.24	0.0652489	enh110926-SCNN1B
chr16	23375000	23380000	5001	*	chr16	23310000	23315000	5001	*	enh110927	genic	64.6959	SCNN1B	518.5	TRUE	199	35.348	2286.87	0.0399054	enh110927-SCNN1B
chr16	23160000	23165000	5001	*	chr16	23395000	23400000	5001	*	enh110918	promoter	109.989	COG7	1475.75	TRUE	200	12.2275	1344.89	0.0233609	enh110918-COG7
chr16	23190000	23195000	5001	*	chr16	23395000	23400000	5001	*	enh110921	promoter	73.9204	COG7	1475.75	TRUE	200	27.6183	2041.56	0.0354621	enh110921-COG7
chr16	23195000	23200000	5001	*	chr16	23395000	23400000	5001	*	enh110922	genic	63.0037	COG7	1475.75	TRUE	200	25.9165	1632.84	0.0283626	enh110922-COG7
chr16	23205000	23210000	5001	*	chr16	23395000	23400000	5001	*	enh110923	genic	61.9623	COG7	1475.75	TRUE	200	25.0964	1555.03	0.0270111	enh110923-COG7
chr16	23290000	23295000	5001	*	chr16	23395000	23400000	5001	*	enh110924	intergenic	62.0577	COG7	1475.75	TRUE	200	19.4394	1206.36	0.0209547	enh110924-COG7
chr16	23300000	23305000	5001	*	chr16	23395000	23400000	5001	*	enh110925	intergenic	61.5966	COG7	1475.75	TRUE	200	31.8183	1959.9	0.0340437	enh110925-COG7
chr16	23375000	23380000	5001	*	chr16	23395000	23400000	5001	*	enh110927	genic	64.6959	COG7	1475.75	TRUE	200	71.5092	4626.35	0.0803603	enh110927-COG7
chr16	23445000	23450000	5001	*	chr16	23395000	23400000	5001	*	enh110928	genic	80.5199	COG7	1475.75	TRUE	200	26.0203	2095.15	0.036393	enh110928-COG7
chr16	23460000	23465000	5001	*	chr16	23395000	23400000	5001	*	enh110929	promoter	98.5729	COG7	1475.75	TRUE	200	14.8485	1463.66	0.0254239	enh110929-COG7
chr16	23445000	23450000	5001	*	chr16	23470000	23475000	5001	*	enh110928	genic	80.5199	GGA2	2465	TRUE	201	31.608	2545.07	0.0248929	enh110928-GGA2
chr16	23460000	23465000	5001	*	chr16	23470000	23475000	5001	*	enh110929	promoter	98.5729	GGA2	2465	TRUE	201	106.723	10520	0.102894	enh110929-GGA2
chr16	23475000	23480000	5001	*	chr16	23470000	23475000	5001	*	enh110930	genic	60.528	GGA2	2465	TRUE	201	262.51	15889.2	0.155409	enh110930-GGA2
chr16	23505000	23510000	5001	*	chr16	23470000	23475000	5001	*	enh110931	genic	81.7057	GGA2	2465	TRUE	201	45.96	3755.19	0.0367288	enh110931-GGA2
chr16	23515000	23520000	5001	*	chr16	23470000	23475000	5001	*	enh110932	genic	88.4494	GGA2	2465	TRUE	201	38.9962	3449.19	0.0337358	enh110932-GGA2
chr16	23520000	23525000	5001	*	chr16	23470000	23475000	5001	*	enh110933	promoter	106.813	GGA2	2465	TRUE	201	25.7328	2748.59	0.0268834	enh110933-GGA2
chr16	23525000	23530000	5001	*	chr16	23470000	23475000	5001	*	enh110934	intergenic	80.9827	GGA2	2465	TRUE	201	29.6091	2397.82	0.0234526	enh110934-GGA2
chr16	23525000	23530000	5001	*	chr16	23470000	23475000	5001	*	enh110935	intergenic	97.6688	GGA2	2465	TRUE	201	29.6091	2891.88	0.0282849	enh110935-GGA2
chr16	23530000	23535000	5001	*	chr16	23470000	23475000	5001	*	enh110936	intergenic	86.8068	GGA2	2465	TRUE	201	25.9748	2254.79	0.0220536	enh110936-GGA2
chr16	23530000	23535000	5001	*	chr16	23470000	23475000	5001	*	enh110937	genic	82.2503	GGA2	2465	TRUE	201	25.9748	2136.43	0.020896	enh110937-GGA2
chr16	23565000	23570000	5001	*	chr16	23470000	23475000	5001	*	enh110940	promoter	117.624	GGA2	2465	TRUE	201	21.8029	2564.54	0.0250833	enh110940-GGA2
chr16	23605000	23610000	5001	*	chr16	23470000	23475000	5001	*	enh110942	promoter	99.377	GGA2	2465	TRUE	201	27.0193	2685.09	0.0262624	enh110942-GGA2
chr16	23505000	23510000	5001	*	chr16	23530000	23535000	5001	*	enh110931	genic	81.7057	EARS2	1760.75	TRUE	202	65.4673	5349.05	0.0227553	enh110931-EARS2
chr16	23515000	23520000	5001	*	chr16	23530000	23535000	5001	*	enh110932	genic	88.4494	EARS2	1760.75	TRUE	202	110.701	9791.44	0.0416536	enh110932-EARS2
chr16	23520000	23525000	5001	*	chr16	23530000	23535000	5001	*	enh110933	promoter	106.813	EARS2	1760.75	TRUE	202	129.979	13883.5	0.0590614	enh110933-EARS2
chr16	23525000	23530000	5001	*	chr16	23530000	23535000	5001	*	enh110934	intergenic	80.9827	EARS2	1760.75	TRUE	202	228.179	18478.6	0.0786094	enh110934-EARS2
chr16	23525000	23530000	5001	*	chr16	23530000	23535000	5001	*	enh110935	intergenic	97.6688	EARS2	1760.75	TRUE	202	228.179	22286	0.0948065	enh110935-EARS2
chr16	23530000	23535000	5001	*	chr16	23530000	23535000	5001	*	enh110936	intergenic	86.8068	EARS2	1760.75	TRUE	202	510.954	44354.2	0.188687	enh110936-EARS2
chr16	23530000	23535000	5001	*	chr16	23530000	23535000	5001	*	enh110937	genic	82.2503	EARS2	1760.75	TRUE	202	510.954	42026.1	0.178782	enh110937-EARS2
chr16	23540000	23545000	5001	*	chr16	23530000	23535000	5001	*	enh110938	genic	74.7175	EARS2	1760.75	TRUE	202	126.078	9420.21	0.0400744	enh110938-EARS2
chr16	23565000	23570000	5001	*	chr16	23530000	23535000	5001	*	enh110940	promoter	117.624	EARS2	1760.75	TRUE	202	67.7824	7972.83	0.0339171	enh110940-EARS2
chr16	23505000	23510000	5001	*	chr16	23565000	23570000	5001	*	enh110931	genic	81.7057	UBFD1	1417.62	TRUE	203	46.2915	3782.28	0.0222783	enh110931-UBFD1
chr16	23515000	23520000	5001	*	chr16	23565000	23570000	5001	*	enh110932	genic	88.4494	UBFD1	1417.62	TRUE	203	41.2787	3651.08	0.0215055	enh110932-UBFD1
chr16	23520000	23525000	5001	*	chr16	23565000	23570000	5001	*	enh110933	promoter	106.813	UBFD1	1417.62	TRUE	203	59.2265	6326.15	0.0372621	enh110933-UBFD1
chr16	23525000	23530000	5001	*	chr16	23565000	23570000	5001	*	enh110934	intergenic	80.9827	UBFD1	1417.62	TRUE	203	53.6532	4344.98	0.0255927	enh110934-UBFD1
chr16	23525000	23530000	5001	*	chr16	23565000	23570000	5001	*	enh110935	intergenic	97.6688	UBFD1	1417.62	TRUE	203	53.6532	5240.25	0.030866	enh110935-UBFD1
chr16	23530000	23535000	5001	*	chr16	23565000	23570000	5001	*	enh110936	intergenic	86.8068	UBFD1	1417.62	TRUE	203	67.7824	5883.97	0.0346576	enh110936-UBFD1
chr16	23530000	23535000	5001	*	chr16	23565000	23570000	5001	*	enh110937	genic	82.2503	UBFD1	1417.62	TRUE	203	67.7824	5575.12	0.0328384	enh110937-UBFD1
chr16	23540000	23545000	5001	*	chr16	23565000	23570000	5001	*	enh110938	genic	74.7175	UBFD1	1417.62	TRUE	203	70.2291	5247.34	0.0309077	enh110938-UBFD1
chr16	23550000	23555000	5001	*	chr16	23565000	23570000	5001	*	enh110939	genic	62.0292	UBFD1	1417.62	TRUE	203	98.4201	6104.92	0.035959	enh110939-UBFD1
chr16	23565000	23570000	5001	*	chr16	23565000	23570000	5001	*	enh110940	promoter	117.624	UBFD1	1417.62	TRUE	203	515.725	60661.5	0.357307	enh110940-UBFD1
chr16	23580000	23585000	5001	*	chr16	23565000	23570000	5001	*	enh110941	genic	80.9445	UBFD1	1417.62	TRUE	203	78.0412	6317	0.0372082	enh110941-UBFD1
chr16	23605000	23610000	5001	*	chr16	23565000	23570000	5001	*	enh110942	promoter	99.377	UBFD1	1417.62	TRUE	203	43.9878	4371.38	0.0257481	enh110942-UBFD1
chr16	23460000	23465000	5001	*	chr16	23590000	23595000	5001	*	enh110929	promoter	98.5729	NDUFAB1	989.25	TRUE	204	22.8968	2257	0.0222793	enh110929-NDUFAB1
chr16	23505000	23510000	5001	*	chr16	23590000	23595000	5001	*	enh110931	genic	81.7057	NDUFAB1	989.25	TRUE	204	32.924	2690.08	0.0265544	enh110931-NDUFAB1
chr16	23515000	23520000	5001	*	chr16	23590000	23595000	5001	*	enh110932	genic	88.4494	NDUFAB1	989.25	TRUE	204	41.7861	3695.96	0.0364836	enh110932-NDUFAB1
chr16	23520000	23525000	5001	*	chr16	23590000	23595000	5001	*	enh110933	promoter	106.813	NDUFAB1	989.25	TRUE	204	29.5914	3160.74	0.0312004	enh110933-NDUFAB1
chr16	23530000	23535000	5001	*	chr16	23590000	23595000	5001	*	enh110936	intergenic	86.8068	NDUFAB1	989.25	TRUE	204	24.8914	2160.74	0.0213292	enh110936-NDUFAB1
chr16	23530000	23535000	5001	*	chr16	23590000	23595000	5001	*	enh110937	genic	82.2503	NDUFAB1	989.25	TRUE	204	24.8914	2047.33	0.0202096	enh110937-NDUFAB1
chr16	23565000	23570000	5001	*	chr16	23590000	23595000	5001	*	enh110940	promoter	117.624	NDUFAB1	989.25	TRUE	204	63.2257	7436.85	0.0734108	enh110940-NDUFAB1
chr16	23580000	23585000	5001	*	chr16	23590000	23595000	5001	*	enh110941	genic	80.9445	NDUFAB1	989.25	TRUE	204	159.301	12894.5	0.127285	enh110941-NDUFAB1
chr16	23605000	23610000	5001	*	chr16	23590000	23595000	5001	*	enh110942	promoter	99.377	NDUFAB1	989.25	TRUE	204	97.6511	9704.27	0.095793	enh110942-NDUFAB1
chr16	23615000	23620000	5001	*	chr16	23590000	23595000	5001	*	enh110943	genic	72.3678	NDUFAB1	989.25	TRUE	204	42.9665	3109.39	0.0306935	enh110943-NDUFAB1
chr16	23650000	23655000	5001	*	chr16	23590000	23595000	5001	*	enh110944	promoter	108.252	NDUFAB1	989.25	TRUE	204	21.7048	2349.58	0.0231932	enh110944-NDUFAB1
chr16	23460000	23465000	5001	*	chr16	23610000	23615000	5001	*	enh110929	promoter	98.5729	PALB2	1231	TRUE	205	25.4356	2507.26	0.0214129	enh110929-PALB2
chr16	23505000	23510000	5001	*	chr16	23610000	23615000	5001	*	enh110931	genic	81.7057	PALB2	1231	TRUE	205	31.5817	2580.41	0.0220377	enh110931-PALB2
chr16	23565000	23570000	5001	*	chr16	23610000	23615000	5001	*	enh110940	promoter	117.624	PALB2	1231	TRUE	205	35.9506	4228.65	0.0361143	enh110940-PALB2
chr16	23580000	23585000	5001	*	chr16	23610000	23615000	5001	*	enh110941	genic	80.9445	PALB2	1231	TRUE	205	42.6124	3449.23	0.0294578	enh110941-PALB2
chr16	23605000	23610000	5001	*	chr16	23610000	23615000	5001	*	enh110942	promoter	99.377	PALB2	1231	TRUE	205	222.466	22108	0.188811	enh110942-PALB2
chr16	23615000	23620000	5001	*	chr16	23610000	23615000	5001	*	enh110943	genic	72.3678	PALB2	1231	TRUE	205	271.342	19636.4	0.167702	enh110943-PALB2
chr16	23650000	23655000	5001	*	chr16	23610000	23615000	5001	*	enh110944	promoter	108.252	PALB2	1231	TRUE	205	36.9765	4002.77	0.0341851	enh110944-PALB2
chr16	23605000	23610000	5001	*	chr16	23650000	23655000	5001	*	enh110942	promoter	99.377	DCTN5	1403.88	TRUE	206	34.5539	3433.86	0.0263075	enh110942-DCTN5
chr16	23615000	23620000	5001	*	chr16	23650000	23655000	5001	*	enh110943	genic	72.3678	DCTN5	1403.88	TRUE	206	43.5713	3153.16	0.0241569	enh110943-DCTN5
chr16	23650000	23655000	5001	*	chr16	23650000	23655000	5001	*	enh110944	promoter	108.252	DCTN5	1403.88	TRUE	206	395.914	42858.3	0.328346	enh110944-DCTN5
chr16	23660000	23665000	5001	*	chr16	23650000	23655000	5001	*	enh110945	genic	59.375	DCTN5	1403.88	TRUE	206	120.546	7157.42	0.0548343	enh110945-DCTN5
chr16	23680000	23685000	5001	*	chr16	23650000	23655000	5001	*	enh110946	genic	70.6508	DCTN5	1403.88	TRUE	206	47.6701	3367.93	0.0258023	enh110946-DCTN5
chr16	23690000	23695000	5001	*	chr16	23650000	23655000	5001	*	enh110947	promoter	108.08	DCTN5	1403.88	TRUE	206	41.5524	4490.99	0.0344063	enh110947-DCTN5
chr16	23650000	23655000	5001	*	chr16	23690000	23695000	5001	*	enh110944	promoter	108.252	PLK1	1219.38	TRUE	207	41.5524	4498.12	0.0314774	enh110944-PLK1
chr16	23660000	23665000	5001	*	chr16	23690000	23695000	5001	*	enh110945	genic	59.375	PLK1	1219.38	TRUE	207	55.3957	3289.12	0.023017	enh110945-PLK1
chr16	23680000	23685000	5001	*	chr16	23690000	23695000	5001	*	enh110946	genic	70.6508	PLK1	1219.38	TRUE	207	118.712	8387.08	0.058692	enh110946-PLK1
chr16	23690000	23695000	5001	*	chr16	23690000	23695000	5001	*	enh110947	promoter	108.08	PLK1	1219.38	TRUE	207	469.974	50794.9	0.355459	enh110947-PLK1
chr16	23715000	23720000	5001	*	chr16	23690000	23695000	5001	*	enh110948	genic	57.4784	PLK1	1219.38	TRUE	207	59.8868	3442.2	0.0240882	enh110948-PLK1
chr16	23735000	23740000	5001	*	chr16	23690000	23695000	5001	*	enh110949	intergenic	72.3204	PLK1	1219.38	TRUE	207	41.0117	2965.98	0.0207557	enh110949-PLK1
chr16	23650000	23655000	5001	*	chr16	23700000	23705000	5001	*	enh110944	promoter	108.252	ERN2	221.625	TRUE	208	18.296	1980.58	0.0216174	enh110944-ERN2
chr16	23680000	23685000	5001	*	chr16	23700000	23705000	5001	*	enh110946	genic	70.6508	ERN2	221.625	TRUE	208	49.3709	3488.09	0.0380715	enh110946-ERN2
chr16	23690000	23695000	5001	*	chr16	23700000	23705000	5001	*	enh110947	promoter	108.08	ERN2	221.625	TRUE	208	121.63	13145.8	0.143482	enh110947-ERN2
chr16	23715000	23720000	5001	*	chr16	23700000	23705000	5001	*	enh110948	genic	57.4784	ERN2	221.625	TRUE	208	87.1006	5006.4	0.0546435	enh110948-ERN2
chr16	23735000	23740000	5001	*	chr16	23700000	23705000	5001	*	enh110949	intergenic	72.3204	ERN2	221.625	TRUE	208	47.8107	3457.69	0.0377397	enh110949-ERN2
chr16	23740000	23745000	5001	*	chr16	23700000	23705000	5001	*	enh110950	intergenic	67.6967	ERN2	221.625	TRUE	208	30.0906	2037.04	0.0222337	enh110950-ERN2
chr16	23740000	23745000	5001	*	chr16	23765000	23770000	5001	*	enh110950	intergenic	67.6967	CHP2	58.5	TRUE	209	37.4636	2536.16	0.0211468	enh110950-CHP2
chr16	23745000	23750000	5001	*	chr16	23765000	23770000	5001	*	enh110951	intergenic	63.8279	CHP2	58.5	TRUE	209	62.5582	3992.95	0.0332937	enh110951-CHP2
chr16	23765000	23770000	5001	*	chr16	23765000	23770000	5001	*	enh110952	promoter	63.2982	CHP2	58.5	TRUE	209	401.083	25387.9	0.211687	enh110952-CHP2
chr16	23770000	23775000	5001	*	chr16	23765000	23770000	5001	*	enh110953	intergenic	63.8891	CHP2	58.5	TRUE	209	199.082	12719.2	0.106054	enh110953-CHP2
chr16	23795000	23800000	5001	*	chr16	23765000	23770000	5001	*	enh110954	intergenic	66.1227	CHP2	58.5	TRUE	209	51.2777	3390.62	0.0282713	enh110954-CHP2
chr16	23800000	23805000	5001	*	chr16	23765000	23770000	5001	*	enh110955	intergenic	88.5015	CHP2	58.5	TRUE	209	41.8427	3703.15	0.0308772	enh110955-CHP2
chr16	23820000	23825000	5001	*	chr16	23845000	23850000	5001	*	enh110959	intergenic	61.2368	PRKCB	6232.38	TRUE	210	61.3115	3754.52	0.0205209	enh110959-PRKCB
chr16	23825000	23830000	5001	*	chr16	23845000	23850000	5001	*	enh110960	intergenic	62.2507	PRKCB	6232.38	TRUE	210	71.8725	4474.11	0.024454	enh110960-PRKCB
chr16	23835000	23840000	5001	*	chr16	23845000	23850000	5001	*	enh110961	intergenic	74.348	PRKCB	6232.38	TRUE	210	110.719	8231.75	0.044992	enh110961-PRKCB
chr16	23845000	23850000	5001	*	chr16	23845000	23850000	5001	*	enh110962	promoter	104.087	PRKCB	6232.38	TRUE	210	638.781	66489	0.363407	enh110962-PRKCB
chr16	23860000	23865000	5001	*	chr16	23845000	23850000	5001	*	enh110963	genic	89.4179	PRKCB	6232.38	TRUE	210	109.575	9798	0.0535525	enh110963-PRKCB
chr16	23865000	23870000	5001	*	chr16	23845000	23850000	5001	*	enh110964	genic	72.1944	PRKCB	6232.38	TRUE	210	81.6455	5894.35	0.0322165	enh110964-PRKCB
chr16	23865000	23870000	5001	*	chr16	23845000	23850000	5001	*	enh110965	genic	100.438	PRKCB	6232.38	TRUE	210	81.6455	8200.33	0.0448202	enh110965-PRKCB
chr16	23875000	23880000	5001	*	chr16	23845000	23850000	5001	*	enh110966	genic	93.0217	PRKCB	6232.38	TRUE	210	49.7986	4632.36	0.0253189	enh110966-PRKCB
chr16	23890000	23895000	5001	*	chr16	23845000	23850000	5001	*	enh110968	genic	85.7862	PRKCB	6232.38	TRUE	210	46.6734	4003.94	0.0218842	enh110968-PRKCB
chr16	120000	125000	5001	*	chr16	235000	240000	5001	*	enh109638	promoter	87.3746	LUC7L	1564.62	TRUE	211	37.6222	3287.22	0.0213492	enh109638-LUC7L
chr16	125000	130000	5001	*	chr16	235000	240000	5001	*	enh109639	promoter	120.053	LUC7L	1564.62	TRUE	211	31.0953	3733.08	0.0242449	enh109639-LUC7L
chr16	155000	160000	5001	*	chr16	235000	240000	5001	*	enh109642	genic	68.1576	LUC7L	1564.62	TRUE	211	62.7589	4277.49	0.0277807	enh109642-LUC7L
chr16	165000	170000	5001	*	chr16	235000	240000	5001	*	enh109643	genic	66.5583	LUC7L	1564.62	TRUE	211	51.7185	3442.29	0.0223564	enh109643-LUC7L
chr16	185000	190000	5001	*	chr16	235000	240000	5001	*	enh109644	promoter	101.329	LUC7L	1564.62	TRUE	211	57.5977	5836.3	0.0379046	enh109644-LUC7L
chr16	200000	205000	5001	*	chr16	235000	240000	5001	*	enh109645	genic	72.4055	LUC7L	1564.62	TRUE	211	47.613	3447.44	0.0223898	enh109645-LUC7L
chr16	215000	220000	5001	*	chr16	235000	240000	5001	*	enh109646	promoter	66.9447	LUC7L	1564.62	TRUE	211	113.906	7625.4	0.049524	enh109646-LUC7L
chr16	220000	225000	5001	*	chr16	235000	240000	5001	*	enh109647	intergenic	65.4819	LUC7L	1564.62	TRUE	211	83.5362	5470.11	0.0355262	enh109647-LUC7L
chr16	225000	230000	5001	*	chr16	235000	240000	5001	*	enh109648	promoter	62.603	LUC7L	1564.62	TRUE	211	100.479	6290.27	0.0408529	enh109648-LUC7L
chr16	230000	235000	5001	*	chr16	235000	240000	5001	*	enh109649	promoter	79.9863	LUC7L	1564.62	TRUE	211	358.965	28712.2	0.186475	enh109649-LUC7L
chr16	255000	260000	5001	*	chr16	235000	240000	5001	*	enh109650	genic	57.5218	LUC7L	1564.62	TRUE	211	109.314	6287.97	0.0408379	enh109650-LUC7L
chr16	265000	270000	5001	*	chr16	235000	240000	5001	*	enh109651	genic	66.2694	LUC7L	1564.62	TRUE	211	57.708	3824.27	0.0248372	enh109651-LUC7L
chr16	275000	280000	5001	*	chr16	235000	240000	5001	*	enh109652	promoter	102.479	LUC7L	1564.62	TRUE	211	35.5824	3646.45	0.0236823	enh109652-LUC7L
chr16	285000	290000	5001	*	chr16	235000	240000	5001	*	enh109653	promoter	109.114	LUC7L	1564.62	TRUE	211	32.901	3589.98	0.0233155	enh109653-LUC7L
chr16	400000	405000	5001	*	chr16	235000	240000	5001	*	enh109660	promoter	107.184	LUC7L	1564.62	TRUE	211	32.7909	3514.66	0.0228264	enh109660-LUC7L
chr16	2380000	2385000	5001	*	chr16	2390000	2395000	5001	*	enh109831	genic	65.1925	ABCA17P	1021.75	TRUE	212	102.926	6709.99	0.0325407	enh109831-ABCA17P
chr16	2390000	2395000	5001	*	chr16	2390000	2395000	5001	*	enh109832	promoter	106.807	ABCA17P	1021.75	TRUE	212	706.369	75445.3	0.365878	enh109832-ABCA17P
chr16	2395000	2400000	5001	*	chr16	2390000	2395000	5001	*	enh109833	genic	58.8134	ABCA17P	1021.75	TRUE	212	263.977	15525.4	0.0752915	enh109833-ABCA17P
chr16	2405000	2410000	5001	*	chr16	2390000	2395000	5001	*	enh109834	genic	63.2934	ABCA17P	1021.75	TRUE	212	112.632	7128.88	0.0345721	enh109834-ABCA17P
chr16	2475000	2480000	5001	*	chr16	2390000	2395000	5001	*	enh109837	promoter	113.78	ABCA17P	1021.75	TRUE	212	46.4672	5287.04	0.0256399	enh109837-ABCA17P
chr16	24260000	24265000	5001	*	chr16	24265000	24270000	5001	*	enh110984	intergenic	61.3202	CACNG3	608.375	TRUE	213	177.831	10904.6	0.107278	enh110984-CACNG3
chr16	24265000	24270000	5001	*	chr16	24265000	24270000	5001	*	enh110985	promoter	63.0339	CACNG3	608.375	TRUE	213	487.341	30719	0.302208	enh110985-CACNG3
chr16	24285000	24290000	5001	*	chr16	24265000	24270000	5001	*	enh110986	genic	66.9766	CACNG3	608.375	TRUE	213	45.9972	3080.73	0.0303077	enh110986-CACNG3
chr16	24290000	24295000	5001	*	chr16	24265000	24270000	5001	*	enh110987	genic	70.0108	CACNG3	608.375	TRUE	213	53.9277	3775.52	0.0371429	enh110987-CACNG3
chr16	24535000	24540000	5001	*	chr16	24550000	24555000	5001	*	enh110999	intergenic	73.2035	RBBP6	2087.75	TRUE	214	73.175	5356.66	0.0373853	enh110999-RBBP6
chr16	24545000	24550000	5001	*	chr16	24550000	24555000	5001	*	enh111000	intergenic	75.0287	RBBP6	2087.75	TRUE	214	200.28	15026.7	0.104875	enh111000-RBBP6
chr16	24550000	24555000	5001	*	chr16	24550000	24555000	5001	*	enh111001	promoter	115.238	RBBP6	2087.75	TRUE	214	492.259	56727	0.39591	enh111001-RBBP6
chr16	24620000	24625000	5001	*	chr16	24670000	24675000	5001	*	enh111004	intergenic	68.4247	LINC01567	114.5	TRUE	215	38.1364	2609.47	0.0322438	enh111004-LINC01567
chr16	24670000	24675000	5001	*	chr16	24670000	24675000	5001	*	enh111005	genic	59.2267	LINC01567	114.5	TRUE	215	489.664	29001.2	0.358353	enh111005-LINC01567
chr16	24680000	24685000	5001	*	chr16	24670000	24675000	5001	*	enh111006	genic	72.6498	LINC01567	114.5	TRUE	215	87.8148	6379.73	0.078831	enh111006-LINC01567
chr16	24740000	24745000	5001	*	chr16	24670000	24675000	5001	*	enh111007	promoter	95.5716	LINC01567	114.5	TRUE	215	21.5248	2057.16	0.0254193	enh111007-LINC01567
chr16	24740000	24745000	5001	*	chr16	24740000	24745000	5001	*	enh111007	promoter	95.5716	TNRC6A	1566	TRUE	216	492.038	47024.9	0.38261	enh111007-TNRC6A
chr16	24745000	24750000	5001	*	chr16	24740000	24745000	5001	*	enh111008	genic	62.9045	TNRC6A	1566	TRUE	216	250.472	15755.8	0.128195	enh111008-TNRC6A
chr16	24755000	24760000	5001	*	chr16	24740000	24745000	5001	*	enh111009	genic	63.3948	TNRC6A	1566	TRUE	216	95.676	6065.36	0.0493497	enh111009-TNRC6A
chr16	24755000	24760000	5001	*	chr16	24740000	24745000	5001	*	enh111010	genic	72.5881	TNRC6A	1566	TRUE	216	95.676	6944.95	0.0565063	enh111010-TNRC6A
chr16	2390000	2395000	5001	*	chr16	2475000	2480000	5001	*	enh109832	promoter	106.807	CCNF	1639	TRUE	217	46.4672	4963.03	0.0234039	enh109832-CCNF
chr16	2470000	2475000	5001	*	chr16	2475000	2480000	5001	*	enh109836	genic	67.626	CCNF	1639	TRUE	217	317.544	21474.3	0.101265	enh109836-CCNF
chr16	2475000	2480000	5001	*	chr16	2475000	2480000	5001	*	enh109837	promoter	113.78	CCNF	1639	TRUE	217	573.424	65244.3	0.307669	enh109837-CCNF
chr16	24830000	24835000	5001	*	chr16	24855000	24860000	5001	*	enh111011	genic	62.1731	SLC5A11	407	TRUE	218	53.034	3297.29	0.0454214	enh111011-SLC5A11
chr16	24845000	24850000	5001	*	chr16	24855000	24860000	5001	*	enh111012	intergenic	61.5509	SLC5A11	407	TRUE	218	100.781	6203.18	0.0854511	enh111012-SLC5A11
chr16	24850000	24855000	5001	*	chr16	24855000	24860000	5001	*	enh111013	intergenic	71.3326	SLC5A11	407	TRUE	218	192.827	13754.8	0.189478	enh111013-SLC5A11
chr16	24870000	24875000	5001	*	chr16	24855000	24860000	5001	*	enh111014	genic	64.4911	SLC5A11	407	TRUE	218	84.985	5480.78	0.0754998	enh111014-SLC5A11
chr16	24905000	24910000	5001	*	chr16	24855000	24860000	5001	*	enh111015	genic	66.7103	SLC5A11	407	TRUE	218	27.5296	1836.51	0.0252986	enh111015-SLC5A11
chr16	24905000	24910000	5001	*	chr16	24930000	24935000	5001	*	enh111015	genic	66.7103	ARHGAP17	2948	TRUE	219	40.5795	2707.07	0.0286404	enh111015-ARHGAP17
chr16	24930000	24935000	5001	*	chr16	24930000	24935000	5001	*	enh111016	intergenic	65.6	ARHGAP17	2948	TRUE	219	512.195	33600	0.355483	enh111016-ARHGAP17
chr16	25015000	25020000	5001	*	chr16	25040000	25045000	5001	*	enh111020	genic	71.9935	LOC554206	324.125	TRUE	220	43.6612	3143.32	0.0218663	enh111020-LOC554206
chr16	25020000	25025000	5001	*	chr16	25040000	25045000	5001	*	enh111021	genic	79.2686	LOC554206	324.125	TRUE	220	55.552	4403.53	0.0306328	enh111021-LOC554206
chr16	25020000	25025000	5001	*	chr16	25040000	25045000	5001	*	enh111022	genic	75.4503	LOC554206	324.125	TRUE	220	55.552	4191.42	0.0291573	enh111022-LOC554206
chr16	25025000	25030000	5001	*	chr16	25040000	25045000	5001	*	enh111023	promoter	108.724	LOC554206	324.125	TRUE	220	89.1124	9688.67	0.0673985	enh111023-LOC554206
chr16	25040000	25045000	5001	*	chr16	25040000	25045000	5001	*	enh111024	promoter	91.7973	LOC554206	324.125	TRUE	220	598.121	54905.9	0.381948	enh111024-LOC554206
chr16	25060000	25065000	5001	*	chr16	25040000	25045000	5001	*	enh111025	intergenic	107.365	LOC554206	324.125	TRUE	220	58.9931	6333.78	0.0440605	enh111025-LOC554206
chr16	25065000	25070000	5001	*	chr16	25040000	25045000	5001	*	enh111026	intergenic	69.5235	LOC554206	324.125	TRUE	220	41.7763	2904.44	0.0202045	enh111026-LOC554206
chr16	25060000	25065000	5001	*	chr16	25075000	25080000	5001	*	enh111025	intergenic	107.365	LINC02175	739.375	TRUE	221	67.2307	7218.22	0.0450236	enh111025-LINC02175
chr16	25065000	25070000	5001	*	chr16	25075000	25080000	5001	*	enh111026	intergenic	69.5235	LINC02175	739.375	TRUE	221	81.3175	5653.48	0.0352635	enh111026-LINC02175
chr16	25070000	25075000	5001	*	chr16	25075000	25080000	5001	*	enh111027	intergenic	77.2469	LINC02175	739.375	TRUE	221	234.874	18143.3	0.113169	enh111027-LINC02175
chr16	25075000	25080000	5001	*	chr16	25075000	25080000	5001	*	enh111028	promoter	100.988	LINC02175	739.375	TRUE	221	551.391	55683.8	0.347327	enh111028-LINC02175
chr16	25105000	25110000	5001	*	chr16	25075000	25080000	5001	*	enh111029	intergenic	85.4267	LINC02175	739.375	TRUE	221	63.4783	5422.74	0.0338243	enh111029-LINC02175
chr16	25115000	25120000	5001	*	chr16	25075000	25080000	5001	*	enh111030	genic	90.6426	LINC02175	739.375	TRUE	221	52.5295	4761.41	0.0296993	enh111030-LINC02175
chr16	25120000	25125000	5001	*	chr16	25075000	25080000	5001	*	enh111031	promoter	103.213	LINC02175	739.375	TRUE	221	54.9978	5676.5	0.0354071	enh111031-LINC02175
chr16	2510000	2515000	5001	*	chr16	2510000	2515000	5001	*	enh109838	promoter	102.215	C16orf59	693.5	TRUE	222	863.314	88243.3	0.344139	enh109838-C16orf59
chr16	2515000	2520000	5001	*	chr16	2510000	2515000	5001	*	enh109839	promoter	77.6981	C16orf59	693.5	TRUE	222	398.891	30993.1	0.12087	enh109839-C16orf59
chr16	2520000	2525000	5001	*	chr16	2510000	2515000	5001	*	enh109840	promoter	111.033	C16orf59	693.5	TRUE	222	159.375	17695.9	0.069012	enh109840-C16orf59
chr16	25060000	25065000	5001	*	chr16	25110000	25115000	5001	*	enh111025	intergenic	107.365	LCMT1-AS1	1041	TRUE	223	41.1635	4419.51	0.0342391	enh111025-LCMT1-AS1
chr16	25065000	25070000	5001	*	chr16	25110000	25115000	5001	*	enh111026	intergenic	69.5235	LCMT1-AS1	1041	TRUE	223	61.1291	4249.91	0.0329251	enh111026-LCMT1-AS1
chr16	25070000	25075000	5001	*	chr16	25110000	25115000	5001	*	enh111027	intergenic	77.2469	LCMT1-AS1	1041	TRUE	223	55.9177	4319.47	0.033464	enh111027-LCMT1-AS1
chr16	25075000	25080000	5001	*	chr16	25110000	25115000	5001	*	enh111028	promoter	100.988	LCMT1-AS1	1041	TRUE	223	61.5468	6215.48	0.0481528	enh111028-LCMT1-AS1
chr16	25105000	25110000	5001	*	chr16	25110000	25115000	5001	*	enh111029	intergenic	85.4267	LCMT1-AS1	1041	TRUE	223	232.006	19819.5	0.153547	enh111029-LCMT1-AS1
chr16	25115000	25120000	5001	*	chr16	25110000	25115000	5001	*	enh111030	genic	90.6426	LCMT1-AS1	1041	TRUE	223	253.745	23000.1	0.178187	enh111030-LCMT1-AS1
chr16	25120000	25125000	5001	*	chr16	25110000	25115000	5001	*	enh111031	promoter	103.213	LCMT1-AS1	1041	TRUE	223	103.898	10723.6	0.0830787	enh111031-LCMT1-AS1
chr16	25025000	25030000	5001	*	chr16	25120000	25125000	5001	*	enh111023	promoter	108.724	LCMT1	1273.25	TRUE	224	29.7454	3234.04	0.0202722	enh111023-LCMT1
chr16	25060000	25065000	5001	*	chr16	25120000	25125000	5001	*	enh111025	intergenic	107.365	LCMT1	1273.25	TRUE	224	57.7505	6200.37	0.0388663	enh111025-LCMT1
chr16	25065000	25070000	5001	*	chr16	25120000	25125000	5001	*	enh111026	intergenic	69.5235	LCMT1	1273.25	TRUE	224	46.9474	3263.95	0.0204597	enh111026-LCMT1
chr16	25070000	25075000	5001	*	chr16	25120000	25125000	5001	*	enh111027	intergenic	77.2469	LCMT1	1273.25	TRUE	224	56.5853	4371.04	0.0273994	enh111027-LCMT1
chr16	25075000	25080000	5001	*	chr16	25120000	25125000	5001	*	enh111028	promoter	100.988	LCMT1	1273.25	TRUE	224	54.9978	5554.1	0.0348152	enh111028-LCMT1
chr16	25105000	25110000	5001	*	chr16	25120000	25125000	5001	*	enh111029	intergenic	85.4267	LCMT1	1273.25	TRUE	224	74.3986	6355.63	0.0398395	enh111029-LCMT1
chr16	25115000	25120000	5001	*	chr16	25120000	25125000	5001	*	enh111030	genic	90.6426	LCMT1	1273.25	TRUE	224	206.807	18745.5	0.117504	enh111030-LCMT1
chr16	25120000	25125000	5001	*	chr16	25120000	25125000	5001	*	enh111031	promoter	103.213	LCMT1	1273.25	TRUE	224	475.329	49060.3	0.307529	enh111031-LCMT1
chr16	25135000	25140000	5001	*	chr16	25120000	25125000	5001	*	enh111032	genic	70.0056	LCMT1	1273.25	TRUE	224	58.9616	4127.65	0.0258737	enh111032-LCMT1
chr16	2510000	2515000	5001	*	chr16	2510000	2515000	5001	*	enh109838	promoter	102.215	LOC729652	195.75	TRUE	225	863.314	88243.3	0.344139	enh109838-LOC729652
chr16	2515000	2520000	5001	*	chr16	2510000	2515000	5001	*	enh109839	promoter	77.6981	LOC729652	195.75	TRUE	225	398.891	30993.1	0.12087	enh109839-LOC729652
chr16	2520000	2525000	5001	*	chr16	2510000	2515000	5001	*	enh109840	promoter	111.033	LOC729652	195.75	TRUE	225	159.375	17695.9	0.069012	enh109840-LOC729652
chr16	25060000	25065000	5001	*	chr16	25150000	25155000	5001	*	enh111025	intergenic	107.365	LCMT1-AS2	70.875	TRUE	226	24.5315	2633.82	0.0269396	enh111025-LCMT1-AS2
chr16	25065000	25070000	5001	*	chr16	25150000	25155000	5001	*	enh111026	intergenic	69.5235	LCMT1-AS2	70.875	TRUE	226	28.7055	1995.71	0.0204128	enh111026-LCMT1-AS2
chr16	25070000	25075000	5001	*	chr16	25150000	25155000	5001	*	enh111027	intergenic	77.2469	LCMT1-AS2	70.875	TRUE	226	25.9099	2001.46	0.0204716	enh111027-LCMT1-AS2
chr16	25075000	25080000	5001	*	chr16	25150000	25155000	5001	*	enh111028	promoter	100.988	LCMT1-AS2	70.875	TRUE	226	34.3728	3471.23	0.0355049	enh111028-LCMT1-AS2
chr16	25115000	25120000	5001	*	chr16	25150000	25155000	5001	*	enh111030	genic	90.6426	LCMT1-AS2	70.875	TRUE	226	30.2335	2740.44	0.0280302	enh111030-LCMT1-AS2
chr16	25120000	25125000	5001	*	chr16	25150000	25155000	5001	*	enh111031	promoter	103.213	LCMT1-AS2	70.875	TRUE	226	28.2616	2916.97	0.0298358	enh111031-LCMT1-AS2
chr16	25135000	25140000	5001	*	chr16	25150000	25155000	5001	*	enh111032	genic	70.0056	LCMT1-AS2	70.875	TRUE	226	74.0846	5186.34	0.0530476	enh111032-LCMT1-AS2
chr16	25145000	25150000	5001	*	chr16	25150000	25155000	5001	*	enh111033	genic	85.5504	LCMT1-AS2	70.875	TRUE	226	228.013	19506.6	0.19952	enh111033-LCMT1-AS2
chr16	25185000	25190000	5001	*	chr16	25150000	25155000	5001	*	enh111034	genic	82.6372	LCMT1-AS2	70.875	TRUE	226	52.5323	4341.13	0.0444025	enh111034-LCMT1-AS2
chr16	25200000	25205000	5001	*	chr16	25150000	25155000	5001	*	enh111035	intergenic	73.1146	LCMT1-AS2	70.875	TRUE	226	31.3169	2289.72	0.02342	enh111035-LCMT1-AS2
chr16	25220000	25225000	5001	*	chr16	25150000	25155000	5001	*	enh111038	intergenic	62.6161	LCMT1-AS2	70.875	TRUE	226	39.3503	2463.96	0.0252022	enh111038-LCMT1-AS2
chr16	25235000	25240000	5001	*	chr16	25150000	25155000	5001	*	enh111039	genic	71.0468	LCMT1-AS2	70.875	TRUE	226	32.9246	2339.18	0.023926	enh111039-LCMT1-AS2
chr16	2510000	2515000	5001	*	chr16	2520000	2525000	5001	*	enh109838	promoter	102.215	NTN3	140.75	TRUE	227	159.375	16290.4	0.0568942	enh109838-NTN3
chr16	2515000	2520000	5001	*	chr16	2520000	2525000	5001	*	enh109839	promoter	77.6981	NTN3	140.75	TRUE	227	293.478	22802.7	0.0796381	enh109839-NTN3
chr16	2520000	2525000	5001	*	chr16	2520000	2525000	5001	*	enh109840	promoter	111.033	NTN3	140.75	TRUE	227	981.957	109030	0.380786	enh109840-NTN3
chr16	2535000	2540000	5001	*	chr16	2520000	2525000	5001	*	enh109841	genic	64.0837	NTN3	140.75	TRUE	227	116.086	7439.2	0.0259814	enh109841-NTN3
chr16	2550000	2555000	5001	*	chr16	2520000	2525000	5001	*	enh109843	genic	79.9523	NTN3	140.75	TRUE	227	86.6733	6929.73	0.024202	enh109843-NTN3
chr16	25060000	25065000	5001	*	chr16	25225000	25230000	5001	*	enh111025	intergenic	107.365	AQP8	125.125	TRUE	228	25.3919	2726.2	0.0280466	enh111025-AQP8
chr16	25065000	25070000	5001	*	chr16	25225000	25230000	5001	*	enh111026	intergenic	69.5235	AQP8	125.125	TRUE	228	28.3918	1973.89	0.020307	enh111026-AQP8
chr16	25070000	25075000	5001	*	chr16	25225000	25230000	5001	*	enh111027	intergenic	77.2469	AQP8	125.125	TRUE	228	25.5352	1972.52	0.0202928	enh111027-AQP8
chr16	25075000	25080000	5001	*	chr16	25225000	25230000	5001	*	enh111028	promoter	100.988	AQP8	125.125	TRUE	228	19.4983	1969.09	0.0202576	enh111028-AQP8
chr16	25120000	25125000	5001	*	chr16	25225000	25230000	5001	*	enh111031	promoter	103.213	AQP8	125.125	TRUE	228	28.7123	2963.49	0.0304878	enh111031-AQP8
chr16	25135000	25140000	5001	*	chr16	25225000	25230000	5001	*	enh111032	genic	70.0056	AQP8	125.125	TRUE	228	31.7574	2223.2	0.0228718	enh111032-AQP8
chr16	25145000	25150000	5001	*	chr16	25225000	25230000	5001	*	enh111033	genic	85.5504	AQP8	125.125	TRUE	228	30.9053	2643.96	0.0272005	enh111033-AQP8
chr16	25185000	25190000	5001	*	chr16	25225000	25230000	5001	*	enh111034	genic	82.6372	AQP8	125.125	TRUE	228	29.5549	2442.33	0.0251262	enh111034-AQP8
chr16	25200000	25205000	5001	*	chr16	25225000	25230000	5001	*	enh111035	intergenic	73.1146	AQP8	125.125	TRUE	228	54.4475	3980.91	0.0409547	enh111035-AQP8
chr16	25205000	25210000	5001	*	chr16	25225000	25230000	5001	*	enh111036	intergenic	61.4418	AQP8	125.125	TRUE	228	79.207	4866.62	0.0500668	enh111036-AQP8
chr16	25210000	25215000	5001	*	chr16	25225000	25230000	5001	*	enh111037	intergenic	61.4062	AQP8	125.125	TRUE	228	71.4206	4385.66	0.0451188	enh111037-AQP8
chr16	25220000	25225000	5001	*	chr16	25225000	25230000	5001	*	enh111038	intergenic	62.6161	AQP8	125.125	TRUE	228	210.36	13171.9	0.13551	enh111038-AQP8
chr16	25235000	25240000	5001	*	chr16	25225000	25230000	5001	*	enh111039	genic	71.0468	AQP8	125.125	TRUE	228	105.632	7504.79	0.0772078	enh111039-AQP8
chr16	25245000	25250000	5001	*	chr16	25225000	25230000	5001	*	enh111040	intergenic	64.6992	AQP8	125.125	TRUE	228	47.7049	3086.47	0.031753	enh111040-AQP8
chr16	25250000	25255000	5001	*	chr16	25225000	25230000	5001	*	enh111041	genic	58.5499	AQP8	125.125	TRUE	228	40.8249	2390.3	0.0245909	enh111041-AQP8
chr16	25265000	25270000	5001	*	chr16	25225000	25230000	5001	*	enh111042	promoter	108.244	AQP8	125.125	TRUE	228	21.3098	2306.66	0.0237304	enh111042-AQP8
chr16	25060000	25065000	5001	*	chr16	25245000	25250000	5001	*	enh111025	intergenic	107.365	ZKSCAN2	650.25	TRUE	229	23.8075	2556.09	0.0205933	enh111025-ZKSCAN2
chr16	25220000	25225000	5001	*	chr16	25245000	25250000	5001	*	enh111038	intergenic	62.6161	ZKSCAN2	650.25	TRUE	229	42.1889	2641.7	0.0212831	enh111038-ZKSCAN2
chr16	25235000	25240000	5001	*	chr16	25245000	25250000	5001	*	enh111039	genic	71.0468	ZKSCAN2	650.25	TRUE	229	88.4754	6285.89	0.0506427	enh111039-ZKSCAN2
chr16	25245000	25250000	5001	*	chr16	25245000	25250000	5001	*	enh111040	intergenic	64.6992	ZKSCAN2	650.25	TRUE	229	749.036	48462.1	0.390439	enh111040-ZKSCAN2
chr16	25250000	25255000	5001	*	chr16	25245000	25250000	5001	*	enh111041	genic	58.5499	ZKSCAN2	650.25	TRUE	229	180.315	10557.4	0.0850569	enh111041-ZKSCAN2
chr16	25265000	25270000	5001	*	chr16	25245000	25250000	5001	*	enh111042	promoter	108.244	ZKSCAN2	650.25	TRUE	229	61.3024	6635.62	0.0534604	enh111042-ZKSCAN2
chr16	2510000	2515000	5001	*	chr16	2525000	2530000	5001	*	enh109838	promoter	102.215	TBC1D24	1131.25	TRUE	230	81.2854	8308.56	0.040873	enh109838-TBC1D24
chr16	2515000	2520000	5001	*	chr16	2525000	2530000	5001	*	enh109839	promoter	77.6981	TBC1D24	1131.25	TRUE	230	124.478	9671.72	0.0475789	enh109839-TBC1D24
chr16	2520000	2525000	5001	*	chr16	2525000	2530000	5001	*	enh109840	promoter	111.033	TBC1D24	1131.25	TRUE	230	221.531	24597.3	0.121004	enh109840-TBC1D24
chr16	2535000	2540000	5001	*	chr16	2525000	2530000	5001	*	enh109841	genic	64.0837	TBC1D24	1131.25	TRUE	230	223.809	14342.5	0.0705563	enh109841-TBC1D24
chr16	2540000	2545000	5001	*	chr16	2525000	2530000	5001	*	enh109842	genic	64.0244	TBC1D24	1131.25	TRUE	230	141.701	9072.29	0.0446301	enh109842-TBC1D24
chr16	2550000	2555000	5001	*	chr16	2525000	2530000	5001	*	enh109843	genic	79.9523	TBC1D24	1131.25	TRUE	230	80.8709	6465.82	0.0318078	enh109843-TBC1D24
chr16	2555000	2560000	5001	*	chr16	2525000	2530000	5001	*	enh109844	intergenic	103.62	TBC1D24	1131.25	TRUE	230	68.8023	7129.31	0.0350718	enh109844-TBC1D24
chr16	2560000	2565000	5001	*	chr16	2525000	2530000	5001	*	enh109845	promoter	107.459	TBC1D24	1131.25	TRUE	230	64.8863	6972.59	0.0343008	enh109845-TBC1D24
chr16	2565000	2570000	5001	*	chr16	2525000	2530000	5001	*	enh109846	genic	93.7823	TBC1D24	1131.25	TRUE	230	44.77	4198.63	0.0206547	enh109846-TBC1D24
chr16	2570000	2575000	5001	*	chr16	2525000	2530000	5001	*	enh109848	promoter	96.273	TBC1D24	1131.25	TRUE	230	43.9242	4228.71	0.0208027	enh109848-TBC1D24
chr16	2585000	2590000	5001	*	chr16	2525000	2530000	5001	*	enh109851	promoter	118.148	TBC1D24	1131.25	TRUE	230	43.3146	5117.53	0.0251751	enh109851-TBC1D24
chr16	2550000	2555000	5001	*	chr16	2560000	2565000	5001	*	enh109843	genic	79.9523	ATP6V0C	2472.12	TRUE	231	143.947	11508.9	0.0347336	enh109843-ATP6V0C
chr16	2555000	2560000	5001	*	chr16	2560000	2565000	5001	*	enh109844	intergenic	103.62	ATP6V0C	2472.12	TRUE	231	365.437	37866.6	0.114281	enh109844-ATP6V0C
chr16	2560000	2565000	5001	*	chr16	2560000	2565000	5001	*	enh109845	promoter	107.459	ATP6V0C	2472.12	TRUE	231	660.632	70990.6	0.214248	enh109845-ATP6V0C
chr16	2565000	2570000	5001	*	chr16	2560000	2565000	5001	*	enh109846	genic	93.7823	ATP6V0C	2472.12	TRUE	231	299.704	28107	0.0848261	enh109846-ATP6V0C
chr16	2565000	2570000	5001	*	chr16	2560000	2565000	5001	*	enh109847	genic	89.7081	ATP6V0C	2472.12	TRUE	231	299.704	26885.9	0.081141	enh109847-ATP6V0C
chr16	2570000	2575000	5001	*	chr16	2560000	2565000	5001	*	enh109848	promoter	96.273	ATP6V0C	2472.12	TRUE	231	130.097	12524.8	0.0377996	enh109848-ATP6V0C
chr16	2580000	2585000	5001	*	chr16	2560000	2565000	5001	*	enh109849	promoter	105.079	ATP6V0C	2472.12	TRUE	231	87.5967	9204.6	0.0277792	enh109849-ATP6V0C
chr16	2585000	2590000	5001	*	chr16	2560000	2565000	5001	*	enh109850	intergenic	81.3945	ATP6V0C	2472.12	TRUE	231	84.6368	6888.97	0.0207907	enh109850-ATP6V0C
chr16	2585000	2590000	5001	*	chr16	2560000	2565000	5001	*	enh109851	promoter	118.148	ATP6V0C	2472.12	TRUE	231	84.6368	9999.67	0.0301787	enh109851-ATP6V0C
chr16	25265000	25270000	5001	*	chr16	25700000	25705000	5001	*	enh111042	promoter	108.244	HS3ST4	1812.25	TRUE	232	12.4641	1349.17	0.0237334	enh111042-HS3ST4
chr16	25700000	25705000	5001	*	chr16	25700000	25705000	5001	*	enh111044	promoter	71.081	HS3ST4	1812.25	TRUE	232	438.304	31155.1	0.548053	enh111044-HS3ST4
chr16	25740000	25745000	5001	*	chr16	25700000	25705000	5001	*	enh111045	genic	62.5176	HS3ST4	1812.25	TRUE	232	34.075	2130.29	0.0374741	enh111045-HS3ST4
chr16	2555000	2560000	5001	*	chr16	2570000	2575000	5001	*	enh109844	intergenic	103.62	AMDHD2	693.375	TRUE	233	82.8429	8584.2	0.0271787	enh109844-AMDHD2
chr16	2560000	2565000	5001	*	chr16	2570000	2575000	5001	*	enh109845	promoter	107.459	AMDHD2	693.375	TRUE	233	130.097	13980	0.0442626	enh109845-AMDHD2
chr16	2565000	2570000	5001	*	chr16	2570000	2575000	5001	*	enh109846	genic	93.7823	AMDHD2	693.375	TRUE	233	339.34	31824.1	0.100759	enh109846-AMDHD2
chr16	2565000	2570000	5001	*	chr16	2570000	2575000	5001	*	enh109847	genic	89.7081	AMDHD2	693.375	TRUE	233	339.34	30441.6	0.0963819	enh109847-AMDHD2
chr16	2570000	2575000	5001	*	chr16	2570000	2575000	5001	*	enh109848	promoter	96.273	AMDHD2	693.375	TRUE	233	636.264	61255.1	0.193941	enh109848-AMDHD2
chr16	2580000	2585000	5001	*	chr16	2570000	2575000	5001	*	enh109849	promoter	105.079	AMDHD2	693.375	TRUE	233	236.061	24805.2	0.0785364	enh109849-AMDHD2
chr16	2585000	2590000	5001	*	chr16	2570000	2575000	5001	*	enh109850	intergenic	81.3945	AMDHD2	693.375	TRUE	233	109.646	8924.59	0.0282564	enh109850-AMDHD2
chr16	2585000	2590000	5001	*	chr16	2570000	2575000	5001	*	enh109851	promoter	118.148	AMDHD2	693.375	TRUE	233	109.646	12954.5	0.0410155	enh109851-AMDHD2
chr16	2605000	2610000	5001	*	chr16	2570000	2575000	5001	*	enh109854	genic	93.1241	AMDHD2	693.375	TRUE	233	68.7637	6403.55	0.0202745	enh109854-AMDHD2
chr16	2555000	2560000	5001	*	chr16	2580000	2585000	5001	*	enh109844	intergenic	103.62	CEMP1	117.125	TRUE	234	70.7342	7329.49	0.0224727	enh109844-CEMP1
chr16	2560000	2565000	5001	*	chr16	2580000	2585000	5001	*	enh109845	promoter	107.459	CEMP1	117.125	TRUE	234	87.5967	9413.01	0.0288609	enh109845-CEMP1
chr16	2565000	2570000	5001	*	chr16	2580000	2585000	5001	*	enh109846	genic	93.7823	CEMP1	117.125	TRUE	234	119.273	11185.7	0.0342961	enh109846-CEMP1
chr16	2565000	2570000	5001	*	chr16	2580000	2585000	5001	*	enh109847	genic	89.7081	CEMP1	117.125	TRUE	234	119.273	10699.7	0.0328061	enh109847-CEMP1
chr16	2570000	2575000	5001	*	chr16	2580000	2585000	5001	*	enh109848	promoter	96.273	CEMP1	117.125	TRUE	234	236.061	22726.4	0.0696805	enh109848-CEMP1
chr16	2580000	2585000	5001	*	chr16	2580000	2585000	5001	*	enh109849	promoter	105.079	CEMP1	117.125	TRUE	234	689.385	72440.1	0.222106	enh109849-CEMP1
chr16	2585000	2590000	5001	*	chr16	2580000	2585000	5001	*	enh109850	intergenic	81.3945	CEMP1	117.125	TRUE	234	310.125	25242.5	0.0773952	enh109850-CEMP1
chr16	2585000	2590000	5001	*	chr16	2580000	2585000	5001	*	enh109851	promoter	118.148	CEMP1	117.125	TRUE	234	310.125	36640.7	0.112343	enh109851-CEMP1
chr16	2590000	2595000	5001	*	chr16	2580000	2585000	5001	*	enh109852	genic	74.0955	CEMP1	117.125	TRUE	234	146.456	10851.7	0.0332722	enh109852-CEMP1
chr16	2605000	2610000	5001	*	chr16	2580000	2585000	5001	*	enh109854	genic	93.1241	CEMP1	117.125	TRUE	234	82.6107	7693.05	0.0235874	enh109854-CEMP1
chr16	2610000	2615000	5001	*	chr16	2580000	2585000	5001	*	enh109855	genic	101.495	CEMP1	117.125	TRUE	234	68.2179	6923.78	0.0212288	enh109855-CEMP1
chr16	2560000	2565000	5001	*	chr16	2585000	2590000	5001	*	enh109845	promoter	107.459	PDPK1	2779.25	TRUE	235	84.6368	9094.95	0.0241606	enh109845-PDPK1
chr16	2570000	2575000	5001	*	chr16	2585000	2590000	5001	*	enh109848	promoter	96.273	PDPK1	2779.25	TRUE	235	109.646	10556	0.0280418	enh109848-PDPK1
chr16	2580000	2585000	5001	*	chr16	2585000	2590000	5001	*	enh109849	promoter	105.079	PDPK1	2779.25	TRUE	235	310.125	32587.8	0.086569	enh109849-PDPK1
chr16	2585000	2590000	5001	*	chr16	2585000	2590000	5001	*	enh109850	intergenic	81.3945	PDPK1	2779.25	TRUE	235	775.952	63158.2	0.167779	enh109850-PDPK1
chr16	2585000	2590000	5001	*	chr16	2585000	2590000	5001	*	enh109851	promoter	118.148	PDPK1	2779.25	TRUE	235	775.952	91677.2	0.24354	enh109851-PDPK1
chr16	2590000	2595000	5001	*	chr16	2585000	2590000	5001	*	enh109852	genic	74.0955	PDPK1	2779.25	TRUE	235	315.486	23376.1	0.0620983	enh109852-PDPK1
chr16	2600000	2605000	5001	*	chr16	2585000	2590000	5001	*	enh109853	genic	66.7639	PDPK1	2779.25	TRUE	235	147.713	9861.9	0.026198	enh109853-PDPK1
chr16	2605000	2610000	5001	*	chr16	2585000	2590000	5001	*	enh109854	genic	93.1241	PDPK1	2779.25	TRUE	235	115.034	10712.4	0.0284574	enh109854-PDPK1
chr16	2610000	2615000	5001	*	chr16	2585000	2590000	5001	*	enh109855	genic	101.495	PDPK1	2779.25	TRUE	235	99.1584	10064.1	0.0267351	enh109855-PDPK1
chr16	2630000	2635000	5001	*	chr16	2650000	2655000	5001	*	enh109857	genic	72.8126	LOC652276	1578.88	TRUE	236	98.0294	7137.78	0.0259884	enh109857-LOC652276
chr16	2650000	2655000	5001	*	chr16	2650000	2655000	5001	*	enh109858	promoter	104.242	LOC652276	1578.88	TRUE	236	979.101	102064	0.371611	enh109858-LOC652276
chr16	2655000	2660000	5001	*	chr16	2650000	2655000	5001	*	enh109859	genic	87.0582	LOC652276	1578.88	TRUE	236	341.886	29764	0.10837	enh109859-LOC652276
chr16	2665000	2670000	5001	*	chr16	2650000	2655000	5001	*	enh109860	genic	73.7658	LOC652276	1578.88	TRUE	236	103.175	7610.81	0.0277107	enh109860-LOC652276
chr16	2685000	2690000	5001	*	chr16	2685000	2690000	5001	*	enh109862	promoter	100.892	FLJ42627	922.25	TRUE	237	1600.1	161438	0.563667	enh109862-FLJ42627
chr16	2695000	2700000	5001	*	chr16	2685000	2690000	5001	*	enh109863	genic	94.6007	FLJ42627	922.25	TRUE	237	64.8912	6138.75	0.0214337	enh109863-FLJ42627
chr16	2705000	2710000	5001	*	chr16	2685000	2690000	5001	*	enh109864	intergenic	61.2511	FLJ42627	922.25	TRUE	237	199.412	12214.2	0.0426464	enh109864-FLJ42627
chr16	2710000	2715000	5001	*	chr16	2685000	2690000	5001	*	enh109865	genic	68.7651	FLJ42627	922.25	TRUE	237	108.203	7440.59	0.0259792	enh109865-FLJ42627
chr16	26995000	27000000	5001	*	chr16	27075000	27080000	5001	*	enh111046	intergenic	64.33	C16orf82	21.25	TRUE	238	17.3948	1119.01	0.0450868	enh111046-C16orf82
chr16	27120000	27125000	5001	*	chr16	27075000	27080000	5001	*	enh111047	intergenic	67.9791	C16orf82	21.25	TRUE	238	18.5487	1260.92	0.0508047	enh111047-C16orf82
chr16	27180000	27185000	5001	*	chr16	27075000	27080000	5001	*	enh111049	intergenic	76.5756	C16orf82	21.25	TRUE	238	6.62385	507.226	0.020437	enh111049-C16orf82
chr16	27245000	27250000	5001	*	chr16	27075000	27080000	5001	*	enh111056	genic	87.8639	C16orf82	21.25	TRUE	238	6.0298	529.802	0.0213466	enh111056-C16orf82
chr16	27375000	27380000	5001	*	chr16	27075000	27080000	5001	*	enh111076	intergenic	86.0857	C16orf82	21.25	TRUE	238	5.82327	501.3	0.0201982	enh111076-C16orf82
chr16	2615000	2620000	5001	*	chr16	2705000	2710000	5001	*	enh109856	genic	66.8291	ERVK13-1	1231.75	TRUE	239	83.0849	5552.49	0.0226502	enh109856-ERVK13-1
chr16	2685000	2690000	5001	*	chr16	2705000	2710000	5001	*	enh109862	promoter	100.892	ERVK13-1	1231.75	TRUE	239	199.412	20119.1	0.0820716	enh109862-ERVK13-1
chr16	2695000	2700000	5001	*	chr16	2705000	2710000	5001	*	enh109863	genic	94.6007	ERVK13-1	1231.75	TRUE	239	181.591	17178.6	0.0700765	enh109863-ERVK13-1
chr16	2705000	2710000	5001	*	chr16	2705000	2710000	5001	*	enh109864	intergenic	61.2511	ERVK13-1	1231.75	TRUE	239	726.91	44524	0.181626	enh109864-ERVK13-1
chr16	2710000	2715000	5001	*	chr16	2705000	2710000	5001	*	enh109865	genic	68.7651	ERVK13-1	1231.75	TRUE	239	318.731	21917.6	0.089408	enh109865-ERVK13-1
chr16	2720000	2725000	5001	*	chr16	2705000	2710000	5001	*	enh109866	genic	74.4782	ERVK13-1	1231.75	TRUE	239	93.0897	6933.15	0.0282823	enh109866-ERVK13-1
chr16	2720000	2725000	5001	*	chr16	2705000	2710000	5001	*	enh109867	promoter	112.556	ERVK13-1	1231.75	TRUE	239	93.0897	10477.8	0.0427421	enh109867-ERVK13-1
chr16	2730000	2735000	5001	*	chr16	2705000	2710000	5001	*	enh109868	promoter	105.491	ERVK13-1	1231.75	TRUE	239	58.9408	6217.71	0.0253638	enh109868-ERVK13-1
chr16	27190000	27195000	5001	*	chr16	27210000	27215000	5001	*	enh111050	intergenic	76.577	KDM8	1264.88	TRUE	240	53.2095	4074.62	0.0253531	enh111050-KDM8
chr16	27210000	27215000	5001	*	chr16	27210000	27215000	5001	*	enh111051	intergenic	72.2521	KDM8	1264.88	TRUE	240	446.24	32241.7	0.200615	enh111051-KDM8
chr16	27215000	27220000	5001	*	chr16	27210000	27215000	5001	*	enh111052	promoter	113.5	KDM8	1264.88	TRUE	240	225.213	25561.8	0.159051	enh111052-KDM8
chr16	27240000	27245000	5001	*	chr16	27210000	27215000	5001	*	enh111053	genic	80.6335	KDM8	1264.88	TRUE	240	41.8199	3372.08	0.0209818	enh111053-KDM8
chr16	27245000	27250000	5001	*	chr16	27210000	27215000	5001	*	enh111056	genic	87.8639	KDM8	1264.88	TRUE	240	38.4328	3376.86	0.0210115	enh111056-KDM8
chr16	27190000	27195000	5001	*	chr16	27235000	27240000	5001	*	enh111050	intergenic	76.577	NSMCE1	2005.75	TRUE	241	44.0659	3374.44	0.0207622	enh111050-NSMCE1
chr16	27210000	27215000	5001	*	chr16	27235000	27240000	5001	*	enh111051	intergenic	72.2521	NSMCE1	2005.75	TRUE	241	59.8136	4321.66	0.0265902	enh111051-NSMCE1
chr16	27215000	27220000	5001	*	chr16	27235000	27240000	5001	*	enh111052	promoter	113.5	NSMCE1	2005.75	TRUE	241	75.832	8606.96	0.0529568	enh111052-NSMCE1
chr16	27240000	27245000	5001	*	chr16	27235000	27240000	5001	*	enh111053	genic	80.6335	NSMCE1	2005.75	TRUE	241	177.495	14312	0.0880587	enh111053-NSMCE1
chr16	27240000	27245000	5001	*	chr16	27235000	27240000	5001	*	enh111054	genic	70.0106	NSMCE1	2005.75	TRUE	241	177.495	12426.5	0.0764576	enh111054-NSMCE1
chr16	27245000	27250000	5001	*	chr16	27235000	27240000	5001	*	enh111055	genic	67.7292	NSMCE1	2005.75	TRUE	241	96.0343	6504.32	0.0400197	enh111055-NSMCE1
chr16	27245000	27250000	5001	*	chr16	27235000	27240000	5001	*	enh111056	genic	87.8639	NSMCE1	2005.75	TRUE	241	96.0343	8437.95	0.0519169	enh111056-NSMCE1
chr16	27250000	27255000	5001	*	chr16	27235000	27240000	5001	*	enh111057	genic	100.372	NSMCE1	2005.75	TRUE	241	69.1197	6937.69	0.0426861	enh111057-NSMCE1
chr16	27335000	27340000	5001	*	chr16	27235000	27240000	5001	*	enh111071	genic	109.436	NSMCE1	2005.75	TRUE	241	29.7651	3257.38	0.020042	enh111071-NSMCE1
chr16	27355000	27360000	5001	*	chr16	27235000	27240000	5001	*	enh111074	genic	80.7886	NSMCE1	2005.75	TRUE	241	41.7213	3370.6	0.0207386	enh111074-NSMCE1
chr16	27375000	27380000	5001	*	chr16	27235000	27240000	5001	*	enh111076	intergenic	86.0857	NSMCE1	2005.75	TRUE	241	50.2369	4324.67	0.0266088	enh111076-NSMCE1
chr16	27250000	27255000	5001	*	chr16	27275000	27280000	5001	*	enh111057	genic	100.372	FLJ21408	1063.88	TRUE	242	58.3247	5854.18	0.0308557	enh111057-FLJ21408
chr16	27255000	27260000	5001	*	chr16	27275000	27280000	5001	*	enh111058	genic	76.0595	FLJ21408	1063.88	TRUE	242	90.6876	6897.65	0.0363556	enh111058-FLJ21408
chr16	27265000	27270000	5001	*	chr16	27275000	27280000	5001	*	enh111059	genic	72.9972	FLJ21408	1063.88	TRUE	242	126.913	9264.27	0.0488294	enh111059-FLJ21408
chr16	27270000	27275000	5001	*	chr16	27275000	27280000	5001	*	enh111060	genic	72.3146	FLJ21408	1063.88	TRUE	242	223.392	16154.5	0.0851458	enh111060-FLJ21408
chr16	27280000	27285000	5001	*	chr16	27275000	27280000	5001	*	enh111061	promoter	91.8096	FLJ21408	1063.88	TRUE	242	232.148	21313.4	0.112337	enh111061-FLJ21408
chr16	27280000	27285000	5001	*	chr16	27275000	27280000	5001	*	enh111062	genic	70.4207	FLJ21408	1063.88	TRUE	242	232.148	16348	0.0861657	enh111062-FLJ21408
chr16	27285000	27290000	5001	*	chr16	27275000	27280000	5001	*	enh111063	genic	73.9495	FLJ21408	1063.88	TRUE	242	95.9259	7093.67	0.0373888	enh111063-FLJ21408
chr16	27295000	27300000	5001	*	chr16	27275000	27280000	5001	*	enh111064	genic	90.3146	FLJ21408	1063.88	TRUE	242	64.7101	5844.26	0.0308035	enh111064-FLJ21408
chr16	27295000	27300000	5001	*	chr16	27275000	27280000	5001	*	enh111065	genic	67.8846	FLJ21408	1063.88	TRUE	242	64.7101	4392.82	0.0231533	enh111065-FLJ21408
chr16	27325000	27330000	5001	*	chr16	27275000	27280000	5001	*	enh111068	promoter	100.491	FLJ21408	1063.88	TRUE	242	45.8597	4608.51	0.0242902	enh111068-FLJ21408
chr16	27335000	27340000	5001	*	chr16	27275000	27280000	5001	*	enh111071	genic	109.436	FLJ21408	1063.88	TRUE	242	41.9489	4590.73	0.0241965	enh111071-FLJ21408
chr16	2720000	2725000	5001	*	chr16	2730000	2735000	5001	*	enh109866	genic	74.4782	KCTD5	1751.5	TRUE	243	128.102	9540.8	0.0303695	enh109866-KCTD5
chr16	2720000	2725000	5001	*	chr16	2730000	2735000	5001	*	enh109867	promoter	112.556	KCTD5	1751.5	TRUE	243	128.102	14418.7	0.0458964	enh109867-KCTD5
chr16	2730000	2735000	5001	*	chr16	2730000	2735000	5001	*	enh109868	promoter	105.491	KCTD5	1751.5	TRUE	243	568.445	59965.6	0.190878	enh109868-KCTD5
chr16	2730000	2735000	5001	*	chr16	2730000	2735000	5001	*	enh109869	genic	78.3031	KCTD5	1751.5	TRUE	243	568.445	44511	0.141684	enh109869-KCTD5
chr16	2735000	2740000	5001	*	chr16	2730000	2735000	5001	*	enh109870	genic	87.8213	KCTD5	1751.5	TRUE	243	343.282	30147.5	0.0959629	enh109870-KCTD5
chr16	2735000	2740000	5001	*	chr16	2730000	2735000	5001	*	enh109871	genic	84.3724	KCTD5	1751.5	TRUE	243	343.282	28963.5	0.0921943	enh109871-KCTD5
chr16	2770000	2775000	5001	*	chr16	2730000	2735000	5001	*	enh109873	promoter	100.908	KCTD5	1751.5	TRUE	243	62.8541	6342.48	0.0201888	enh109873-KCTD5
chr16	27250000	27255000	5001	*	chr16	27325000	27330000	5001	*	enh111057	genic	100.372	IL4R	3023.62	TRUE	244	47.1283	4730.36	0.0209585	enh111057-IL4R
chr16	27295000	27300000	5001	*	chr16	27325000	27330000	5001	*	enh111064	genic	90.3146	IL4R	3023.62	TRUE	244	65.7855	5941.39	0.0263242	enh111064-IL4R
chr16	27310000	27315000	5001	*	chr16	27325000	27330000	5001	*	enh111066	intergenic	63.3537	IL4R	3023.62	TRUE	244	85.3528	5407.41	0.0239583	enh111066-IL4R
chr16	27315000	27320000	5001	*	chr16	27325000	27330000	5001	*	enh111067	intergenic	82.7417	IL4R	3023.62	TRUE	244	111.454	9221.94	0.0408591	enh111067-IL4R
chr16	27325000	27330000	5001	*	chr16	27325000	27330000	5001	*	enh111068	promoter	100.491	IL4R	3023.62	TRUE	244	455.347	45758.5	0.202739	enh111068-IL4R
chr16	27330000	27335000	5001	*	chr16	27325000	27330000	5001	*	enh111069	genic	91.4087	IL4R	3023.62	TRUE	244	180.726	16519.9	0.0731937	enh111069-IL4R
chr16	27330000	27335000	5001	*	chr16	27325000	27330000	5001	*	enh111070	genic	78.9542	IL4R	3023.62	TRUE	244	180.726	14269.1	0.063221	enh111070-IL4R
chr16	27335000	27340000	5001	*	chr16	27325000	27330000	5001	*	enh111071	genic	109.436	IL4R	3023.62	TRUE	244	125.41	13724.4	0.0608078	enh111071-IL4R
chr16	27340000	27345000	5001	*	chr16	27325000	27330000	5001	*	enh111072	genic	63.5451	IL4R	3023.62	TRUE	244	73.4963	4670.33	0.0206926	enh111072-IL4R
chr16	27385000	27390000	5001	*	chr16	27410000	27415000	5001	*	enh111077	intergenic	101.417	IL21R	1631.88	TRUE	245	63.303	6420	0.0239756	enh111077-IL21R
chr16	27395000	27400000	5001	*	chr16	27410000	27415000	5001	*	enh111078	intergenic	81.7295	IL21R	1631.88	TRUE	245	76.4516	6248.35	0.0233346	enh111078-IL21R
chr16	27400000	27405000	5001	*	chr16	27410000	27415000	5001	*	enh111079	intergenic	65.6353	IL21R	1631.88	TRUE	245	123.593	8112.09	0.0302947	enh111079-IL21R
chr16	27410000	27415000	5001	*	chr16	27410000	27415000	5001	*	enh111080	intergenic	79.6824	IL21R	1631.88	TRUE	245	503.875	40150	0.149941	enh111080-IL21R
chr16	27410000	27415000	5001	*	chr16	27410000	27415000	5001	*	enh111081	intergenic	74.8878	IL21R	1631.88	TRUE	245	503.875	37734.1	0.140919	enh111081-IL21R
chr16	27410000	27415000	5001	*	chr16	27410000	27415000	5001	*	enh111082	promoter	94.3982	IL21R	1631.88	TRUE	245	503.875	47564.9	0.177632	enh111082-IL21R
chr16	27415000	27420000	5001	*	chr16	27410000	27415000	5001	*	enh111083	genic	57.0523	IL21R	1631.88	TRUE	245	138.729	7914.82	0.029558	enh111083-IL21R
chr16	27415000	27420000	5001	*	chr16	27410000	27415000	5001	*	enh111084	genic	74.2726	IL21R	1631.88	TRUE	245	138.729	10303.8	0.0384796	enh111084-IL21R
chr16	27425000	27430000	5001	*	chr16	27410000	27415000	5001	*	enh111085	genic	78.1383	IL21R	1631.88	TRUE	245	84.9122	6634.89	0.0247781	enh111085-IL21R
chr16	27385000	27390000	5001	*	chr16	27455000	27460000	5001	*	enh111077	intergenic	101.417	IL21R-AS1	91	TRUE	246	34.9917	3548.75	0.0292037	enh111077-IL21R-AS1
chr16	27410000	27415000	5001	*	chr16	27455000	27460000	5001	*	enh111080	intergenic	79.6824	IL21R-AS1	91	TRUE	246	38.6629	3080.76	0.0253525	enh111080-IL21R-AS1
chr16	27410000	27415000	5001	*	chr16	27455000	27460000	5001	*	enh111081	intergenic	74.8878	IL21R-AS1	91	TRUE	246	38.6629	2895.38	0.023827	enh111081-IL21R-AS1
chr16	27410000	27415000	5001	*	chr16	27455000	27460000	5001	*	enh111082	promoter	94.3982	IL21R-AS1	91	TRUE	246	38.6629	3649.71	0.0300346	enh111082-IL21R-AS1
chr16	27415000	27420000	5001	*	chr16	27455000	27460000	5001	*	enh111084	genic	74.2726	IL21R-AS1	91	TRUE	246	37.5555	2789.35	0.0229544	enh111084-IL21R-AS1
chr16	27425000	27430000	5001	*	chr16	27455000	27460000	5001	*	enh111085	genic	78.1383	IL21R-AS1	91	TRUE	246	51.1879	3999.73	0.032915	enh111085-IL21R-AS1
chr16	27435000	27440000	5001	*	chr16	27455000	27460000	5001	*	enh111086	genic	78.5414	IL21R-AS1	91	TRUE	246	77.1668	6060.79	0.0498761	enh111086-IL21R-AS1
chr16	27440000	27445000	5001	*	chr16	27455000	27460000	5001	*	enh111087	genic	67.017	IL21R-AS1	91	TRUE	246	84.7948	5682.69	0.0467646	enh111087-IL21R-AS1
chr16	27465000	27470000	5001	*	chr16	27455000	27460000	5001	*	enh111088	intergenic	72.1898	IL21R-AS1	91	TRUE	246	121.56	8775.36	0.0722151	enh111088-IL21R-AS1
chr16	27465000	27470000	5001	*	chr16	27455000	27460000	5001	*	enh111089	intergenic	71.2455	IL21R-AS1	91	TRUE	246	121.56	8660.57	0.0712705	enh111089-IL21R-AS1
chr16	27480000	27485000	5001	*	chr16	27455000	27460000	5001	*	enh111090	genic	69.381	IL21R-AS1	91	TRUE	246	41.3359	2867.93	0.023601	enh111090-IL21R-AS1
chr16	27240000	27245000	5001	*	chr16	27470000	27475000	5001	*	enh111053	genic	80.6335	GTF3C1	1689.88	TRUE	247	28.3173	2283.33	0.0205103	enh111053-GTF3C1
chr16	27385000	27390000	5001	*	chr16	27470000	27475000	5001	*	enh111077	intergenic	101.417	GTF3C1	1689.88	TRUE	247	28.2827	2868.35	0.0257653	enh111077-GTF3C1
chr16	27410000	27415000	5001	*	chr16	27470000	27475000	5001	*	enh111082	promoter	94.3982	GTF3C1	1689.88	TRUE	247	24.6878	2330.49	0.0209339	enh111082-GTF3C1
chr16	27440000	27445000	5001	*	chr16	27470000	27475000	5001	*	enh111087	genic	67.017	GTF3C1	1689.88	TRUE	247	44.2778	2967.37	0.0266548	enh111087-GTF3C1
chr16	27465000	27470000	5001	*	chr16	27470000	27475000	5001	*	enh111088	intergenic	72.1898	GTF3C1	1689.88	TRUE	247	122.628	8852.46	0.0795184	enh111088-GTF3C1
chr16	27465000	27470000	5001	*	chr16	27470000	27475000	5001	*	enh111089	intergenic	71.2455	GTF3C1	1689.88	TRUE	247	122.628	8736.67	0.0784783	enh111089-GTF3C1
chr16	27480000	27485000	5001	*	chr16	27470000	27475000	5001	*	enh111090	genic	69.381	GTF3C1	1689.88	TRUE	247	118.776	8240.79	0.074024	enh111090-GTF3C1
chr16	27540000	27545000	5001	*	chr16	27560000	27565000	5001	*	enh111093	genic	61.6565	KIAA0556	2992.25	TRUE	248	57.9455	3572.72	0.0294905	enh111093-KIAA0556
chr16	27560000	27565000	5001	*	chr16	27560000	27565000	5001	*	enh111094	promoter	107.323	KIAA0556	2992.25	TRUE	248	388.318	41675.5	0.344005	enh111094-KIAA0556
chr16	27575000	27580000	5001	*	chr16	27560000	27565000	5001	*	enh111095	genic	69.7416	KIAA0556	2992.25	TRUE	248	79.0803	5515.18	0.0455243	enh111095-KIAA0556
chr16	27590000	27595000	5001	*	chr16	27560000	27565000	5001	*	enh111096	genic	63.9241	KIAA0556	2992.25	TRUE	248	46.8491	2994.79	0.02472	enh111096-KIAA0556
chr16	2720000	2725000	5001	*	chr16	2760000	2765000	5001	*	enh109867	promoter	112.556	PRSS27	332.875	TRUE	249	41.2266	4640.31	0.0278063	enh109867-PRSS27
chr16	2730000	2735000	5001	*	chr16	2760000	2765000	5001	*	enh109868	promoter	105.491	PRSS27	332.875	TRUE	249	57.4268	6058	0.0363016	enh109868-PRSS27
chr16	2730000	2735000	5001	*	chr16	2760000	2765000	5001	*	enh109869	genic	78.3031	PRSS27	332.875	TRUE	249	57.4268	4496.7	0.0269458	enh109869-PRSS27
chr16	2735000	2740000	5001	*	chr16	2760000	2765000	5001	*	enh109870	genic	87.8213	PRSS27	332.875	TRUE	249	80.6184	7080.01	0.0424258	enh109870-PRSS27
chr16	2735000	2740000	5001	*	chr16	2760000	2765000	5001	*	enh109871	genic	84.3724	PRSS27	332.875	TRUE	249	80.6184	6801.97	0.0407597	enh109871-PRSS27
chr16	2765000	2770000	5001	*	chr16	2760000	2765000	5001	*	enh109872	genic	71.0599	PRSS27	332.875	TRUE	249	400.431	28454.6	0.170509	enh109872-PRSS27
chr16	2770000	2775000	5001	*	chr16	2760000	2765000	5001	*	enh109873	promoter	100.908	PRSS27	332.875	TRUE	249	132.487	13369	0.0801118	enh109873-PRSS27
chr16	2785000	2790000	5001	*	chr16	2760000	2765000	5001	*	enh109874	intergenic	62.3802	PRSS27	332.875	TRUE	249	67.0548	4182.89	0.0250653	enh109874-PRSS27
chr16	2800000	2805000	5001	*	chr16	2760000	2765000	5001	*	enh109875	promoter	127.382	PRSS27	332.875	TRUE	249	47.0503	5993.36	0.0359143	enh109875-PRSS27
chr16	27650000	27655000	5001	*	chr16	27795000	27800000	5001	*	enh111099	genic	66.9574	GSG1L	2088.38	TRUE	250	22.3959	1499.57	0.0244271	enh111099-GSG1L
chr16	27655000	27660000	5001	*	chr16	27795000	27800000	5001	*	enh111100	genic	68.2187	GSG1L	2088.38	TRUE	250	18.5785	1267.4	0.0206451	enh111100-GSG1L
chr16	27715000	27720000	5001	*	chr16	27795000	27800000	5001	*	enh111103	genic	66.2996	GSG1L	2088.38	TRUE	250	22.5431	1494.6	0.024346	enh111103-GSG1L
chr16	27740000	27745000	5001	*	chr16	27795000	27800000	5001	*	enh111104	genic	92.4475	GSG1L	2088.38	TRUE	250	27.2099	2515.48	0.0409755	enh111104-GSG1L
chr16	27755000	27760000	5001	*	chr16	27795000	27800000	5001	*	enh111105	genic	63.9666	GSG1L	2088.38	TRUE	250	27.2774	1744.84	0.0284223	enh111105-GSG1L
chr16	27760000	27765000	5001	*	chr16	27795000	27800000	5001	*	enh111106	genic	66.5395	GSG1L	2088.38	TRUE	250	26.7583	1780.48	0.0290029	enh111106-GSG1L
chr16	27770000	27775000	5001	*	chr16	27795000	27800000	5001	*	enh111107	genic	81.3727	GSG1L	2088.38	TRUE	250	45.4378	3697.4	0.0602281	enh111107-GSG1L
chr16	27805000	27810000	5001	*	chr16	27795000	27800000	5001	*	enh111108	genic	64.499	GSG1L	2088.38	TRUE	250	127.724	8238.06	0.134192	enh111108-GSG1L
chr16	27855000	27860000	5001	*	chr16	27795000	27800000	5001	*	enh111109	genic	60.4314	GSG1L	2088.38	TRUE	250	32.6926	1975.66	0.0321822	enh111109-GSG1L
chr16	27875000	27880000	5001	*	chr16	27795000	27800000	5001	*	enh111111	genic	72.3255	GSG1L	2088.38	TRUE	250	19.2044	1388.97	0.0226253	enh111111-GSG1L
chr16	2730000	2735000	5001	*	chr16	2785000	2790000	5001	*	enh109868	promoter	105.491	SRRM2-AS1	104.25	TRUE	251	37.0144	3904.67	0.0206354	enh109868-SRRM2-AS1
chr16	2765000	2770000	5001	*	chr16	2785000	2790000	5001	*	enh109872	genic	71.0599	SRRM2-AS1	104.25	TRUE	251	63.699	4526.44	0.0239214	enh109872-SRRM2-AS1
chr16	2770000	2775000	5001	*	chr16	2785000	2790000	5001	*	enh109873	promoter	100.908	SRRM2-AS1	104.25	TRUE	251	126.027	12717.1	0.0672075	enh109873-SRRM2-AS1
chr16	2785000	2790000	5001	*	chr16	2785000	2790000	5001	*	enh109874	intergenic	62.3802	SRRM2-AS1	104.25	TRUE	251	717.654	44767.4	0.236587	enh109874-SRRM2-AS1
chr16	2800000	2805000	5001	*	chr16	2785000	2790000	5001	*	enh109875	promoter	127.382	SRRM2-AS1	104.25	TRUE	251	119.409	15210.6	0.080385	enh109875-SRRM2-AS1
chr16	2770000	2775000	5001	*	chr16	2800000	2805000	5001	*	enh109873	promoter	100.908	SRRM2	2872.75	TRUE	252	64.3192	6490.32	0.0290973	enh109873-SRRM2
chr16	2785000	2790000	5001	*	chr16	2800000	2805000	5001	*	enh109874	intergenic	62.3802	SRRM2	2872.75	TRUE	252	119.409	7448.78	0.0333943	enh109874-SRRM2
chr16	2800000	2805000	5001	*	chr16	2800000	2805000	5001	*	enh109875	promoter	127.382	SRRM2	2872.75	TRUE	252	643.681	81993.3	0.367592	enh109875-SRRM2
chr16	2820000	2825000	5001	*	chr16	2800000	2805000	5001	*	enh109876	genic	64.2693	SRRM2	2872.75	TRUE	252	88.114	5663.03	0.0253884	enh109876-SRRM2
chr16	2825000	2830000	5001	*	chr16	2800000	2805000	5001	*	enh109877	promoter	119.43	SRRM2	2872.75	TRUE	252	81.2487	9703.5	0.0435026	enh109877-SRRM2
chr16	28080000	28085000	5001	*	chr16	28105000	28110000	5001	*	enh111121	intergenic	67.3102	XPO6	3855.88	TRUE	253	41.045	2762.75	0.0333043	enh111121-XPO6
chr16	28120000	28125000	5001	*	chr16	28105000	28110000	5001	*	enh111122	genic	72.1901	XPO6	3855.88	TRUE	253	66.085	4770.68	0.0575094	enh111122-XPO6
chr16	28120000	28125000	5001	*	chr16	28105000	28110000	5001	*	enh111123	genic	85.3295	XPO6	3855.88	TRUE	253	66.085	5639	0.0679768	enh111123-XPO6
chr16	28150000	28155000	5001	*	chr16	28105000	28110000	5001	*	enh111124	genic	82.1188	XPO6	3855.88	TRUE	253	31.1327	2556.58	0.030819	enh111124-XPO6
chr16	28195000	28200000	5001	*	chr16	28105000	28110000	5001	*	enh111131	genic	89.087	XPO6	3855.88	TRUE	253	21.6356	1927.45	0.023235	enh111131-XPO6
chr16	28220000	28225000	5001	*	chr16	28105000	28110000	5001	*	enh111135	promoter	111.017	XPO6	3855.88	TRUE	253	16.6022	1843.14	0.0222186	enh111135-XPO6
chr16	2800000	2805000	5001	*	chr16	2820000	2825000	5001	*	enh109875	promoter	127.382	ELOB	1351.38	TRUE	254	88.114	11224.1	0.0504449	enh109875-ELOB
chr16	2820000	2825000	5001	*	chr16	2820000	2825000	5001	*	enh109876	genic	64.2693	ELOB	1351.38	TRUE	254	986.184	63381.4	0.284857	enh109876-ELOB
chr16	2825000	2830000	5001	*	chr16	2820000	2825000	5001	*	enh109877	promoter	119.43	ELOB	1351.38	TRUE	254	333.782	39863.5	0.17916	enh109877-ELOB
chr16	28275000	28280000	5001	*	chr16	28300000	28305000	5001	*	enh111138	intergenic	68.8115	SBK1	437	TRUE	255	64.5074	4438.85	0.0264981	enh111138-SBK1
chr16	28285000	28290000	5001	*	chr16	28300000	28305000	5001	*	enh111139	intergenic	77.2969	SBK1	437	TRUE	255	85.9286	6642.01	0.0396502	enh111139-SBK1
chr16	28300000	28305000	5001	*	chr16	28300000	28305000	5001	*	enh111140	promoter	80.5045	SBK1	437	TRUE	255	614.414	49463.1	0.295275	enh111140-SBK1
chr16	28315000	28320000	5001	*	chr16	28300000	28305000	5001	*	enh111141	genic	60.1771	SBK1	437	TRUE	255	101.395	6101.66	0.0364245	enh111141-SBK1
chr16	28320000	28325000	5001	*	chr16	28300000	28305000	5001	*	enh111142	genic	61.2469	SBK1	437	TRUE	255	108.552	6648.48	0.0396888	enh111142-SBK1
chr16	28325000	28330000	5001	*	chr16	28300000	28305000	5001	*	enh111143	genic	67.5754	SBK1	437	TRUE	255	74.4234	5029.19	0.0300223	enh111143-SBK1
chr16	28330000	28335000	5001	*	chr16	28300000	28305000	5001	*	enh111144	genic	67.9656	SBK1	437	TRUE	255	50.571	3437.09	0.0205181	enh111144-SBK1
chr16	28415000	28420000	5001	*	chr16	28300000	28305000	5001	*	enh111153	intergenic	97.2805	SBK1	437	TRUE	255	42.145	4099.89	0.0244747	enh111153-SBK1
chr16	2800000	2805000	5001	*	chr16	2830000	2835000	5001	*	enh109875	promoter	127.382	PRSS33	40.625	TRUE	256	48.7305	6207.39	0.0334342	enh109875-PRSS33
chr16	2820000	2825000	5001	*	chr16	2830000	2835000	5001	*	enh109876	genic	64.2693	PRSS33	40.625	TRUE	256	117.597	7557.88	0.0407082	enh109876-PRSS33
chr16	2825000	2830000	5001	*	chr16	2830000	2835000	5001	*	enh109877	promoter	119.43	PRSS33	40.625	TRUE	256	352.507	42099.8	0.226757	enh109877-PRSS33
chr16	2835000	2840000	5001	*	chr16	2830000	2835000	5001	*	enh109878	genic	59.9245	PRSS33	40.625	TRUE	256	362.805	21740.9	0.117101	enh109878-PRSS33
chr16	2845000	2850000	5001	*	chr16	2830000	2835000	5001	*	enh109879	intergenic	87.0897	PRSS33	40.625	TRUE	256	122.213	10643.5	0.0573279	enh109879-PRSS33
chr16	2915000	2920000	5001	*	chr16	2830000	2835000	5001	*	enh109884	intergenic	106.155	PRSS33	40.625	TRUE	256	35.2191	3738.68	0.0201372	enh109884-PRSS33
chr16	28320000	28325000	5001	*	chr16	28350000	28355000	5001	*	enh111142	genic	61.2469	NPIPB6	386.125	TRUE	257	42.1418	2581.06	0.02271	enh111142-NPIPB6
chr16	28325000	28330000	5001	*	chr16	28350000	28355000	5001	*	enh111143	genic	67.5754	NPIPB6	386.125	TRUE	257	37.6318	2542.98	0.022375	enh111143-NPIPB6
chr16	28330000	28335000	5001	*	chr16	28350000	28355000	5001	*	enh111144	genic	67.9656	NPIPB6	386.125	TRUE	257	33.5263	2278.64	0.0200491	enh111144-NPIPB6
chr16	28335000	28340000	5001	*	chr16	28350000	28355000	5001	*	enh111145	intergenic	65.4515	NPIPB6	386.125	TRUE	257	78.1065	5112.19	0.0449807	enh111145-NPIPB6
chr16	28370000	28375000	5001	*	chr16	28350000	28355000	5001	*	enh111147	genic	74.8892	NPIPB6	386.125	TRUE	257	49.2157	3685.72	0.0324297	enh111147-NPIPB6
chr16	28370000	28375000	5001	*	chr16	28350000	28355000	5001	*	enh111148	promoter	76.7703	NPIPB6	386.125	TRUE	257	49.2157	3778.31	0.0332443	enh111148-NPIPB6
chr16	28375000	28380000	5001	*	chr16	28350000	28355000	5001	*	enh111149	intergenic	90.0312	NPIPB6	386.125	TRUE	257	60.5934	5455.3	0.0479997	enh111149-NPIPB6
chr16	28380000	28385000	5001	*	chr16	28350000	28355000	5001	*	enh111150	intergenic	84.2053	NPIPB6	386.125	TRUE	257	29.5178	2485.55	0.0218697	enh111150-NPIPB6
chr16	28435000	28440000	5001	*	chr16	28350000	28355000	5001	*	enh111154	intergenic	90.5926	NPIPB6	386.125	TRUE	257	35.4605	3212.45	0.0282655	enh111154-NPIPB6
chr16	28475000	28480000	5001	*	chr16	28350000	28355000	5001	*	enh111156	intergenic	60.9729	NPIPB6	386.125	TRUE	257	40.1968	2450.92	0.0215649	enh111156-NPIPB6
chr16	28475000	28480000	5001	*	chr16	28350000	28355000	5001	*	enh111157	intergenic	67.1911	NPIPB6	386.125	TRUE	257	40.1968	2700.87	0.0237642	enh111157-NPIPB6
chr16	28505000	28510000	5001	*	chr16	28350000	28355000	5001	*	enh111161	promoter	115.364	NPIPB6	386.125	TRUE	257	23.8506	2751.51	0.0242098	enh111161-NPIPB6
chr16	28660000	28665000	5001	*	chr16	28350000	28355000	5001	*	enh111182	genic	65.1587	NPIPB6	386.125	TRUE	257	97.4435	6349.3	0.0558657	enh111182-NPIPB6
chr16	28720000	28725000	5001	*	chr16	28350000	28355000	5001	*	enh111185	intergenic	98.0313	NPIPB6	386.125	TRUE	257	55.5541	5446.03	0.0479181	enh111185-NPIPB6
chr16	28770000	28775000	5001	*	chr16	28350000	28355000	5001	*	enh111192	genic	65.0833	NPIPB6	386.125	TRUE	257	41.9929	2733.04	0.0240472	enh111192-NPIPB6
chr16	29385000	29390000	5001	*	chr16	28350000	28355000	5001	*	enh111245	intergenic	62.8842	NPIPB6	386.125	TRUE	257	37.6214	2365.79	0.020816	enh111245-NPIPB6
chr16	255000	260000	5001	*	chr16	280000	285000	5001	*	enh109650	genic	57.5218	FAM234A	1298.88	TRUE	258	68.1829	3922	0.0222877	enh109650-FAM234A
chr16	265000	270000	5001	*	chr16	280000	285000	5001	*	enh109651	genic	66.2694	FAM234A	1298.88	TRUE	258	105.349	6981.43	0.0396736	enh109651-FAM234A
chr16	275000	280000	5001	*	chr16	280000	285000	5001	*	enh109652	promoter	102.479	FAM234A	1298.88	TRUE	258	280.056	28699.9	0.163094	enh109652-FAM234A
chr16	285000	290000	5001	*	chr16	280000	285000	5001	*	enh109653	promoter	109.114	FAM234A	1298.88	TRUE	258	280.643	30622.2	0.174018	enh109653-FAM234A
chr16	290000	295000	5001	*	chr16	280000	285000	5001	*	enh109654	genic	70.3271	FAM234A	1298.88	TRUE	258	131.785	9268.03	0.0526678	enh109654-FAM234A
chr16	375000	380000	5001	*	chr16	280000	285000	5001	*	enh109657	genic	107.038	FAM234A	1298.88	TRUE	258	40.1539	4298	0.0244244	enh109657-FAM234A
chr16	390000	395000	5001	*	chr16	280000	285000	5001	*	enh109659	genic	73.6692	FAM234A	1298.88	TRUE	258	52.3305	3855.15	0.0219078	enh109659-FAM234A
chr16	400000	405000	5001	*	chr16	280000	285000	5001	*	enh109660	promoter	107.184	FAM234A	1298.88	TRUE	258	54.2276	5812.34	0.03303	enh109660-FAM234A
chr16	2800000	2805000	5001	*	chr16	2845000	2850000	5001	*	enh109875	promoter	127.382	PRSS41	62.125	TRUE	259	45.7864	5832.36	0.0292026	enh109875-PRSS41
chr16	2825000	2830000	5001	*	chr16	2845000	2850000	5001	*	enh109877	promoter	119.43	PRSS41	62.125	TRUE	259	75.4878	9015.47	0.0451404	enh109877-PRSS41
chr16	2835000	2840000	5001	*	chr16	2845000	2850000	5001	*	enh109878	genic	59.9245	PRSS41	62.125	TRUE	259	153.637	9206.6	0.0460974	enh109878-PRSS41
chr16	2845000	2850000	5001	*	chr16	2845000	2850000	5001	*	enh109879	intergenic	87.0897	PRSS41	62.125	TRUE	259	787.675	68598.4	0.343471	enh109879-PRSS41
chr16	2890000	2895000	5001	*	chr16	2845000	2850000	5001	*	enh109881	promoter	78.8467	PRSS41	62.125	TRUE	259	59.0473	4655.68	0.023311	enh109881-PRSS41
chr16	28475000	28480000	5001	*	chr16	28485000	28490000	5001	*	enh111156	intergenic	60.9729	CLN3	1316.88	TRUE	260	78.4413	4782.8	0.0256429	enh111156-CLN3
chr16	28475000	28480000	5001	*	chr16	28485000	28490000	5001	*	enh111157	intergenic	67.1911	CLN3	1316.88	TRUE	260	78.4413	5270.56	0.0282581	enh111157-CLN3
chr16	28485000	28490000	5001	*	chr16	28485000	28490000	5001	*	enh111158	genic	71.7685	CLN3	1316.88	TRUE	260	598.847	42978.4	0.230428	enh111158-CLN3
chr16	28500000	28505000	5001	*	chr16	28485000	28490000	5001	*	enh111159	genic	62.2488	CLN3	1316.88	TRUE	260	98.3404	6121.57	0.0328208	enh111159-CLN3
chr16	28500000	28505000	5001	*	chr16	28485000	28490000	5001	*	enh111160	promoter	106.485	CLN3	1316.88	TRUE	260	98.3404	10471.8	0.0561443	enh111160-CLN3
chr16	28505000	28510000	5001	*	chr16	28485000	28490000	5001	*	enh111161	promoter	115.364	CLN3	1316.88	TRUE	260	81.4499	9396.42	0.0503788	enh111161-CLN3
chr16	28510000	28515000	5001	*	chr16	28485000	28490000	5001	*	enh111162	genic	63.6395	CLN3	1316.88	TRUE	260	63.9197	4067.82	0.0218096	enh111162-CLN3
chr16	28515000	28520000	5001	*	chr16	28485000	28490000	5001	*	enh111163	promoter	62.3018	CLN3	1316.88	TRUE	260	67.442	4201.76	0.0225277	enh111163-CLN3
chr16	28515000	28520000	5001	*	chr16	28485000	28490000	5001	*	enh111164	intergenic	84.4741	CLN3	1316.88	TRUE	260	67.442	5697.1	0.030545	enh111164-CLN3
chr16	28675000	28680000	5001	*	chr16	28485000	28490000	5001	*	enh111183	intergenic	83.4731	CLN3	1316.88	TRUE	260	55.2793	4614.34	0.0247397	enh111183-CLN3
chr16	28485000	28490000	5001	*	chr16	28505000	28510000	5001	*	enh111158	genic	71.7685	APOBR	1594.62	TRUE	261	81.4499	5845.54	0.0204991	enh111158-APOBR
chr16	28500000	28505000	5001	*	chr16	28505000	28510000	5001	*	enh111159	genic	62.2488	APOBR	1594.62	TRUE	261	259.739	16168.4	0.0566993	enh111159-APOBR
chr16	28500000	28505000	5001	*	chr16	28505000	28510000	5001	*	enh111160	promoter	106.485	APOBR	1594.62	TRUE	261	259.739	27658.3	0.0969919	enh111160-APOBR
chr16	28505000	28510000	5001	*	chr16	28505000	28510000	5001	*	enh111161	promoter	115.364	APOBR	1594.62	TRUE	261	733.427	84611.4	0.296715	enh111161-APOBR
chr16	28510000	28515000	5001	*	chr16	28505000	28510000	5001	*	enh111162	genic	63.6395	APOBR	1594.62	TRUE	261	341.074	21705.8	0.0761177	enh111162-APOBR
chr16	28515000	28520000	5001	*	chr16	28505000	28510000	5001	*	enh111163	promoter	62.3018	APOBR	1594.62	TRUE	261	163.461	10183.9	0.0357128	enh111163-APOBR
chr16	28515000	28520000	5001	*	chr16	28505000	28510000	5001	*	enh111164	intergenic	84.4741	APOBR	1594.62	TRUE	261	163.461	13808.2	0.0484225	enh111164-APOBR
chr16	28500000	28505000	5001	*	chr16	28510000	28515000	5001	*	enh111159	genic	62.2488	IL27	157.125	TRUE	262	117.433	7310.07	0.0279099	enh111159-IL27
chr16	28500000	28505000	5001	*	chr16	28510000	28515000	5001	*	enh111160	promoter	106.485	IL27	157.125	TRUE	262	117.433	12504.9	0.0477437	enh111160-IL27
chr16	28505000	28510000	5001	*	chr16	28510000	28515000	5001	*	enh111161	promoter	115.364	IL27	157.125	TRUE	262	341.074	39347.9	0.150231	enh111161-IL27
chr16	28510000	28515000	5001	*	chr16	28510000	28515000	5001	*	enh111162	genic	63.6395	IL27	157.125	TRUE	262	660.798	42052.8	0.160558	enh111162-IL27
chr16	28515000	28520000	5001	*	chr16	28510000	28515000	5001	*	enh111163	promoter	62.3018	IL27	157.125	TRUE	262	310.714	19358.1	0.0739093	enh111163-IL27
chr16	28515000	28520000	5001	*	chr16	28510000	28515000	5001	*	enh111164	intergenic	84.4741	IL27	157.125	TRUE	262	310.714	26247.3	0.100213	enh111164-IL27
chr16	28500000	28505000	5001	*	chr16	28545000	28550000	5001	*	enh111160	promoter	106.485	NUPR1	299.625	TRUE	263	60.3844	6430.04	0.0261427	enh111160-NUPR1
chr16	28505000	28510000	5001	*	chr16	28545000	28550000	5001	*	enh111161	promoter	115.364	NUPR1	299.625	TRUE	263	46.3536	5347.55	0.0217416	enh111161-NUPR1
chr16	28515000	28520000	5001	*	chr16	28545000	28550000	5001	*	enh111164	intergenic	84.4741	NUPR1	299.625	TRUE	263	76.1235	6430.46	0.0261444	enh111164-NUPR1
chr16	28535000	28540000	5001	*	chr16	28545000	28550000	5001	*	enh111165	intergenic	70.3433	NUPR1	299.625	TRUE	263	124.281	8742.31	0.0355437	enh111165-NUPR1
chr16	28540000	28545000	5001	*	chr16	28545000	28550000	5001	*	enh111166	intergenic	60.4848	NUPR1	299.625	TRUE	263	250.106	15127.6	0.0615046	enh111166-NUPR1
chr16	28545000	28550000	5001	*	chr16	28545000	28550000	5001	*	enh111167	intergenic	91.1199	NUPR1	299.625	TRUE	263	546.729	49817.9	0.202545	enh111167-NUPR1
chr16	28550000	28555000	5001	*	chr16	28545000	28550000	5001	*	enh111168	promoter	81.6928	NUPR1	299.625	TRUE	263	279.068	22797.9	0.0926896	enh111168-NUPR1
chr16	28550000	28555000	5001	*	chr16	28545000	28550000	5001	*	enh111169	intergenic	82.2004	NUPR1	299.625	TRUE	263	279.068	22939.5	0.0932656	enh111169-NUPR1
chr16	28560000	28565000	5001	*	chr16	28545000	28550000	5001	*	enh111170	intergenic	69.4299	NUPR1	299.625	TRUE	263	102.455	7113.45	0.0289212	enh111170-NUPR1
chr16	28550000	28555000	5001	*	chr16	28565000	28570000	5001	*	enh111168	promoter	81.6928	SGF29	1130.5	TRUE	264	64.5923	5276.73	0.0246407	enh111168-SGF29
chr16	28550000	28555000	5001	*	chr16	28565000	28570000	5001	*	enh111169	intergenic	82.2004	SGF29	1130.5	TRUE	264	64.5923	5309.52	0.0247938	enh111169-SGF29
chr16	28560000	28565000	5001	*	chr16	28565000	28570000	5001	*	enh111170	intergenic	69.4299	SGF29	1130.5	TRUE	264	205.5	14267.9	0.0666265	enh111170-SGF29
chr16	28565000	28570000	5001	*	chr16	28565000	28570000	5001	*	enh111171	promoter	98.12	SGF29	1130.5	TRUE	264	630.504	61865.1	0.28889	enh111171-SGF29
chr16	28585000	28590000	5001	*	chr16	28565000	28570000	5001	*	enh111172	genic	73.2054	SGF29	1130.5	TRUE	264	90.9882	6660.83	0.031104	enh111172-SGF29
chr16	28620000	28625000	5001	*	chr16	28565000	28570000	5001	*	enh111175	promoter	99.5231	SGF29	1130.5	TRUE	264	46.6638	4644.12	0.0216866	enh111175-SGF29
chr16	28560000	28565000	5001	*	chr16	28600000	28605000	5001	*	enh111170	intergenic	69.4299	SULT1A2	87.125	TRUE	265	50.1062	3478.87	0.021448	enh111170-SULT1A2
chr16	28565000	28570000	5001	*	chr16	28600000	28605000	5001	*	enh111171	promoter	98.12	SULT1A2	87.125	TRUE	265	52.0973	5111.79	0.0315153	enh111171-SULT1A2
chr16	28585000	28590000	5001	*	chr16	28600000	28605000	5001	*	enh111172	genic	73.2054	SULT1A2	87.125	TRUE	265	126.708	9275.72	0.0571869	enh111172-SULT1A2
chr16	28595000	28600000	5001	*	chr16	28600000	28605000	5001	*	enh111173	genic	68.0052	SULT1A2	87.125	TRUE	265	291.252	19806.7	0.122113	enh111173-SULT1A2
chr16	28610000	28615000	5001	*	chr16	28600000	28605000	5001	*	enh111174	intergenic	84.2778	SULT1A2	87.125	TRUE	265	93.4342	7874.43	0.0485476	enh111174-SULT1A2
chr16	28620000	28625000	5001	*	chr16	28600000	28605000	5001	*	enh111175	promoter	99.5231	SULT1A2	87.125	TRUE	265	82.3482	8195.55	0.0505274	enh111175-SULT1A2
chr16	28620000	28625000	5001	*	chr16	28600000	28605000	5001	*	enh111176	intergenic	83.8974	SULT1A2	87.125	TRUE	265	82.3482	6908.8	0.0425943	enh111176-SULT1A2
chr16	28625000	28630000	5001	*	chr16	28600000	28605000	5001	*	enh111177	intergenic	66.8226	SULT1A2	87.125	TRUE	265	57.9084	3869.59	0.0238569	enh111177-SULT1A2
chr16	28625000	28630000	5001	*	chr16	28600000	28605000	5001	*	enh111178	intergenic	66.2216	SULT1A2	87.125	TRUE	265	57.9084	3834.79	0.0236423	enh111178-SULT1A2
chr16	28630000	28635000	5001	*	chr16	28600000	28605000	5001	*	enh111179	intergenic	63.8487	SULT1A2	87.125	TRUE	265	53.3566	3406.75	0.0210034	enh111179-SULT1A2
chr16	28595000	28600000	5001	*	chr16	28615000	28620000	5001	*	enh111173	genic	68.0052	SULT1A1	584	TRUE	266	81.05	5511.83	0.0249695	enh111173-SULT1A1
chr16	28610000	28615000	5001	*	chr16	28615000	28620000	5001	*	enh111174	intergenic	84.2778	SULT1A1	584	TRUE	266	333.363	28095.1	0.127275	enh111174-SULT1A1
chr16	28620000	28625000	5001	*	chr16	28615000	28620000	5001	*	enh111175	promoter	99.5231	SULT1A1	584	TRUE	266	281.349	28000.8	0.126848	enh111175-SULT1A1
chr16	28620000	28625000	5001	*	chr16	28615000	28620000	5001	*	enh111176	intergenic	83.8974	SULT1A1	584	TRUE	266	281.349	23604.5	0.106932	enh111176-SULT1A1
chr16	28625000	28630000	5001	*	chr16	28615000	28620000	5001	*	enh111177	intergenic	66.8226	SULT1A1	584	TRUE	266	103.111	6890.15	0.0312135	enh111177-SULT1A1
chr16	28625000	28630000	5001	*	chr16	28615000	28620000	5001	*	enh111178	intergenic	66.2216	SULT1A1	584	TRUE	266	103.111	6828.19	0.0309328	enh111178-SULT1A1
chr16	28630000	28635000	5001	*	chr16	28615000	28620000	5001	*	enh111179	intergenic	63.8487	SULT1A1	584	TRUE	266	70.0126	4470.21	0.0202508	enh111179-SULT1A1
chr16	28610000	28615000	5001	*	chr16	28645000	28650000	5001	*	enh111174	intergenic	84.2778	NPIPB8	290.875	TRUE	267	60.7827	5122.63	0.028039	enh111174-NPIPB8
chr16	28620000	28625000	5001	*	chr16	28645000	28650000	5001	*	enh111175	promoter	99.5231	NPIPB8	290.875	TRUE	267	48.6366	4840.47	0.0264946	enh111175-NPIPB8
chr16	28620000	28625000	5001	*	chr16	28645000	28650000	5001	*	enh111176	intergenic	83.8974	NPIPB8	290.875	TRUE	267	48.6366	4080.48	0.0223348	enh111176-NPIPB8
chr16	28625000	28630000	5001	*	chr16	28645000	28650000	5001	*	enh111177	intergenic	66.8226	NPIPB8	290.875	TRUE	267	84.7614	5663.97	0.0310021	enh111177-NPIPB8
chr16	28625000	28630000	5001	*	chr16	28645000	28650000	5001	*	enh111178	intergenic	66.2216	NPIPB8	290.875	TRUE	267	84.7614	5613.04	0.0307233	enh111178-NPIPB8
chr16	28630000	28635000	5001	*	chr16	28645000	28650000	5001	*	enh111179	intergenic	63.8487	NPIPB8	290.875	TRUE	267	109.338	6981.11	0.0382115	enh111179-NPIPB8
chr16	28645000	28650000	5001	*	chr16	28645000	28650000	5001	*	enh111180	promoter	75.5563	NPIPB8	290.875	TRUE	267	592.697	44782	0.245117	enh111180-NPIPB8
chr16	28650000	28655000	5001	*	chr16	28645000	28650000	5001	*	enh111181	genic	62.6206	NPIPB8	290.875	TRUE	267	202.379	12673.1	0.0693669	enh111181-NPIPB8
chr16	28660000	28665000	5001	*	chr16	28645000	28650000	5001	*	enh111182	genic	65.1587	NPIPB8	290.875	TRUE	267	78.9254	5142.68	0.0281488	enh111182-NPIPB8
chr16	2800000	2805000	5001	*	chr16	2865000	2870000	5001	*	enh109875	promoter	127.382	PRSS21	47	TRUE	268	29.2301	3723.38	0.0298764	enh109875-PRSS21
chr16	2820000	2825000	5001	*	chr16	2865000	2870000	5001	*	enh109876	genic	64.2693	PRSS21	47	TRUE	268	46.9127	3015.05	0.0241928	enh109876-PRSS21
chr16	2825000	2830000	5001	*	chr16	2865000	2870000	5001	*	enh109877	promoter	119.43	PRSS21	47	TRUE	268	42.4085	5064.83	0.0406402	enh109877-PRSS21
chr16	2835000	2840000	5001	*	chr16	2865000	2870000	5001	*	enh109878	genic	59.9245	PRSS21	47	TRUE	268	85.4401	5119.95	0.0410825	enh109878-PRSS21
chr16	2845000	2850000	5001	*	chr16	2865000	2870000	5001	*	enh109879	intergenic	87.0897	PRSS21	47	TRUE	268	100.871	8784.79	0.0704892	enh109879-PRSS21
chr16	2885000	2890000	5001	*	chr16	2865000	2870000	5001	*	enh109880	intergenic	69.327	PRSS21	47	TRUE	268	99.5527	6901.69	0.0553791	enh109880-PRSS21
chr16	2890000	2895000	5001	*	chr16	2865000	2870000	5001	*	enh109881	promoter	78.8467	PRSS21	47	TRUE	268	75.3916	5944.38	0.0476977	enh109881-PRSS21
chr16	2905000	2910000	5001	*	chr16	2865000	2870000	5001	*	enh109882	promoter	61.7246	PRSS21	47	TRUE	268	43.3114	2673.38	0.0214512	enh109882-PRSS21
chr16	2910000	2915000	5001	*	chr16	2865000	2870000	5001	*	enh109883	intergenic	65.4405	PRSS21	47	TRUE	268	49.8323	3261.05	0.0261667	enh109883-PRSS21
chr16	2915000	2920000	5001	*	chr16	2865000	2870000	5001	*	enh109884	intergenic	106.155	PRSS21	47	TRUE	268	41.7863	4435.81	0.035593	enh109884-PRSS21
chr16	2930000	2935000	5001	*	chr16	2865000	2870000	5001	*	enh109886	promoter	118.901	PRSS21	47	TRUE	268	26.9428	3203.51	0.025705	enh109886-PRSS21
chr16	2955000	2960000	5001	*	chr16	2865000	2870000	5001	*	enh109887	intergenic	130.092	PRSS21	47	TRUE	268	21.8585	2843.61	0.0228172	enh109887-PRSS21
chr16	28370000	28375000	5001	*	chr16	28760000	28765000	5001	*	enh111147	genic	74.8892	NPIPB9	417.375	TRUE	269	216.728	16230.6	0.0585568	enh111147-NPIPB9
chr16	28370000	28375000	5001	*	chr16	28760000	28765000	5001	*	enh111148	promoter	76.7703	NPIPB9	417.375	TRUE	269	216.728	16638.3	0.0600277	enh111148-NPIPB9
chr16	28750000	28755000	5001	*	chr16	28760000	28765000	5001	*	enh111188	intergenic	88.1634	NPIPB9	417.375	TRUE	269	158.357	13961.3	0.0503696	enh111188-NPIPB9
chr16	28760000	28765000	5001	*	chr16	28760000	28765000	5001	*	enh111189	intergenic	92.6335	NPIPB9	417.375	TRUE	269	642.535	59520.2	0.214737	enh111189-NPIPB9
chr16	28760000	28765000	5001	*	chr16	28760000	28765000	5001	*	enh111190	promoter	79.3517	NPIPB9	417.375	TRUE	269	642.535	50986.2	0.183948	enh111190-NPIPB9
chr16	28765000	28770000	5001	*	chr16	28760000	28765000	5001	*	enh111191	genic	74.3823	NPIPB9	417.375	TRUE	269	186.842	13897.7	0.0501402	enh111191-NPIPB9
chr16	28775000	28780000	5001	*	chr16	28760000	28765000	5001	*	enh111193	genic	59.9027	NPIPB9	417.375	TRUE	269	132.206	7919.5	0.028572	enh111193-NPIPB9
chr16	29050000	29055000	5001	*	chr16	28760000	28765000	5001	*	enh111216	intergenic	64.1965	NPIPB9	417.375	TRUE	269	92.3696	5929.81	0.0213936	enh111216-NPIPB9
chr16	2800000	2805000	5001	*	chr16	2880000	2885000	5001	*	enh109875	promoter	127.382	ZG16B	21.25	TRUE	270	27.1498	3458.4	0.0230802	enh109875-ZG16B
chr16	2825000	2830000	5001	*	chr16	2880000	2885000	5001	*	enh109877	promoter	119.43	ZG16B	21.25	TRUE	270	63.4125	7573.33	0.0505418	enh109877-ZG16B
chr16	2835000	2840000	5001	*	chr16	2880000	2885000	5001	*	enh109878	genic	59.9245	ZG16B	21.25	TRUE	270	65.6081	3931.53	0.0262377	enh109878-ZG16B
chr16	2845000	2850000	5001	*	chr16	2880000	2885000	5001	*	enh109879	intergenic	87.0897	ZG16B	21.25	TRUE	270	58.5575	5099.75	0.034034	enh109879-ZG16B
chr16	2885000	2890000	5001	*	chr16	2880000	2885000	5001	*	enh109880	intergenic	69.327	ZG16B	21.25	TRUE	270	312.212	21644.7	0.144449	enh109880-ZG16B
chr16	2890000	2895000	5001	*	chr16	2880000	2885000	5001	*	enh109881	promoter	78.8467	ZG16B	21.25	TRUE	270	156.586	12346.3	0.0823951	enh109881-ZG16B
chr16	2905000	2910000	5001	*	chr16	2880000	2885000	5001	*	enh109882	promoter	61.7246	ZG16B	21.25	TRUE	270	86.2051	5320.97	0.0355103	enh109882-ZG16B
chr16	2910000	2915000	5001	*	chr16	2880000	2885000	5001	*	enh109883	intergenic	65.4405	ZG16B	21.25	TRUE	270	69.231	4530.51	0.0302351	enh109883-ZG16B
chr16	2915000	2920000	5001	*	chr16	2880000	2885000	5001	*	enh109884	intergenic	106.155	ZG16B	21.25	TRUE	270	54.4921	5784.6	0.0386044	enh109884-ZG16B
chr16	2925000	2930000	5001	*	chr16	2880000	2885000	5001	*	enh109885	intergenic	73.9061	ZG16B	21.25	TRUE	270	42.2331	3121.28	0.0208304	enh109885-ZG16B
chr16	2930000	2935000	5001	*	chr16	2880000	2885000	5001	*	enh109886	promoter	118.901	ZG16B	21.25	TRUE	270	36.4953	4339.31	0.0289591	enh109886-ZG16B
chr16	2960000	2965000	5001	*	chr16	2880000	2885000	5001	*	enh109889	promoter	98.6907	ZG16B	21.25	TRUE	270	30.8784	3047.41	0.0203373	enh109889-ZG16B
chr16	28830000	28835000	5001	*	chr16	28830000	28835000	5001	*	enh111196	promoter	135.325	ATXN2L	3060.88	TRUE	271	537.864	72786.7	0.357902	enh111196-ATXN2L
chr16	28850000	28855000	5001	*	chr16	28830000	28835000	5001	*	enh111197	intergenic	66.4418	ATXN2L	3060.88	TRUE	271	70.7266	4699.2	0.0231066	enh111197-ATXN2L
chr16	28855000	28860000	5001	*	chr16	28830000	28835000	5001	*	enh111198	promoter	111.556	ATXN2L	3060.88	TRUE	271	65.2666	7280.91	0.0358012	enh111198-ATXN2L
chr16	28870000	28875000	5001	*	chr16	28830000	28835000	5001	*	enh111199	promoter	124.03	ATXN2L	3060.88	TRUE	271	57.1889	7093.14	0.034878	enh111199-ATXN2L
chr16	28935000	28940000	5001	*	chr16	28830000	28835000	5001	*	enh111203	promoter	119.574	ATXN2L	3060.88	TRUE	271	35.9088	4293.75	0.021113	enh111203-ATXN2L
chr16	28955000	28960000	5001	*	chr16	28830000	28835000	5001	*	enh111206	intergenic	84.6191	ATXN2L	3060.88	TRUE	271	48.6868	4119.83	0.0202578	enh111206-ATXN2L
chr16	28830000	28835000	5001	*	chr16	28850000	28855000	5001	*	enh111196	promoter	135.325	TUFM	1021.38	TRUE	272	70.7266	9571.12	0.050011	enh111196-TUFM
chr16	28850000	28855000	5001	*	chr16	28850000	28855000	5001	*	enh111197	intergenic	66.4418	TUFM	1021.38	TRUE	272	703.645	46751.4	0.244286	enh111197-TUFM
chr16	28855000	28860000	5001	*	chr16	28850000	28855000	5001	*	enh111198	promoter	111.556	TUFM	1021.38	TRUE	272	266.318	29709.4	0.155238	enh111198-TUFM
chr16	28870000	28875000	5001	*	chr16	28850000	28855000	5001	*	enh111199	promoter	124.03	TUFM	1021.38	TRUE	272	89.0948	11050.4	0.0577407	enh111199-TUFM
chr16	28935000	28940000	5001	*	chr16	28850000	28855000	5001	*	enh111203	promoter	119.574	TUFM	1021.38	TRUE	272	33.2132	3971.43	0.0207515	enh111203-TUFM
chr16	28955000	28960000	5001	*	chr16	28850000	28855000	5001	*	enh111206	intergenic	84.6191	TUFM	1021.38	TRUE	272	48.2413	4082.14	0.02133	enh111206-TUFM
chr16	28830000	28835000	5001	*	chr16	28875000	28880000	5001	*	enh111196	promoter	135.325	SH2B1	1105.12	TRUE	273	46.3478	6272.04	0.0367536	enh111196-SH2B1
chr16	28850000	28855000	5001	*	chr16	28875000	28880000	5001	*	enh111197	intergenic	66.4418	SH2B1	1105.12	TRUE	273	69.3359	4606.8	0.0269954	enh111197-SH2B1
chr16	28855000	28860000	5001	*	chr16	28875000	28880000	5001	*	enh111198	promoter	111.556	SH2B1	1105.12	TRUE	273	69.831	7790.1	0.0456492	enh111198-SH2B1
chr16	28870000	28875000	5001	*	chr16	28875000	28880000	5001	*	enh111199	promoter	124.03	SH2B1	1105.12	TRUE	273	233.548	28967	0.169744	enh111199-SH2B1
chr16	28885000	28890000	5001	*	chr16	28875000	28880000	5001	*	enh111200	promoter	82.8989	SH2B1	1105.12	TRUE	273	202.889	16819.3	0.0985593	enh111200-SH2B1
chr16	28890000	28895000	5001	*	chr16	28875000	28880000	5001	*	enh111201	promoter	93.8611	SH2B1	1105.12	TRUE	273	109.722	10298.6	0.0603487	enh111201-SH2B1
chr16	28935000	28940000	5001	*	chr16	28875000	28880000	5001	*	enh111203	promoter	119.574	SH2B1	1105.12	TRUE	273	54.2246	6483.83	0.0379946	enh111203-SH2B1
chr16	28945000	28950000	5001	*	chr16	28875000	28880000	5001	*	enh111205	genic	97.8713	SH2B1	1105.12	TRUE	273	44.5717	4362.29	0.0255626	enh111205-SH2B1
chr16	28955000	28960000	5001	*	chr16	28875000	28880000	5001	*	enh111206	intergenic	84.6191	SH2B1	1105.12	TRUE	273	48.5892	4111.57	0.0240934	enh111206-SH2B1
chr16	28960000	28965000	5001	*	chr16	28875000	28880000	5001	*	enh111207	promoter	119.062	SH2B1	1105.12	TRUE	273	34.2344	4076.03	0.0238851	enh111207-SH2B1
chr16	28855000	28860000	5001	*	chr16	28885000	28890000	5001	*	enh111198	promoter	111.556	ATP2A1	566	TRUE	274	55.5995	6202.48	0.031312	enh111198-ATP2A1
chr16	28870000	28875000	5001	*	chr16	28885000	28890000	5001	*	enh111199	promoter	124.03	ATP2A1	566	TRUE	274	102.109	12664.6	0.0639347	enh111199-ATP2A1
chr16	28885000	28890000	5001	*	chr16	28885000	28890000	5001	*	enh111200	promoter	82.8989	ATP2A1	566	TRUE	274	633.14	52486.6	0.264969	enh111200-ATP2A1
chr16	28890000	28895000	5001	*	chr16	28885000	28890000	5001	*	enh111201	promoter	93.8611	ATP2A1	566	TRUE	274	288.06	27037.6	0.136494	enh111201-ATP2A1
chr16	28910000	28915000	5001	*	chr16	28885000	28890000	5001	*	enh111202	genic	62.718	ATP2A1	566	TRUE	274	69.2756	4344.83	0.021934	enh111202-ATP2A1
chr16	28935000	28940000	5001	*	chr16	28885000	28890000	5001	*	enh111203	promoter	119.574	ATP2A1	566	TRUE	274	54.4335	6508.82	0.0328585	enh111203-ATP2A1
chr16	28945000	28950000	5001	*	chr16	28885000	28890000	5001	*	enh111205	genic	97.8713	ATP2A1	566	TRUE	274	60.4341	5914.77	0.0298596	enh111205-ATP2A1
chr16	28955000	28960000	5001	*	chr16	28885000	28890000	5001	*	enh111206	intergenic	84.6191	ATP2A1	566	TRUE	274	52.5778	4449.08	0.0224604	enh111206-ATP2A1
chr16	28960000	28965000	5001	*	chr16	28885000	28890000	5001	*	enh111207	promoter	119.062	ATP2A1	566	TRUE	274	42.7438	5089.18	0.0256918	enh111207-ATP2A1
chr16	28855000	28860000	5001	*	chr16	28890000	28895000	5001	*	enh111198	promoter	111.556	ATP2A1-AS1	392	TRUE	275	42.5539	4747.15	0.022996	enh111198-ATP2A1-AS1
chr16	28870000	28875000	5001	*	chr16	28890000	28895000	5001	*	enh111199	promoter	124.03	ATP2A1-AS1	392	TRUE	275	61.0469	7571.65	0.0366783	enh111199-ATP2A1-AS1
chr16	28885000	28890000	5001	*	chr16	28890000	28895000	5001	*	enh111200	promoter	82.8989	ATP2A1-AS1	392	TRUE	275	288.06	23879.9	0.115678	enh111200-ATP2A1-AS1
chr16	28890000	28895000	5001	*	chr16	28890000	28895000	5001	*	enh111201	promoter	93.8611	ATP2A1-AS1	392	TRUE	275	698.631	65574.3	0.317652	enh111201-ATP2A1-AS1
chr16	28910000	28915000	5001	*	chr16	28890000	28895000	5001	*	enh111202	genic	62.718	ATP2A1-AS1	392	TRUE	275	101.033	6336.57	0.0306954	enh111202-ATP2A1-AS1
chr16	28935000	28940000	5001	*	chr16	28890000	28895000	5001	*	enh111203	promoter	119.574	ATP2A1-AS1	392	TRUE	275	46.6695	5580.45	0.0270326	enh111203-ATP2A1-AS1
chr16	28945000	28950000	5001	*	chr16	28890000	28895000	5001	*	enh111205	genic	97.8713	ATP2A1-AS1	392	TRUE	275	51.5389	5044.18	0.0244348	enh111205-ATP2A1-AS1
chr16	28955000	28960000	5001	*	chr16	28890000	28895000	5001	*	enh111206	intergenic	84.6191	ATP2A1-AS1	392	TRUE	275	59.0582	4997.45	0.0242084	enh111206-ATP2A1-AS1
chr16	28960000	28965000	5001	*	chr16	28890000	28895000	5001	*	enh111207	promoter	119.062	ATP2A1-AS1	392	TRUE	275	36.3963	4333.43	0.0209918	enh111207-ATP2A1-AS1
chr16	2800000	2805000	5001	*	chr16	2885000	2890000	5001	*	enh109875	promoter	127.382	PRSS30P	191.75	TRUE	276	32.2772	4111.54	0.0206918	enh109875-PRSS30P
chr16	2825000	2830000	5001	*	chr16	2885000	2890000	5001	*	enh109877	promoter	119.43	PRSS30P	191.75	TRUE	276	51.3803	6136.33	0.0308817	enh109877-PRSS30P
chr16	2845000	2850000	5001	*	chr16	2885000	2890000	5001	*	enh109879	intergenic	87.0897	PRSS30P	191.75	TRUE	276	51.2121	4460.04	0.0224456	enh109879-PRSS30P
chr16	2885000	2890000	5001	*	chr16	2885000	2890000	5001	*	enh109880	intergenic	69.327	PRSS30P	191.75	TRUE	276	636.144	44101.9	0.221948	enh109880-PRSS30P
chr16	2890000	2895000	5001	*	chr16	2885000	2890000	5001	*	enh109881	promoter	78.8467	PRSS30P	191.75	TRUE	276	351.186	27689.8	0.139352	enh109881-PRSS30P
chr16	2905000	2910000	5001	*	chr16	2885000	2890000	5001	*	enh109882	promoter	61.7246	PRSS30P	191.75	TRUE	276	85.9935	5307.91	0.0267126	enh109882-PRSS30P
chr16	2910000	2915000	5001	*	chr16	2885000	2890000	5001	*	enh109883	intergenic	65.4405	PRSS30P	191.75	TRUE	276	75.4131	4935.07	0.0248363	enh109883-PRSS30P
chr16	2915000	2920000	5001	*	chr16	2885000	2890000	5001	*	enh109884	intergenic	106.155	PRSS30P	191.75	TRUE	276	73.5027	7802.67	0.0392678	enh109884-PRSS30P
chr16	28855000	28860000	5001	*	chr16	28915000	28920000	5001	*	enh111198	promoter	111.556	RABEP2	1384.75	TRUE	277	33.8893	3780.56	0.0278613	enh111198-RABEP2
chr16	28870000	28875000	5001	*	chr16	28915000	28920000	5001	*	enh111199	promoter	124.03	RABEP2	1384.75	TRUE	277	42.8036	5308.92	0.0391247	enh111199-RABEP2
chr16	28885000	28890000	5001	*	chr16	28915000	28920000	5001	*	enh111200	promoter	82.8989	RABEP2	1384.75	TRUE	277	68.1115	5646.37	0.0416116	enh111200-RABEP2
chr16	28890000	28895000	5001	*	chr16	28915000	28920000	5001	*	enh111201	promoter	93.8611	RABEP2	1384.75	TRUE	277	77.0001	7227.31	0.0532625	enh111201-RABEP2
chr16	28910000	28915000	5001	*	chr16	28915000	28920000	5001	*	enh111202	genic	62.718	RABEP2	1384.75	TRUE	277	312.238	19582.9	0.144319	enh111202-RABEP2
chr16	28935000	28940000	5001	*	chr16	28915000	28920000	5001	*	enh111203	promoter	119.574	RABEP2	1384.75	TRUE	277	72.7099	8694.19	0.0640729	enh111203-RABEP2
chr16	28940000	28945000	5001	*	chr16	28915000	28920000	5001	*	enh111204	promoter	65.4293	RABEP2	1384.75	TRUE	277	63.8272	4176.17	0.0307768	enh111204-RABEP2
chr16	28945000	28950000	5001	*	chr16	28915000	28920000	5001	*	enh111205	genic	97.8713	RABEP2	1384.75	TRUE	277	46.0559	4507.55	0.0332189	enh111205-RABEP2
chr16	28955000	28960000	5001	*	chr16	28915000	28920000	5001	*	enh111206	intergenic	84.6191	RABEP2	1384.75	TRUE	277	43.1991	3655.47	0.0269394	enh111206-RABEP2
chr16	28960000	28965000	5001	*	chr16	28915000	28920000	5001	*	enh111207	promoter	119.062	RABEP2	1384.75	TRUE	277	30.8189	3669.38	0.0270419	enh111207-RABEP2
chr16	28870000	28875000	5001	*	chr16	28940000	28945000	5001	*	enh111199	promoter	124.03	CD19	411.25	TRUE	278	43.3361	5374.98	0.0233747	enh111199-CD19
chr16	28890000	28895000	5001	*	chr16	28940000	28945000	5001	*	enh111201	promoter	93.8611	CD19	411.25	TRUE	278	56.9694	5347.21	0.0232539	enh111201-CD19
chr16	28935000	28940000	5001	*	chr16	28940000	28945000	5001	*	enh111203	promoter	119.574	CD19	411.25	TRUE	278	300.289	35906.7	0.156151	enh111203-CD19
chr16	28940000	28945000	5001	*	chr16	28940000	28945000	5001	*	enh111204	promoter	65.4293	CD19	411.25	TRUE	278	626.547	40994.5	0.178276	enh111204-CD19
chr16	28945000	28950000	5001	*	chr16	28940000	28945000	5001	*	enh111205	genic	97.8713	CD19	411.25	TRUE	278	355.546	34797.7	0.151328	enh111205-CD19
chr16	28955000	28960000	5001	*	chr16	28940000	28945000	5001	*	enh111206	intergenic	84.6191	CD19	411.25	TRUE	278	108.003	9139.08	0.0397439	enh111206-CD19
chr16	28960000	28965000	5001	*	chr16	28940000	28945000	5001	*	enh111207	promoter	119.062	CD19	411.25	TRUE	278	55.8741	6652.5	0.0289303	enh111207-CD19
chr16	28810000	28815000	5001	*	chr16	28960000	28965000	5001	*	enh111195	intergenic	98.2028	NFATC2IP	1452	TRUE	279	42.1526	4139.51	0.0200407	enh111195-NFATC2IP
chr16	28870000	28875000	5001	*	chr16	28960000	28965000	5001	*	enh111199	promoter	124.03	NFATC2IP	1452	TRUE	279	34.9201	4331.14	0.0209684	enh111199-NFATC2IP
chr16	28935000	28940000	5001	*	chr16	28960000	28965000	5001	*	enh111203	promoter	119.574	NFATC2IP	1452	TRUE	279	45.1778	5402.07	0.0261531	enh111203-NFATC2IP
chr16	28945000	28950000	5001	*	chr16	28960000	28965000	5001	*	enh111205	genic	97.8713	NFATC2IP	1452	TRUE	279	74.1921	7261.28	0.0351541	enh111205-NFATC2IP
chr16	28955000	28960000	5001	*	chr16	28960000	28965000	5001	*	enh111206	intergenic	84.6191	NFATC2IP	1452	TRUE	279	239.286	20248.2	0.0980277	enh111206-NFATC2IP
chr16	28960000	28965000	5001	*	chr16	28960000	28965000	5001	*	enh111207	promoter	119.062	NFATC2IP	1452	TRUE	279	458.215	54556.2	0.264124	enh111207-NFATC2IP
chr16	28985000	28990000	5001	*	chr16	28960000	28965000	5001	*	enh111208	promoter	101.715	NFATC2IP	1452	TRUE	279	49.8654	5072.07	0.0245555	enh111208-NFATC2IP
chr16	28995000	29000000	5001	*	chr16	28960000	28965000	5001	*	enh111209	promoter	123.268	NFATC2IP	1452	TRUE	279	38.975	4804.36	0.0232594	enh111209-NFATC2IP
chr16	28960000	28965000	5001	*	chr16	28985000	28990000	5001	*	enh111207	promoter	119.062	SPNS1	1500.88	TRUE	280	49.8654	5937.09	0.025685	enh111207-SPNS1
chr16	28985000	28990000	5001	*	chr16	28985000	28990000	5001	*	enh111208	promoter	101.715	SPNS1	1500.88	TRUE	280	893.31	90863.3	0.393092	enh111208-SPNS1
chr16	28995000	29000000	5001	*	chr16	28985000	28990000	5001	*	enh111209	promoter	123.268	SPNS1	1500.88	TRUE	280	102.686	12657.8	0.0547603	enh111209-SPNS1
chr16	29015000	29020000	5001	*	chr16	28985000	28990000	5001	*	enh111212	intergenic	73.5109	SPNS1	1500.88	TRUE	280	67.3038	4947.56	0.0214041	enh111212-SPNS1
chr16	28960000	28965000	5001	*	chr16	28995000	29000000	5001	*	enh111207	promoter	119.062	LAT	542.25	TRUE	281	38.975	4640.45	0.0213946	enh111207-LAT
chr16	28985000	28990000	5001	*	chr16	28995000	29000000	5001	*	enh111208	promoter	101.715	LAT	542.25	TRUE	281	102.686	10444.7	0.0481548	enh111208-LAT
chr16	28995000	29000000	5001	*	chr16	28995000	29000000	5001	*	enh111209	promoter	123.268	LAT	542.25	TRUE	281	554.732	68380.7	0.315266	enh111209-LAT
chr16	29010000	29015000	5001	*	chr16	28995000	29000000	5001	*	enh111210	intergenic	62.5808	LAT	542.25	TRUE	281	131.921	8255.7	0.0380625	enh111210-LAT
chr16	29015000	29020000	5001	*	chr16	28995000	29000000	5001	*	enh111211	intergenic	58.0449	LAT	542.25	TRUE	281	92.9615	5395.94	0.0248777	enh111211-LAT
chr16	29015000	29020000	5001	*	chr16	28995000	29000000	5001	*	enh111212	intergenic	73.5109	LAT	542.25	TRUE	281	92.9615	6833.69	0.0315064	enh111212-LAT
chr16	29025000	29030000	5001	*	chr16	28995000	29000000	5001	*	enh111213	intergenic	86.0732	LAT	542.25	TRUE	281	60.5812	5214.42	0.0240408	enh111213-LAT
chr16	2825000	2830000	5001	*	chr16	2900000	2905000	5001	*	enh109877	promoter	119.43	PRSS22	67.875	TRUE	282	32.9126	3930.74	0.0222396	enh109877-PRSS22
chr16	2845000	2850000	5001	*	chr16	2900000	2905000	5001	*	enh109879	intergenic	87.0897	PRSS22	67.875	TRUE	282	41.4617	3610.88	0.0204299	enh109879-PRSS22
chr16	2885000	2890000	5001	*	chr16	2900000	2905000	5001	*	enh109880	intergenic	69.327	PRSS22	67.875	TRUE	282	120.48	8352.54	0.0472577	enh109880-PRSS22
chr16	2890000	2895000	5001	*	chr16	2900000	2905000	5001	*	enh109881	promoter	78.8467	PRSS22	67.875	TRUE	282	168.77	13306.9	0.0752891	enh109881-PRSS22
chr16	2905000	2910000	5001	*	chr16	2900000	2905000	5001	*	enh109882	promoter	61.7246	PRSS22	67.875	TRUE	282	334.533	20648.9	0.116829	enh109882-PRSS22
chr16	2910000	2915000	5001	*	chr16	2900000	2905000	5001	*	enh109883	intergenic	65.4405	PRSS22	67.875	TRUE	282	150.289	9835.01	0.0556453	enh109883-PRSS22
chr16	2915000	2920000	5001	*	chr16	2900000	2905000	5001	*	enh109884	intergenic	106.155	PRSS22	67.875	TRUE	282	128.387	13628.9	0.0771108	enh109884-PRSS22
chr16	2925000	2930000	5001	*	chr16	2900000	2905000	5001	*	enh109885	intergenic	73.9061	PRSS22	67.875	TRUE	282	50.0704	3700.51	0.020937	enh109885-PRSS22
chr16	2930000	2935000	5001	*	chr16	2900000	2905000	5001	*	enh109886	promoter	118.901	PRSS22	67.875	TRUE	282	42.935	5105	0.0288835	enh109886-PRSS22
chr16	2960000	2965000	5001	*	chr16	2900000	2905000	5001	*	enh109889	promoter	98.6907	PRSS22	67.875	TRUE	282	37.3361	3684.72	0.0208477	enh109889-PRSS22
chr16	29070000	29075000	5001	*	chr16	29085000	29090000	5001	*	enh111217	intergenic	81.7499	RRN3P2	1876.62	TRUE	283	51.916	4244.13	0.0206236	enh111217-RRN3P2
chr16	29085000	29090000	5001	*	chr16	29085000	29090000	5001	*	enh111218	promoter	102.825	RRN3P2	1876.62	TRUE	283	712.645	73277.6	0.356081	enh111218-RRN3P2
chr16	29090000	29095000	5001	*	chr16	29085000	29090000	5001	*	enh111219	genic	60.3807	RRN3P2	1876.62	TRUE	283	209.744	12664.5	0.0615409	enh111219-RRN3P2
chr16	29105000	29110000	5001	*	chr16	29085000	29090000	5001	*	enh111220	genic	84.9367	RRN3P2	1876.62	TRUE	283	66.0033	5606.1	0.0272419	enh111220-RRN3P2
chr16	29275000	29280000	5001	*	chr16	29310000	29315000	5001	*	enh111233	intergenic	86.1256	SNX29P2	1234.12	TRUE	284	53.9229	4644.14	0.0220179	enh111233-SNX29P2
chr16	29295000	29300000	5001	*	chr16	29310000	29315000	5001	*	enh111236	intergenic	63.4674	SNX29P2	1234.12	TRUE	284	104.729	6646.88	0.031513	enh111236-SNX29P2
chr16	29300000	29305000	5001	*	chr16	29310000	29315000	5001	*	enh111237	intergenic	93.3816	SNX29P2	1234.12	TRUE	284	97.3399	9089.75	0.0430947	enh111237-SNX29P2
chr16	29310000	29315000	5001	*	chr16	29310000	29315000	5001	*	enh111238	intergenic	90.4036	SNX29P2	1234.12	TRUE	284	820.532	74179.1	0.351684	enh111238-SNX29P2
chr16	29325000	29330000	5001	*	chr16	29310000	29315000	5001	*	enh111239	genic	83.8561	SNX29P2	1234.12	TRUE	284	113.336	9503.89	0.0450581	enh111239-SNX29P2
chr16	2915000	2920000	5001	*	chr16	2930000	2935000	5001	*	enh109884	intergenic	106.155	FLYWCH2	1111.75	TRUE	285	85.515	9077.83	0.0358524	enh109884-FLYWCH2
chr16	2925000	2930000	5001	*	chr16	2930000	2935000	5001	*	enh109885	intergenic	73.9061	FLYWCH2	1111.75	TRUE	285	319.45	23609.3	0.0932436	enh109885-FLYWCH2
chr16	2930000	2935000	5001	*	chr16	2930000	2935000	5001	*	enh109886	promoter	118.901	FLYWCH2	1111.75	TRUE	285	608.723	72377.6	0.285851	enh109886-FLYWCH2
chr16	2955000	2960000	5001	*	chr16	2930000	2935000	5001	*	enh109887	intergenic	130.092	FLYWCH2	1111.75	TRUE	285	83.9888	10926.2	0.0431526	enh109887-FLYWCH2
chr16	2955000	2960000	5001	*	chr16	2930000	2935000	5001	*	enh109888	intergenic	75.8197	FLYWCH2	1111.75	TRUE	285	83.9888	6368	0.0251501	enh109888-FLYWCH2
chr16	2960000	2965000	5001	*	chr16	2930000	2935000	5001	*	enh109889	promoter	98.6907	FLYWCH2	1111.75	TRUE	285	76.3017	7530.26	0.0297404	enh109889-FLYWCH2
chr16	2965000	2970000	5001	*	chr16	2930000	2935000	5001	*	enh109890	genic	82.7134	FLYWCH2	1111.75	TRUE	285	70.8485	5860.12	0.0231442	enh109890-FLYWCH2
chr16	2970000	2975000	5001	*	chr16	2930000	2935000	5001	*	enh109892	genic	61.0068	FLYWCH2	1111.75	TRUE	285	83.2424	5078.36	0.0200567	enh109892-FLYWCH2
chr16	29135000	29140000	5001	*	chr16	29390000	29395000	5001	*	enh111225	intergenic	88.0414	NPIPB11	383.5	TRUE	286	41.8346	3683.18	0.0301914	enh111225-NPIPB11
chr16	29235000	29240000	5001	*	chr16	29390000	29395000	5001	*	enh111230	intergenic	74.5625	NPIPB11	383.5	TRUE	286	63.138	4707.73	0.0385898	enh111230-NPIPB11
chr16	29350000	29355000	5001	*	chr16	29390000	29395000	5001	*	enh111241	genic	77.2524	NPIPB11	383.5	TRUE	286	51.2921	3962.43	0.0324806	enh111241-NPIPB11
chr16	29355000	29360000	5001	*	chr16	29390000	29395000	5001	*	enh111242	genic	63.2995	NPIPB11	383.5	TRUE	286	47.0323	2977.12	0.0244038	enh111242-NPIPB11
chr16	29360000	29365000	5001	*	chr16	29390000	29395000	5001	*	enh111243	genic	72.8299	NPIPB11	383.5	TRUE	286	52.9316	3855	0.0315999	enh111243-NPIPB11
chr16	29365000	29370000	5001	*	chr16	29390000	29395000	5001	*	enh111244	genic	87.0277	NPIPB11	383.5	TRUE	286	119.386	10389.9	0.0851671	enh111244-NPIPB11
chr16	29385000	29390000	5001	*	chr16	29390000	29395000	5001	*	enh111245	intergenic	62.8842	NPIPB11	383.5	TRUE	286	156.531	9843.32	0.0806869	enh111245-NPIPB11
chr16	29400000	29405000	5001	*	chr16	29390000	29395000	5001	*	enh111246	genic	59.2933	NPIPB11	383.5	TRUE	286	152.088	9017.8	0.07392	enh111246-NPIPB11
chr16	29430000	29435000	5001	*	chr16	29390000	29395000	5001	*	enh111248	intergenic	66.7866	NPIPB11	383.5	TRUE	286	82.3197	5497.85	0.0450665	enh111248-NPIPB11
chr16	29440000	29445000	5001	*	chr16	29390000	29395000	5001	*	enh111249	genic	69.1473	NPIPB11	383.5	TRUE	286	46.8542	3239.84	0.0265574	enh111249-NPIPB11
chr16	29440000	29445000	5001	*	chr16	29390000	29395000	5001	*	enh111250	genic	65.7981	NPIPB11	383.5	TRUE	286	46.8542	3082.92	0.025271	enh111250-NPIPB11
chr16	29470000	29475000	5001	*	chr16	29390000	29395000	5001	*	enh111253	intergenic	86.4966	NPIPB11	383.5	TRUE	286	63.9278	5529.54	0.0453263	enh111253-NPIPB11
chr16	29410000	29415000	5001	*	chr16	29435000	29440000	5001	*	enh111247	promoter	76.595	SMG1P6	392.125	TRUE	287	84.7608	6492.25	0.0387728	enh111247-SMG1P6
chr16	29430000	29435000	5001	*	chr16	29435000	29440000	5001	*	enh111248	intergenic	66.7866	SMG1P6	392.125	TRUE	287	291.741	19484.4	0.116364	enh111248-SMG1P6
chr16	29440000	29445000	5001	*	chr16	29435000	29440000	5001	*	enh111249	genic	69.1473	SMG1P6	392.125	TRUE	287	220.289	15232.4	0.0909704	enh111249-SMG1P6
chr16	29440000	29445000	5001	*	chr16	29435000	29440000	5001	*	enh111250	genic	65.7981	SMG1P6	392.125	TRUE	287	220.289	14494.6	0.0865642	enh111250-SMG1P6
chr16	29555000	29560000	5001	*	chr16	29555000	29560000	5001	*	enh111261	genic	75.6885	SMG1P2	1943.88	TRUE	289	1051.37	79576.7	0.404262	enh111261-SMG1P2
chr16	30285000	30290000	5001	*	chr16	29555000	29560000	5001	*	enh111354	intergenic	62.6098	SMG1P2	1943.88	TRUE	289	83.1677	5207.11	0.0264529	enh111354-SMG1P2
chr16	2930000	2935000	5001	*	chr16	2960000	2965000	5001	*	enh109886	promoter	118.901	FLYWCH1	1296.25	TRUE	290	76.3017	9072.32	0.0278672	enh109886-FLYWCH1
chr16	2955000	2960000	5001	*	chr16	2960000	2965000	5001	*	enh109887	intergenic	130.092	FLYWCH1	1296.25	TRUE	290	366.168	47635.5	0.14632	enh109887-FLYWCH1
chr16	2955000	2960000	5001	*	chr16	2960000	2965000	5001	*	enh109888	intergenic	75.8197	FLYWCH1	1296.25	TRUE	290	366.168	27762.7	0.085278	enh109888-FLYWCH1
chr16	2960000	2965000	5001	*	chr16	2960000	2965000	5001	*	enh109889	promoter	98.6907	FLYWCH1	1296.25	TRUE	290	663.74	65504.9	0.20121	enh109889-FLYWCH1
chr16	2965000	2970000	5001	*	chr16	2960000	2965000	5001	*	enh109890	genic	82.7134	FLYWCH1	1296.25	TRUE	290	294.79	24383.1	0.0748968	enh109890-FLYWCH1
chr16	2965000	2970000	5001	*	chr16	2960000	2965000	5001	*	enh109891	genic	64.7648	FLYWCH1	1296.25	TRUE	290	294.79	19092	0.0586444	enh109891-FLYWCH1
chr16	2970000	2975000	5001	*	chr16	2960000	2965000	5001	*	enh109892	genic	61.0068	FLYWCH1	1296.25	TRUE	290	162.428	9909.19	0.0304378	enh109892-FLYWCH1
chr16	2975000	2980000	5001	*	chr16	2960000	2965000	5001	*	enh109893	genic	71.2298	FLYWCH1	1296.25	TRUE	290	105.691	7528.32	0.0231245	enh109893-FLYWCH1
chr16	29655000	29660000	5001	*	chr16	29670000	29675000	5001	*	enh111270	intergenic	87.2343	SPN	2940	TRUE	291	131.775	11495.3	0.0313743	enh111270-SPN
chr16	29660000	29665000	5001	*	chr16	29670000	29675000	5001	*	enh111271	intergenic	80.2294	SPN	2940	TRUE	291	179.969	14438.8	0.0394082	enh111271-SPN
chr16	29665000	29670000	5001	*	chr16	29670000	29675000	5001	*	enh111272	intergenic	72.0042	SPN	2940	TRUE	291	345.75	24895.5	0.0679477	enh111272-SPN
chr16	29665000	29670000	5001	*	chr16	29670000	29675000	5001	*	enh111273	intergenic	72.2184	SPN	2940	TRUE	291	345.75	24969.5	0.0681498	enh111273-SPN
chr16	29670000	29675000	5001	*	chr16	29670000	29675000	5001	*	enh111274	promoter	105.398	SPN	2940	TRUE	291	664.93	70082.2	0.191277	enh111274-SPN
chr16	29675000	29680000	5001	*	chr16	29670000	29675000	5001	*	enh111275	genic	92.0847	SPN	2940	TRUE	291	271.015	24956.3	0.0681138	enh111275-SPN
chr16	29675000	29680000	5001	*	chr16	29670000	29675000	5001	*	enh111276	genic	110.429	SPN	2940	TRUE	291	271.015	29927.8	0.0816825	enh111276-SPN
chr16	29685000	29690000	5001	*	chr16	29670000	29675000	5001	*	enh111278	intergenic	80.426	SPN	2940	TRUE	291	91.1888	7333.95	0.0200167	enh111278-SPN
chr16	29685000	29690000	5001	*	chr16	29670000	29675000	5001	*	enh111279	intergenic	83.7802	SPN	2940	TRUE	291	91.1888	7639.82	0.0208515	enh111279-SPN
chr16	29690000	29695000	5001	*	chr16	29670000	29675000	5001	*	enh111280	promoter	108.922	SPN	2940	TRUE	291	72.6279	7910.81	0.0215911	enh111280-SPN
chr16	29670000	29675000	5001	*	chr16	29690000	29695000	5001	*	enh111274	promoter	105.398	QPRT	3533.75	TRUE	292	72.6279	7654.82	0.0213991	enh111274-QPRT
chr16	29675000	29680000	5001	*	chr16	29690000	29695000	5001	*	enh111275	genic	92.0847	QPRT	3533.75	TRUE	292	108.192	9962.86	0.0278512	enh111275-QPRT
chr16	29675000	29680000	5001	*	chr16	29690000	29695000	5001	*	enh111276	genic	110.429	QPRT	3533.75	TRUE	292	108.192	11947.5	0.0333993	enh111276-QPRT
chr16	29685000	29690000	5001	*	chr16	29690000	29695000	5001	*	enh111277	intergenic	72.7715	QPRT	3533.75	TRUE	292	258.945	18843.8	0.0526778	enh111277-QPRT
chr16	29685000	29690000	5001	*	chr16	29690000	29695000	5001	*	enh111278	intergenic	80.426	QPRT	3533.75	TRUE	292	258.945	20825.9	0.0582188	enh111278-QPRT
chr16	29685000	29690000	5001	*	chr16	29690000	29695000	5001	*	enh111279	intergenic	83.7802	QPRT	3533.75	TRUE	292	258.945	21694.5	0.0606469	enh111279-QPRT
chr16	29690000	29695000	5001	*	chr16	29690000	29695000	5001	*	enh111280	promoter	108.922	QPRT	3533.75	TRUE	292	585.561	63780.7	0.178299	enh111280-QPRT
chr16	29695000	29700000	5001	*	chr16	29690000	29695000	5001	*	enh111281	genic	91.4361	QPRT	3533.75	TRUE	292	292.817	26774	0.0748468	enh111281-QPRT
chr16	29695000	29700000	5001	*	chr16	29690000	29695000	5001	*	enh111282	genic	83.472	QPRT	3533.75	TRUE	292	292.817	24442	0.0683276	enh111282-QPRT
chr16	29700000	29705000	5001	*	chr16	29690000	29695000	5001	*	enh111283	genic	98.1466	QPRT	3533.75	TRUE	292	121.135	11889	0.0332358	enh111283-QPRT
chr16	29730000	29735000	5001	*	chr16	29750000	29755000	5001	*	enh111286	intergenic	93.9664	C16orf54	1045	TRUE	293	69.0041	6484.07	0.024982	enh111286-C16orf54
chr16	29740000	29745000	5001	*	chr16	29750000	29755000	5001	*	enh111287	intergenic	65.3059	C16orf54	1045	TRUE	293	175.166	11439.4	0.044074	enh111287-C16orf54
chr16	29745000	29750000	5001	*	chr16	29750000	29755000	5001	*	enh111288	intergenic	61.6255	C16orf54	1045	TRUE	293	318.216	19610.2	0.0755549	enh111288-C16orf54
chr16	29750000	29755000	5001	*	chr16	29750000	29755000	5001	*	enh111289	intergenic	62.3914	C16orf54	1045	TRUE	293	571.126	35633.3	0.137289	enh111289-C16orf54
chr16	29755000	29760000	5001	*	chr16	29750000	29755000	5001	*	enh111290	promoter	110.872	C16orf54	1045	TRUE	293	290.381	32195.2	0.124043	enh111290-C16orf54
chr16	29770000	29775000	5001	*	chr16	29750000	29755000	5001	*	enh111292	intergenic	65.9328	C16orf54	1045	TRUE	293	79.5468	5244.74	0.0202071	enh111292-C16orf54
chr16	29800000	29805000	5001	*	chr16	29750000	29755000	5001	*	enh111295	promoter	116.673	C16orf54	1045	TRUE	293	60.3778	7044.44	0.027141	enh111295-C16orf54
chr16	29755000	29760000	5001	*	chr16	29785000	29790000	5001	*	enh111290	promoter	110.872	ZG16	35.5	TRUE	294	71.5408	7931.87	0.0391948	enh111290-ZG16
chr16	29765000	29770000	5001	*	chr16	29785000	29790000	5001	*	enh111291	intergenic	66.9983	ZG16	35.5	TRUE	294	84.9771	5693.32	0.0281332	enh111291-ZG16
chr16	29770000	29775000	5001	*	chr16	29785000	29790000	5001	*	enh111292	intergenic	65.9328	ZG16	35.5	TRUE	294	127.726	8421.33	0.0416135	enh111292-ZG16
chr16	29780000	29785000	5001	*	chr16	29785000	29790000	5001	*	enh111293	intergenic	61.2366	ZG16	35.5	TRUE	294	338.638	20737.1	0.102471	enh111293-ZG16
chr16	29790000	29795000	5001	*	chr16	29785000	29790000	5001	*	enh111294	genic	61.4349	ZG16	35.5	TRUE	294	305.868	18791	0.0928542	enh111294-ZG16
chr16	29800000	29805000	5001	*	chr16	29785000	29790000	5001	*	enh111295	promoter	116.673	ZG16	35.5	TRUE	294	115.001	13417.5	0.0663015	enh111295-ZG16
chr16	29815000	29820000	5001	*	chr16	29785000	29790000	5001	*	enh111296	promoter	122.558	ZG16	35.5	TRUE	294	43.6782	5353.12	0.0264521	enh111296-ZG16
chr16	29815000	29820000	5001	*	chr16	29785000	29790000	5001	*	enh111297	genic	114.345	ZG16	35.5	TRUE	294	43.6782	4994.37	0.0246794	enh111297-ZG16
chr16	29825000	29830000	5001	*	chr16	29785000	29790000	5001	*	enh111299	promoter	126.499	ZG16	35.5	TRUE	294	34.4302	4355.41	0.021522	enh111299-ZG16
chr16	29755000	29760000	5001	*	chr16	29800000	29805000	5001	*	enh111290	promoter	110.872	KIF22	2106	TRUE	295	64.131	7110.33	0.0272161	enh111290-KIF22
chr16	29790000	29795000	5001	*	chr16	29800000	29805000	5001	*	enh111294	genic	61.4349	KIF22	2106	TRUE	295	174.399	10714.2	0.0410106	enh111294-KIF22
chr16	29800000	29805000	5001	*	chr16	29800000	29805000	5001	*	enh111295	promoter	116.673	KIF22	2106	TRUE	295	676.603	78941	0.302161	enh111295-KIF22
chr16	29815000	29820000	5001	*	chr16	29800000	29805000	5001	*	enh111296	promoter	122.558	KIF22	2106	TRUE	295	109.37	13404.2	0.0513069	enh111296-KIF22
chr16	29815000	29820000	5001	*	chr16	29800000	29805000	5001	*	enh111297	genic	114.345	KIF22	2106	TRUE	295	109.37	12505.9	0.0478685	enh111297-KIF22
chr16	29800000	29805000	5001	*	chr16	29815000	29820000	5001	*	enh111295	promoter	116.673	MAZ	2818.5	TRUE	296	109.37	12760.5	0.037513	enh111295-MAZ
chr16	29815000	29820000	5001	*	chr16	29815000	29820000	5001	*	enh111296	promoter	122.558	MAZ	2818.5	TRUE	296	594.259	72831.2	0.214108	enh111296-MAZ
chr16	29815000	29820000	5001	*	chr16	29815000	29820000	5001	*	enh111297	genic	114.345	MAZ	2818.5	TRUE	296	594.259	67950.3	0.199759	enh111297-MAZ
chr16	29820000	29825000	5001	*	chr16	29815000	29820000	5001	*	enh111298	promoter	83.3732	MAZ	2818.5	TRUE	296	328.586	27395.3	0.0805362	enh111298-MAZ
chr16	29825000	29830000	5001	*	chr16	29815000	29820000	5001	*	enh111299	promoter	126.499	MAZ	2818.5	TRUE	296	100.912	12765.3	0.0375271	enh111299-MAZ
chr16	29830000	29835000	5001	*	chr16	29815000	29820000	5001	*	enh111300	promoter	93.2048	MAZ	2818.5	TRUE	296	75.589	7045.26	0.0207115	enh111300-MAZ
chr16	29800000	29805000	5001	*	chr16	29820000	29825000	5001	*	enh111295	promoter	116.673	PRRT2	199.125	TRUE	297	60.1343	7016.03	0.0213091	enh111295-PRRT2
chr16	29815000	29820000	5001	*	chr16	29820000	29825000	5001	*	enh111296	promoter	122.558	PRRT2	199.125	TRUE	297	328.586	40270.9	0.122311	enh111296-PRRT2
chr16	29815000	29820000	5001	*	chr16	29820000	29825000	5001	*	enh111297	genic	114.345	PRRT2	199.125	TRUE	297	328.586	37572.1	0.114114	enh111297-PRRT2
chr16	29820000	29825000	5001	*	chr16	29820000	29825000	5001	*	enh111298	promoter	83.3732	PRRT2	199.125	TRUE	297	687.759	57340.7	0.174156	enh111298-PRRT2
chr16	29825000	29830000	5001	*	chr16	29820000	29825000	5001	*	enh111299	promoter	126.499	PRRT2	199.125	TRUE	297	299.142	37841.4	0.114932	enh111299-PRRT2
chr16	29830000	29835000	5001	*	chr16	29820000	29825000	5001	*	enh111300	promoter	93.2048	PRRT2	199.125	TRUE	297	124.989	11649.5	0.0353821	enh111300-PRRT2
chr16	29815000	29820000	5001	*	chr16	29825000	29830000	5001	*	enh111296	promoter	122.558	PAGR1	2237.25	TRUE	298	100.912	12367.5	0.0413198	enh111296-PAGR1
chr16	29815000	29820000	5001	*	chr16	29825000	29830000	5001	*	enh111297	genic	114.345	PAGR1	2237.25	TRUE	298	100.912	11538.7	0.0385507	enh111297-PAGR1
chr16	29820000	29825000	5001	*	chr16	29825000	29830000	5001	*	enh111298	promoter	83.3732	PAGR1	2237.25	TRUE	298	299.142	24940.5	0.0833258	enh111298-PAGR1
chr16	29825000	29830000	5001	*	chr16	29825000	29830000	5001	*	enh111299	promoter	126.499	PAGR1	2237.25	TRUE	298	542.945	68682.2	0.229467	enh111299-PAGR1
chr16	29830000	29835000	5001	*	chr16	29825000	29830000	5001	*	enh111300	promoter	93.2048	PAGR1	2237.25	TRUE	298	316.386	29488.7	0.0985214	enh111300-PAGR1
chr16	29815000	29820000	5001	*	chr16	29830000	29835000	5001	*	enh111296	promoter	122.558	MVP	837	TRUE	299	75.589	9264.04	0.0345395	enh111296-MVP
chr16	29815000	29820000	5001	*	chr16	29830000	29835000	5001	*	enh111297	genic	114.345	MVP	837	TRUE	299	75.589	8643.2	0.0322248	enh111297-MVP
chr16	29820000	29825000	5001	*	chr16	29830000	29835000	5001	*	enh111298	promoter	83.3732	MVP	837	TRUE	299	124.989	10420.7	0.0388519	enh111298-MVP
chr16	29825000	29830000	5001	*	chr16	29830000	29835000	5001	*	enh111299	promoter	126.499	MVP	837	TRUE	299	316.386	40022.7	0.149218	enh111299-MVP
chr16	29830000	29835000	5001	*	chr16	29830000	29835000	5001	*	enh111300	promoter	93.2048	MVP	837	TRUE	299	514.484	47952.4	0.178783	enh111300-MVP
chr16	29870000	29875000	5001	*	chr16	29830000	29835000	5001	*	enh111304	promoter	108.566	MVP	837	TRUE	299	53.448	5802.66	0.0216343	enh111304-MVP
chr16	29825000	29830000	5001	*	chr16	29865000	29870000	5001	*	enh111299	promoter	126.499	CDIPT	1029.38	TRUE	300	49.1775	6220.92	0.0249082	enh111299-CDIPT
chr16	29830000	29835000	5001	*	chr16	29865000	29870000	5001	*	enh111300	promoter	93.2048	CDIPT	1029.38	TRUE	300	68.6295	6396.6	0.0256116	enh111300-CDIPT
chr16	29860000	29865000	5001	*	chr16	29865000	29870000	5001	*	enh111301	intergenic	69.9073	CDIPT	1029.38	TRUE	300	301.828	21100	0.0844829	enh111301-CDIPT
chr16	29860000	29865000	5001	*	chr16	29865000	29870000	5001	*	enh111302	intergenic	63.6868	CDIPT	1029.38	TRUE	300	301.828	19222.5	0.0769654	enh111302-CDIPT
chr16	29865000	29870000	5001	*	chr16	29865000	29870000	5001	*	enh111303	intergenic	59.6292	CDIPT	1029.38	TRUE	300	559.246	33347.4	0.133521	enh111303-CDIPT
chr16	29870000	29875000	5001	*	chr16	29865000	29870000	5001	*	enh111304	promoter	108.566	CDIPT	1029.38	TRUE	300	295.861	32120.6	0.128609	enh111304-CDIPT
chr16	29825000	29830000	5001	*	chr16	29875000	29880000	5001	*	enh111299	promoter	126.499	CDIPT-AS1	313.75	TRUE	301	36.8225	4658.02	0.0232718	enh111299-CDIPT-AS1
chr16	29860000	29865000	5001	*	chr16	29875000	29880000	5001	*	enh111301	intergenic	69.9073	CDIPT-AS1	313.75	TRUE	301	85.159	5953.24	0.0297427	enh111301-CDIPT-AS1
chr16	29860000	29865000	5001	*	chr16	29875000	29880000	5001	*	enh111302	intergenic	63.6868	CDIPT-AS1	313.75	TRUE	301	85.159	5423.51	0.0270962	enh111302-CDIPT-AS1
chr16	29865000	29870000	5001	*	chr16	29875000	29880000	5001	*	enh111303	intergenic	59.6292	CDIPT-AS1	313.75	TRUE	301	112.572	6712.56	0.0335363	enh111303-CDIPT-AS1
chr16	29870000	29875000	5001	*	chr16	29875000	29880000	5001	*	enh111304	promoter	108.566	CDIPT-AS1	313.75	TRUE	301	253.316	27501.6	0.1374	enh111304-CDIPT-AS1
chr16	29885000	29890000	5001	*	chr16	29875000	29880000	5001	*	enh111305	genic	66.1829	CDIPT-AS1	313.75	TRUE	301	198.9	13163.8	0.0657671	enh111305-CDIPT-AS1
chr16	29890000	29895000	5001	*	chr16	29875000	29880000	5001	*	enh111306	genic	68.3177	CDIPT-AS1	313.75	TRUE	301	124.654	8516.11	0.042547	enh111306-CDIPT-AS1
chr16	29900000	29905000	5001	*	chr16	29875000	29880000	5001	*	enh111307	genic	97.763	CDIPT-AS1	313.75	TRUE	301	98.69	9648.23	0.0482031	enh111307-CDIPT-AS1
chr16	29910000	29915000	5001	*	chr16	29875000	29880000	5001	*	enh111308	promoter	118.227	CDIPT-AS1	313.75	TRUE	301	60.61	7165.73	0.0358004	enh111308-CDIPT-AS1
chr16	29920000	29925000	5001	*	chr16	29875000	29880000	5001	*	enh111309	genic	90.8817	CDIPT-AS1	313.75	TRUE	301	46.0847	4188.26	0.0209248	enh111309-CDIPT-AS1
chr16	29970000	29975000	5001	*	chr16	29875000	29880000	5001	*	enh111311	promoter	115.566	CDIPT-AS1	313.75	TRUE	301	36.0896	4170.74	0.0208373	enh111311-CDIPT-AS1
chr16	29985000	29990000	5001	*	chr16	29875000	29880000	5001	*	enh111312	promoter	117.829	CDIPT-AS1	313.75	TRUE	301	35.773	4215.09	0.0210588	enh111312-CDIPT-AS1
chr16	30005000	30010000	5001	*	chr16	29875000	29880000	5001	*	enh111313	promoter	117.477	CDIPT-AS1	313.75	TRUE	301	37.9972	4463.79	0.0223013	enh111313-CDIPT-AS1
chr16	29860000	29865000	5001	*	chr16	29880000	29885000	5001	*	enh111301	intergenic	69.9073	SEZ6L2	1724.38	TRUE	302	72.6403	5078.09	0.0256439	enh111301-SEZ6L2
chr16	29860000	29865000	5001	*	chr16	29880000	29885000	5001	*	enh111302	intergenic	63.6868	SEZ6L2	1724.38	TRUE	302	72.6403	4626.23	0.0233621	enh111302-SEZ6L2
chr16	29865000	29870000	5001	*	chr16	29880000	29885000	5001	*	enh111303	intergenic	59.6292	SEZ6L2	1724.38	TRUE	302	76.3415	4552.18	0.0229881	enh111303-SEZ6L2
chr16	29870000	29875000	5001	*	chr16	29880000	29885000	5001	*	enh111304	promoter	108.566	SEZ6L2	1724.38	TRUE	302	107.041	11621.1	0.0586854	enh111304-SEZ6L2
chr16	29885000	29890000	5001	*	chr16	29880000	29885000	5001	*	enh111305	genic	66.1829	SEZ6L2	1724.38	TRUE	302	344.288	22786	0.115067	enh111305-SEZ6L2
chr16	29890000	29895000	5001	*	chr16	29880000	29885000	5001	*	enh111306	genic	68.3177	SEZ6L2	1724.38	TRUE	302	202.533	13836.6	0.0698735	enh111306-SEZ6L2
chr16	29900000	29905000	5001	*	chr16	29880000	29885000	5001	*	enh111307	genic	97.763	SEZ6L2	1724.38	TRUE	302	99.5839	9735.62	0.049164	enh111307-SEZ6L2
chr16	29910000	29915000	5001	*	chr16	29880000	29885000	5001	*	enh111308	promoter	118.227	SEZ6L2	1724.38	TRUE	302	79.0707	9348.28	0.047208	enh111308-SEZ6L2
chr16	29920000	29925000	5001	*	chr16	29880000	29885000	5001	*	enh111309	genic	90.8817	SEZ6L2	1724.38	TRUE	302	49.4184	4491.23	0.0226803	enh111309-SEZ6L2
chr16	29970000	29975000	5001	*	chr16	29880000	29885000	5001	*	enh111311	promoter	115.566	SEZ6L2	1724.38	TRUE	302	34.4335	3979.35	0.0200954	enh111311-SEZ6L2
chr16	30005000	30010000	5001	*	chr16	29880000	29885000	5001	*	enh111313	promoter	117.477	SEZ6L2	1724.38	TRUE	302	35.0921	4122.51	0.0208183	enh111313-SEZ6L2
chr16	29870000	29875000	5001	*	chr16	29910000	29915000	5001	*	enh111304	promoter	108.566	ASPHD1	1041.5	TRUE	303	57.1589	6205.54	0.026514	enh111304-ASPHD1
chr16	29885000	29890000	5001	*	chr16	29910000	29915000	5001	*	enh111305	genic	66.1829	ASPHD1	1041.5	TRUE	303	71.7369	4747.75	0.0202854	enh111305-ASPHD1
chr16	29890000	29895000	5001	*	chr16	29910000	29915000	5001	*	enh111306	genic	68.3177	ASPHD1	1041.5	TRUE	303	84.5899	5778.99	0.0246915	enh111306-ASPHD1
chr16	29900000	29905000	5001	*	chr16	29910000	29915000	5001	*	enh111307	genic	97.763	ASPHD1	1041.5	TRUE	303	124.646	12185.7	0.0520651	enh111307-ASPHD1
chr16	29910000	29915000	5001	*	chr16	29910000	29915000	5001	*	enh111308	promoter	118.227	ASPHD1	1041.5	TRUE	303	507.269	59972.8	0.256242	enh111308-ASPHD1
chr16	29920000	29925000	5001	*	chr16	29910000	29915000	5001	*	enh111309	genic	90.8817	ASPHD1	1041.5	TRUE	303	157.815	14342.4	0.06128	enh111309-ASPHD1
chr16	29935000	29940000	5001	*	chr16	29910000	29915000	5001	*	enh111310	promoter	103.736	ASPHD1	1041.5	TRUE	303	79.7912	8277.2	0.0353654	enh111310-ASPHD1
chr16	29970000	29975000	5001	*	chr16	29910000	29915000	5001	*	enh111311	promoter	115.566	ASPHD1	1041.5	TRUE	303	45.5681	5266.14	0.0225003	enh111311-ASPHD1
chr16	29870000	29875000	5001	*	chr16	29915000	29920000	5001	*	enh111304	promoter	108.566	KCTD13	1220.38	TRUE	304	42.016	4561.53	0.0223994	enh111304-KCTD13
chr16	29890000	29895000	5001	*	chr16	29915000	29920000	5001	*	enh111306	genic	68.3177	KCTD13	1220.38	TRUE	304	64.0807	4377.85	0.0214974	enh111306-KCTD13
chr16	29900000	29905000	5001	*	chr16	29915000	29920000	5001	*	enh111307	genic	97.763	KCTD13	1220.38	TRUE	304	83.252	8138.97	0.0399664	enh111307-KCTD13
chr16	29910000	29915000	5001	*	chr16	29915000	29920000	5001	*	enh111308	promoter	118.227	KCTD13	1220.38	TRUE	304	293.379	34685.2	0.170322	enh111308-KCTD13
chr16	29920000	29925000	5001	*	chr16	29915000	29920000	5001	*	enh111309	genic	90.8817	KCTD13	1220.38	TRUE	304	267.738	24332.5	0.119484	enh111309-KCTD13
chr16	29935000	29940000	5001	*	chr16	29915000	29920000	5001	*	enh111310	promoter	103.736	KCTD13	1220.38	TRUE	304	82.1186	8518.63	0.0418307	enh111310-KCTD13
chr16	29970000	29975000	5001	*	chr16	29915000	29920000	5001	*	enh111311	promoter	115.566	KCTD13	1220.38	TRUE	304	49.4826	5718.52	0.0280808	enh111311-KCTD13
chr16	29985000	29990000	5001	*	chr16	29915000	29920000	5001	*	enh111312	promoter	117.829	KCTD13	1220.38	TRUE	304	38.4214	4527.14	0.0222305	enh111312-KCTD13
chr16	29900000	29905000	5001	*	chr16	29970000	29975000	5001	*	enh111307	genic	97.763	TMEM219	1409	TRUE	305	42.8071	4184.96	0.0207557	enh111307-TMEM219
chr16	29910000	29915000	5001	*	chr16	29970000	29975000	5001	*	enh111308	promoter	118.227	TMEM219	1409	TRUE	305	45.5681	5387.38	0.0267193	enh111308-TMEM219
chr16	29920000	29925000	5001	*	chr16	29970000	29975000	5001	*	enh111309	genic	90.8817	TMEM219	1409	TRUE	305	61.0254	5546.09	0.0275064	enh111309-TMEM219
chr16	29935000	29940000	5001	*	chr16	29970000	29975000	5001	*	enh111310	promoter	103.736	TMEM219	1409	TRUE	305	88.4761	9178.13	0.0455199	enh111310-TMEM219
chr16	29970000	29975000	5001	*	chr16	29970000	29975000	5001	*	enh111311	promoter	115.566	TMEM219	1409	TRUE	305	452.414	52283.7	0.259307	enh111311-TMEM219
chr16	29985000	29990000	5001	*	chr16	29970000	29975000	5001	*	enh111312	promoter	117.829	TMEM219	1409	TRUE	305	100.771	11873.7	0.0588888	enh111312-TMEM219
chr16	30005000	30010000	5001	*	chr16	29970000	29975000	5001	*	enh111313	promoter	117.477	TMEM219	1409	TRUE	305	38.5497	4528.7	0.0224606	enh111313-TMEM219
chr16	29910000	29915000	5001	*	chr16	29985000	29990000	5001	*	enh111308	promoter	118.227	TAOK2	1475.12	TRUE	306	38.6688	4571.69	0.0203746	enh111308-TAOK2
chr16	29970000	29975000	5001	*	chr16	29985000	29990000	5001	*	enh111311	promoter	115.566	TAOK2	1475.12	TRUE	306	100.771	11645.7	0.0519014	enh111311-TAOK2
chr16	29985000	29990000	5001	*	chr16	29985000	29990000	5001	*	enh111312	promoter	117.829	TAOK2	1475.12	TRUE	306	585.219	68955.5	0.307314	enh111312-TAOK2
chr16	30005000	30010000	5001	*	chr16	29985000	29990000	5001	*	enh111313	promoter	117.477	TAOK2	1475.12	TRUE	306	91.0986	10702	0.0476956	enh111313-TAOK2
chr16	30030000	30035000	5001	*	chr16	29985000	29990000	5001	*	enh111316	intergenic	100.872	TAOK2	1475.12	TRUE	306	46.1254	4652.75	0.0207359	enh111316-TAOK2
chr16	29870000	29875000	5001	*	chr16	30000000	30005000	5001	*	enh111304	promoter	108.566	HIRIP3	1571.88	TRUE	307	38.9444	4228.06	0.0220126	enh111304-HIRIP3
chr16	29910000	29915000	5001	*	chr16	30000000	30005000	5001	*	enh111308	promoter	118.227	HIRIP3	1571.88	TRUE	307	32.6068	3854.99	0.0200703	enh111308-HIRIP3
chr16	29970000	29975000	5001	*	chr16	30000000	30005000	5001	*	enh111311	promoter	115.566	HIRIP3	1571.88	TRUE	307	65.0513	7517.73	0.0391397	enh111311-HIRIP3
chr16	29985000	29990000	5001	*	chr16	30000000	30005000	5001	*	enh111312	promoter	117.829	HIRIP3	1571.88	TRUE	307	135.841	16005.9	0.0833319	enh111312-HIRIP3
chr16	30005000	30010000	5001	*	chr16	30000000	30005000	5001	*	enh111313	promoter	117.477	HIRIP3	1571.88	TRUE	307	269.535	31664.1	0.164853	enh111313-HIRIP3
chr16	30015000	30020000	5001	*	chr16	30000000	30005000	5001	*	enh111314	genic	67.6761	HIRIP3	1571.88	TRUE	307	75.2449	5092.28	0.026512	enh111314-HIRIP3
chr16	30020000	30025000	5001	*	chr16	30000000	30005000	5001	*	enh111315	promoter	70.7664	HIRIP3	1571.88	TRUE	307	64.0748	4534.34	0.0236072	enh111315-HIRIP3
chr16	30030000	30035000	5001	*	chr16	30000000	30005000	5001	*	enh111316	intergenic	100.872	HIRIP3	1571.88	TRUE	307	46.0592	4646.07	0.0241889	enh111316-HIRIP3
chr16	29985000	29990000	5001	*	chr16	30005000	30010000	5001	*	enh111312	promoter	117.829	INO80E	1081.25	TRUE	308	91.0986	10734	0.0427747	enh111312-INO80E
chr16	30005000	30010000	5001	*	chr16	30005000	30010000	5001	*	enh111313	promoter	117.477	INO80E	1081.25	TRUE	308	663.514	77947.6	0.310619	enh111313-INO80E
chr16	30015000	30020000	5001	*	chr16	30005000	30010000	5001	*	enh111314	genic	67.6761	INO80E	1081.25	TRUE	308	144.881	9804.96	0.0390725	enh111314-INO80E
chr16	30020000	30025000	5001	*	chr16	30005000	30010000	5001	*	enh111315	promoter	70.7664	INO80E	1081.25	TRUE	308	99.621	7049.82	0.0280933	enh111315-INO80E
chr16	30030000	30035000	5001	*	chr16	30005000	30010000	5001	*	enh111316	intergenic	100.872	INO80E	1081.25	TRUE	308	65.754	6632.72	0.0264312	enh111316-INO80E
chr16	30005000	30010000	5001	*	chr16	30015000	30020000	5001	*	enh111313	promoter	117.477	DOC2A	181.125	TRUE	309	144.881	17020.1	0.0709568	enh111313-DOC2A
chr16	30015000	30020000	5001	*	chr16	30015000	30020000	5001	*	enh111314	genic	67.6761	DOC2A	181.125	TRUE	309	797.996	54005.3	0.225147	enh111314-DOC2A
chr16	30020000	30025000	5001	*	chr16	30015000	30020000	5001	*	enh111315	promoter	70.7664	DOC2A	181.125	TRUE	309	327.035	23143.1	0.0964832	enh111315-DOC2A
chr16	30030000	30035000	5001	*	chr16	30015000	30020000	5001	*	enh111316	intergenic	100.872	DOC2A	181.125	TRUE	309	130.774	13191.4	0.0549946	enh111316-DOC2A
chr16	29985000	29990000	5001	*	chr16	30030000	30035000	5001	*	enh111312	promoter	117.829	C16orf92	18.75	TRUE	310	46.1254	5434.89	0.0212566	enh111312-C16orf92
chr16	30005000	30010000	5001	*	chr16	30030000	30035000	5001	*	enh111313	promoter	117.477	C16orf92	18.75	TRUE	310	65.754	7724.58	0.0302119	enh111313-C16orf92
chr16	30015000	30020000	5001	*	chr16	30030000	30035000	5001	*	enh111314	genic	67.6761	C16orf92	18.75	TRUE	310	130.774	8850.24	0.0346145	enh111314-C16orf92
chr16	30020000	30025000	5001	*	chr16	30030000	30035000	5001	*	enh111315	promoter	70.7664	C16orf92	18.75	TRUE	310	164.588	11647.3	0.0455543	enh111315-C16orf92
chr16	30030000	30035000	5001	*	chr16	30030000	30035000	5001	*	enh111316	intergenic	100.872	C16orf92	18.75	TRUE	310	549.209	55399.7	0.216676	enh111316-C16orf92
chr16	30040000	30045000	5001	*	chr16	30030000	30035000	5001	*	enh111317	intergenic	67.2383	C16orf92	18.75	TRUE	310	113.512	7632.34	0.0298511	enh111317-C16orf92
chr16	30040000	30045000	5001	*	chr16	30030000	30035000	5001	*	enh111318	intergenic	62.6312	C16orf92	18.75	TRUE	310	113.512	7109.38	0.0278057	enh111318-C16orf92
chr16	30045000	30050000	5001	*	chr16	30030000	30035000	5001	*	enh111319	intergenic	57.773	C16orf92	18.75	TRUE	310	90.5175	5229.46	0.0204531	enh111319-C16orf92
chr16	30060000	30065000	5001	*	chr16	30030000	30035000	5001	*	enh111322	intergenic	104.781	C16orf92	18.75	TRUE	310	55.1004	5773.48	0.0225809	enh111322-C16orf92
chr16	30005000	30010000	5001	*	chr16	30035000	30040000	5001	*	enh111313	promoter	117.477	FAM57B	62	TRUE	311	46.364	5446.7	0.0219257	enh111313-FAM57B
chr16	30015000	30020000	5001	*	chr16	30035000	30040000	5001	*	enh111314	genic	67.6761	FAM57B	62	TRUE	311	75.1355	5084.88	0.0204691	enh111314-FAM57B
chr16	30020000	30025000	5001	*	chr16	30035000	30040000	5001	*	enh111315	promoter	70.7664	FAM57B	62	TRUE	311	105.27	7449.56	0.0299882	enh111315-FAM57B
chr16	30030000	30035000	5001	*	chr16	30035000	30040000	5001	*	enh111316	intergenic	100.872	FAM57B	62	TRUE	311	215.469	21734.7	0.0874929	enh111316-FAM57B
chr16	30040000	30045000	5001	*	chr16	30035000	30040000	5001	*	enh111317	intergenic	67.2383	FAM57B	62	TRUE	311	296.557	19940	0.0802683	enh111317-FAM57B
chr16	30040000	30045000	5001	*	chr16	30035000	30040000	5001	*	enh111318	intergenic	62.6312	FAM57B	62	TRUE	311	296.557	18573.7	0.0747683	enh111318-FAM57B
chr16	30045000	30050000	5001	*	chr16	30035000	30040000	5001	*	enh111319	intergenic	57.773	FAM57B	62	TRUE	311	164.845	9523.59	0.0383372	enh111319-FAM57B
chr16	30050000	30055000	5001	*	chr16	30035000	30040000	5001	*	enh111320	intergenic	62.4084	FAM57B	62	TRUE	311	98.331	6136.68	0.0247032	enh111320-FAM57B
chr16	30060000	30065000	5001	*	chr16	30035000	30040000	5001	*	enh111321	intergenic	74.0373	FAM57B	62	TRUE	311	69.6144	5154.06	0.0207476	enh111321-FAM57B
chr16	30060000	30065000	5001	*	chr16	30035000	30040000	5001	*	enh111322	intergenic	104.781	FAM57B	62	TRUE	311	69.6144	7294.28	0.0293631	enh111322-FAM57B
chr16	30060000	30065000	5001	*	chr16	30075000	30080000	5001	*	enh111321	intergenic	74.0373	ALDOA	2336	TRUE	312	92.9095	6878.76	0.020101	enh111321-ALDOA
chr16	30060000	30065000	5001	*	chr16	30075000	30080000	5001	*	enh111322	intergenic	104.781	ALDOA	2336	TRUE	312	92.9095	9735.17	0.0284479	enh111322-ALDOA
chr16	30065000	30070000	5001	*	chr16	30075000	30080000	5001	*	enh111323	intergenic	69.6999	ALDOA	2336	TRUE	312	158.827	11070.2	0.0323493	enh111323-ALDOA
chr16	30075000	30080000	5001	*	chr16	30075000	30080000	5001	*	enh111324	intergenic	96.3536	ALDOA	2336	TRUE	312	488.942	47111.3	0.137668	enh111324-ALDOA
chr16	30075000	30080000	5001	*	chr16	30075000	30080000	5001	*	enh111325	promoter	135.597	ALDOA	2336	TRUE	312	488.942	66299.3	0.193739	enh111325-ALDOA
chr16	30085000	30090000	5001	*	chr16	30075000	30080000	5001	*	enh111326	promoter	110.369	ALDOA	2336	TRUE	312	175.036	19318.6	0.0564525	enh111326-ALDOA
chr16	30085000	30090000	5001	*	chr16	30075000	30080000	5001	*	enh111327	genic	72.0362	ALDOA	2336	TRUE	312	175.036	12608.9	0.0368456	enh111327-ALDOA
chr16	30095000	30100000	5001	*	chr16	30075000	30080000	5001	*	enh111328	genic	82.1554	ALDOA	2336	TRUE	312	108.095	8880.62	0.0259508	enh111328-ALDOA
chr16	30100000	30105000	5001	*	chr16	30075000	30080000	5001	*	enh111330	promoter	116.235	ALDOA	2336	TRUE	312	66.2756	7703.52	0.0225111	enh111330-ALDOA
chr16	30075000	30080000	5001	*	chr16	30085000	30090000	5001	*	enh111324	intergenic	96.3536	PPP4C	1485.5	TRUE	313	175.036	16865.4	0.0478054	enh111324-PPP4C
chr16	30075000	30080000	5001	*	chr16	30085000	30090000	5001	*	enh111325	promoter	135.597	PPP4C	1485.5	TRUE	313	175.036	23734.4	0.067276	enh111325-PPP4C
chr16	30085000	30090000	5001	*	chr16	30085000	30090000	5001	*	enh111326	promoter	110.369	PPP4C	1485.5	TRUE	313	666.619	73574.1	0.208548	enh111326-PPP4C
chr16	30085000	30090000	5001	*	chr16	30085000	30090000	5001	*	enh111327	genic	72.0362	PPP4C	1485.5	TRUE	313	666.619	48020.7	0.136116	enh111327-PPP4C
chr16	30095000	30100000	5001	*	chr16	30085000	30090000	5001	*	enh111328	genic	82.1554	PPP4C	1485.5	TRUE	313	186.514	15323.1	0.0434339	enh111328-PPP4C
chr16	30100000	30105000	5001	*	chr16	30085000	30090000	5001	*	enh111329	genic	78.7351	PPP4C	1485.5	TRUE	313	117.752	9271.26	0.0262796	enh111329-PPP4C
chr16	30100000	30105000	5001	*	chr16	30085000	30090000	5001	*	enh111330	promoter	116.235	PPP4C	1485.5	TRUE	313	117.752	13686.9	0.038796	enh111330-PPP4C
chr16	30075000	30080000	5001	*	chr16	30095000	30100000	5001	*	enh111324	intergenic	96.3536	TBX6	817.125	TRUE	314	108.095	10415.4	0.0315755	enh111324-TBX6
chr16	30075000	30080000	5001	*	chr16	30095000	30100000	5001	*	enh111325	promoter	135.597	TBX6	817.125	TRUE	314	108.095	14657.4	0.0444358	enh111325-TBX6
chr16	30085000	30090000	5001	*	chr16	30095000	30100000	5001	*	enh111326	promoter	110.369	TBX6	817.125	TRUE	314	186.514	20585.4	0.0624071	enh111326-TBX6
chr16	30085000	30090000	5001	*	chr16	30095000	30100000	5001	*	enh111327	genic	72.0362	TBX6	817.125	TRUE	314	186.514	13435.8	0.0407321	enh111327-TBX6
chr16	30095000	30100000	5001	*	chr16	30095000	30100000	5001	*	enh111328	genic	82.1554	TBX6	817.125	TRUE	314	605.901	49778	0.150908	enh111328-TBX6
chr16	30100000	30105000	5001	*	chr16	30095000	30100000	5001	*	enh111329	genic	78.7351	TBX6	817.125	TRUE	314	310.893	24478.2	0.0742086	enh111329-TBX6
chr16	30100000	30105000	5001	*	chr16	30095000	30100000	5001	*	enh111330	promoter	116.235	TBX6	817.125	TRUE	314	310.893	36136.5	0.109552	enh111330-TBX6
chr16	30105000	30110000	5001	*	chr16	30095000	30100000	5001	*	enh111331	promoter	88.0146	TBX6	817.125	TRUE	314	100.783	8870.36	0.0268916	enh111331-TBX6
chr16	30075000	30080000	5001	*	chr16	30100000	30105000	5001	*	enh111325	promoter	135.597	YPEL3	901.5	TRUE	315	66.2756	8986.79	0.0257833	enh111325-YPEL3
chr16	30085000	30090000	5001	*	chr16	30100000	30105000	5001	*	enh111326	promoter	110.369	YPEL3	901.5	TRUE	315	117.752	12996.2	0.0372865	enh111326-YPEL3
chr16	30085000	30090000	5001	*	chr16	30100000	30105000	5001	*	enh111327	genic	72.0362	YPEL3	901.5	TRUE	315	117.752	8482.44	0.0243363	enh111327-YPEL3
chr16	30095000	30100000	5001	*	chr16	30100000	30105000	5001	*	enh111328	genic	82.1554	YPEL3	901.5	TRUE	315	310.893	25541.5	0.0732792	enh111328-YPEL3
chr16	30100000	30105000	5001	*	chr16	30100000	30105000	5001	*	enh111329	genic	78.7351	YPEL3	901.5	TRUE	315	502.153	39537.1	0.113433	enh111329-YPEL3
chr16	30100000	30105000	5001	*	chr16	30100000	30105000	5001	*	enh111330	promoter	116.235	YPEL3	901.5	TRUE	315	502.153	58367.6	0.167458	enh111330-YPEL3
chr16	30105000	30110000	5001	*	chr16	30100000	30105000	5001	*	enh111331	promoter	88.0146	YPEL3	901.5	TRUE	315	236.304	20798.2	0.0596704	enh111331-YPEL3
chr16	30075000	30080000	5001	*	chr16	30105000	30110000	5001	*	enh111325	promoter	135.597	LOC101928595	459.375	TRUE	316	46.5576	6313.09	0.0219018	enh111325-LOC101928595
chr16	30085000	30090000	5001	*	chr16	30105000	30110000	5001	*	enh111326	promoter	110.369	LOC101928595	459.375	TRUE	316	61.0791	6741.24	0.0233871	enh111326-LOC101928595
chr16	30095000	30100000	5001	*	chr16	30105000	30110000	5001	*	enh111328	genic	82.1554	LOC101928595	459.375	TRUE	316	100.783	8279.85	0.028725	enh111328-LOC101928595
chr16	30100000	30105000	5001	*	chr16	30105000	30110000	5001	*	enh111329	genic	78.7351	LOC101928595	459.375	TRUE	316	236.304	18605.4	0.0645471	enh111329-LOC101928595
chr16	30100000	30105000	5001	*	chr16	30105000	30110000	5001	*	enh111330	promoter	116.235	LOC101928595	459.375	TRUE	316	236.304	27466.7	0.0952892	enh111330-LOC101928595
chr16	30105000	30110000	5001	*	chr16	30105000	30110000	5001	*	enh111331	promoter	88.0146	LOC101928595	459.375	TRUE	316	648.699	57095	0.198078	enh111331-LOC101928595
chr16	30120000	30125000	5001	*	chr16	30105000	30110000	5001	*	enh111332	promoter	66.5199	LOC101928595	459.375	TRUE	316	117.999	7849.28	0.0272312	enh111332-LOC101928595
chr16	30130000	30135000	5001	*	chr16	30105000	30110000	5001	*	enh111333	promoter	90.6074	LOC101928595	459.375	TRUE	316	89.0909	8072.29	0.0280049	enh111333-LOC101928595
chr16	30195000	30200000	5001	*	chr16	30105000	30110000	5001	*	enh111341	promoter	126.656	LOC101928595	459.375	TRUE	316	47.9354	6071.32	0.021063	enh111341-LOC101928595
chr16	30205000	30210000	5001	*	chr16	30105000	30110000	5001	*	enh111343	promoter	139.839	LOC101928595	459.375	TRUE	316	47.8048	6684.96	0.0231919	enh111343-LOC101928595
chr16	30085000	30090000	5001	*	chr16	30115000	30120000	5001	*	enh111326	promoter	110.369	GDPD3	147.625	TRUE	317	48.3677	5338.3	0.0228711	enh111326-GDPD3
chr16	30100000	30105000	5001	*	chr16	30115000	30120000	5001	*	enh111329	genic	78.7351	GDPD3	147.625	TRUE	317	88.3583	6956.9	0.0298058	enh111329-GDPD3
chr16	30100000	30105000	5001	*	chr16	30115000	30120000	5001	*	enh111330	promoter	116.235	GDPD3	147.625	TRUE	317	88.3583	10270.3	0.0440015	enh111330-GDPD3
chr16	30105000	30110000	5001	*	chr16	30115000	30120000	5001	*	enh111331	promoter	88.0146	GDPD3	147.625	TRUE	317	189.086	16642.3	0.0713014	enh111331-GDPD3
chr16	30120000	30125000	5001	*	chr16	30115000	30120000	5001	*	enh111332	promoter	66.5199	GDPD3	147.625	TRUE	317	327.259	21769.2	0.093267	enh111332-GDPD3
chr16	30130000	30135000	5001	*	chr16	30115000	30120000	5001	*	enh111333	promoter	90.6074	GDPD3	147.625	TRUE	317	156.132	14146.7	0.0606096	enh111333-GDPD3
chr16	30135000	30140000	5001	*	chr16	30115000	30120000	5001	*	enh111334	intergenic	70.2788	GDPD3	147.625	TRUE	317	85.8071	6030.42	0.0258364	enh111334-GDPD3
chr16	30145000	30150000	5001	*	chr16	30115000	30120000	5001	*	enh111335	intergenic	88.7107	GDPD3	147.625	TRUE	317	77.3913	6865.44	0.0294139	enh111335-GDPD3
chr16	30195000	30200000	5001	*	chr16	30115000	30120000	5001	*	enh111341	promoter	126.656	GDPD3	147.625	TRUE	317	40.8716	5176.64	0.0221785	enh111341-GDPD3
chr16	30210000	30215000	5001	*	chr16	30115000	30120000	5001	*	enh111344	promoter	88.3994	GDPD3	147.625	TRUE	317	67.0972	5931.36	0.025412	enh111344-GDPD3
chr16	30100000	30105000	5001	*	chr16	30125000	30130000	5001	*	enh111329	genic	78.7351	MAPK3	706.75	TRUE	318	66.2104	5213.09	0.0215913	enh111329-MAPK3
chr16	30100000	30105000	5001	*	chr16	30125000	30130000	5001	*	enh111330	promoter	116.235	MAPK3	706.75	TRUE	318	66.2104	7695.95	0.0318746	enh111330-MAPK3
chr16	30105000	30110000	5001	*	chr16	30125000	30130000	5001	*	enh111331	promoter	88.0146	MAPK3	706.75	TRUE	318	104.823	9225.98	0.0382117	enh111331-MAPK3
chr16	30120000	30125000	5001	*	chr16	30125000	30130000	5001	*	enh111332	promoter	66.5199	MAPK3	706.75	TRUE	318	321.706	21399.8	0.0886326	enh111332-MAPK3
chr16	30130000	30135000	5001	*	chr16	30125000	30130000	5001	*	enh111333	promoter	90.6074	MAPK3	706.75	TRUE	318	344.471	31211.6	0.129271	enh111333-MAPK3
chr16	30135000	30140000	5001	*	chr16	30125000	30130000	5001	*	enh111334	intergenic	70.2788	MAPK3	706.75	TRUE	318	117.881	8284.54	0.0343124	enh111334-MAPK3
chr16	30145000	30150000	5001	*	chr16	30125000	30130000	5001	*	enh111335	intergenic	88.7107	MAPK3	706.75	TRUE	318	73.0271	6478.28	0.0268314	enh111335-MAPK3
chr16	30195000	30200000	5001	*	chr16	30125000	30130000	5001	*	enh111341	promoter	126.656	MAPK3	706.75	TRUE	318	65.3203	8273.22	0.0342656	enh111341-MAPK3
chr16	30195000	30200000	5001	*	chr16	30125000	30130000	5001	*	enh111342	genic	109.849	MAPK3	706.75	TRUE	318	65.3203	7175.39	0.0297186	enh111342-MAPK3
chr16	30210000	30215000	5001	*	chr16	30125000	30130000	5001	*	enh111344	promoter	88.3994	MAPK3	706.75	TRUE	318	57.8615	5114.92	0.0211847	enh111344-MAPK3
chr16	3005000	3010000	5001	*	chr16	3010000	3015000	5001	*	enh109894	intergenic	66.8602	KREMEN2	423.625	TRUE	319	360.35	24093.1	0.088241	enh109894-KREMEN2
chr16	3010000	3015000	5001	*	chr16	3010000	3015000	5001	*	enh109895	intergenic	73.7138	KREMEN2	423.625	TRUE	319	811.867	59845.8	0.219186	enh109895-KREMEN2
chr16	3015000	3020000	5001	*	chr16	3010000	3015000	5001	*	enh109896	promoter	88.9724	KREMEN2	423.625	TRUE	319	275.225	24487.4	0.0896853	enh109896-KREMEN2
chr16	3015000	3020000	5001	*	chr16	3010000	3015000	5001	*	enh109897	promoter	132.17	KREMEN2	423.625	TRUE	319	275.225	36376.5	0.133229	enh109897-KREMEN2
chr16	3030000	3035000	5001	*	chr16	3010000	3015000	5001	*	enh109898	promoter	114.86	KREMEN2	423.625	TRUE	319	69.2773	7957.19	0.0291433	enh109898-KREMEN2
chr16	3030000	3035000	5001	*	chr16	3010000	3015000	5001	*	enh109899	intergenic	83.4127	KREMEN2	423.625	TRUE	319	69.2773	5778.6	0.0211642	enh109899-KREMEN2
chr16	3005000	3010000	5001	*	chr16	3015000	3020000	5001	*	enh109894	intergenic	66.8602	PAQR4	1937.38	TRUE	320	150.504	10062.7	0.0286021	enh109894-PAQR4
chr16	3010000	3015000	5001	*	chr16	3015000	3020000	5001	*	enh109895	intergenic	73.7138	PAQR4	1937.38	TRUE	320	275.225	20287.9	0.057666	enh109895-PAQR4
chr16	3015000	3020000	5001	*	chr16	3015000	3020000	5001	*	enh109896	promoter	88.9724	PAQR4	1937.38	TRUE	320	759.306	67557.3	0.192024	enh109896-PAQR4
chr16	3015000	3020000	5001	*	chr16	3015000	3020000	5001	*	enh109897	promoter	132.17	PAQR4	1937.38	TRUE	320	759.306	100358	0.285255	enh109897-PAQR4
chr16	3030000	3035000	5001	*	chr16	3015000	3020000	5001	*	enh109898	promoter	114.86	PAQR4	1937.38	TRUE	320	115.157	13226.9	0.037596	enh109898-PAQR4
chr16	3030000	3035000	5001	*	chr16	3015000	3020000	5001	*	enh109899	intergenic	83.4127	PAQR4	1937.38	TRUE	320	115.157	9605.52	0.0273026	enh109899-PAQR4
chr16	30100000	30105000	5001	*	chr16	30190000	30195000	5001	*	enh111330	promoter	116.235	CORO1A	3129.25	TRUE	321	45.4978	5288.42	0.0207041	enh111330-CORO1A
chr16	30160000	30165000	5001	*	chr16	30190000	30195000	5001	*	enh111338	intergenic	72.7609	CORO1A	3129.25	TRUE	321	91.2919	6642.48	0.0260052	enh111338-CORO1A
chr16	30175000	30180000	5001	*	chr16	30190000	30195000	5001	*	enh111339	intergenic	93.5174	CORO1A	3129.25	TRUE	321	136.017	12720	0.0497986	enh111339-CORO1A
chr16	30185000	30190000	5001	*	chr16	30190000	30195000	5001	*	enh111340	intergenic	72.9428	CORO1A	3129.25	TRUE	321	387.269	28248.5	0.110593	enh111340-CORO1A
chr16	30195000	30200000	5001	*	chr16	30190000	30195000	5001	*	enh111341	promoter	126.656	CORO1A	3129.25	TRUE	321	259.851	32911.7	0.128849	enh111341-CORO1A
chr16	30195000	30200000	5001	*	chr16	30190000	30195000	5001	*	enh111342	genic	109.849	CORO1A	3129.25	TRUE	321	259.851	28544.5	0.111751	enh111342-CORO1A
chr16	30210000	30215000	5001	*	chr16	30190000	30195000	5001	*	enh111344	promoter	88.3994	CORO1A	3129.25	TRUE	321	63.988	5656.5	0.0221451	enh111344-CORO1A
chr16	29465000	29470000	5001	*	chr16	30200000	30205000	5001	*	enh111252	promoter	138.343	LOC606724	112.875	TRUE	322	101.485	14039.8	0.0601169	enh111252-LOC606724
chr16	29480000	29485000	5001	*	chr16	30200000	30205000	5001	*	enh111255	intergenic	81.354	LOC606724	112.875	TRUE	322	67.1975	5466.79	0.0234081	enh111255-LOC606724
chr16	29480000	29485000	5001	*	chr16	30200000	30205000	5001	*	enh111256	intergenic	75.3954	LOC606724	112.875	TRUE	322	67.1975	5066.38	0.0216937	enh111256-LOC606724
chr16	30175000	30180000	5001	*	chr16	30200000	30205000	5001	*	enh111339	intergenic	93.5174	LOC606724	112.875	TRUE	322	70.8339	6624.2	0.028364	enh111339-LOC606724
chr16	30195000	30200000	5001	*	chr16	30200000	30205000	5001	*	enh111341	promoter	126.656	LOC606724	112.875	TRUE	322	115.207	14591.7	0.06248	enh111341-LOC606724
chr16	30195000	30200000	5001	*	chr16	30200000	30205000	5001	*	enh111342	genic	109.849	LOC606724	112.875	TRUE	322	115.207	12655.4	0.0541891	enh111342-LOC606724
chr16	30205000	30210000	5001	*	chr16	30200000	30205000	5001	*	enh111343	promoter	139.839	LOC606724	112.875	TRUE	322	114.893	16066.6	0.0687951	enh111343-LOC606724
chr16	30210000	30215000	5001	*	chr16	30200000	30205000	5001	*	enh111344	promoter	88.3994	LOC606724	112.875	TRUE	322	174.946	15465.2	0.0662199	enh111344-LOC606724
chr16	30245000	30250000	5001	*	chr16	30200000	30205000	5001	*	enh111349	genic	64.0916	LOC606724	112.875	TRUE	322	359.05	23012.1	0.098535	enh111349-LOC606724
chr16	29465000	29470000	5001	*	chr16	30200000	30205000	5001	*	enh111252	promoter	138.343	BOLA2	2578.62	TRUE	323	101.485	14039.8	0.0601169	enh111252-BOLA2
chr16	29480000	29485000	5001	*	chr16	30200000	30205000	5001	*	enh111255	intergenic	81.354	BOLA2	2578.62	TRUE	323	67.1975	5466.79	0.0234081	enh111255-BOLA2
chr16	29480000	29485000	5001	*	chr16	30200000	30205000	5001	*	enh111256	intergenic	75.3954	BOLA2	2578.62	TRUE	323	67.1975	5066.38	0.0216937	enh111256-BOLA2
chr16	30175000	30180000	5001	*	chr16	30200000	30205000	5001	*	enh111339	intergenic	93.5174	BOLA2	2578.62	TRUE	323	70.8339	6624.2	0.028364	enh111339-BOLA2
chr16	30195000	30200000	5001	*	chr16	30200000	30205000	5001	*	enh111341	promoter	126.656	BOLA2	2578.62	TRUE	323	115.207	14591.7	0.06248	enh111341-BOLA2
chr16	30195000	30200000	5001	*	chr16	30200000	30205000	5001	*	enh111342	genic	109.849	BOLA2	2578.62	TRUE	323	115.207	12655.4	0.0541891	enh111342-BOLA2
chr16	30205000	30210000	5001	*	chr16	30200000	30205000	5001	*	enh111343	promoter	139.839	BOLA2	2578.62	TRUE	323	114.893	16066.6	0.0687951	enh111343-BOLA2
chr16	30210000	30215000	5001	*	chr16	30200000	30205000	5001	*	enh111344	promoter	88.3994	BOLA2	2578.62	TRUE	323	174.946	15465.2	0.0662199	enh111344-BOLA2
chr16	30245000	30250000	5001	*	chr16	30200000	30205000	5001	*	enh111349	genic	64.0916	BOLA2	2578.62	TRUE	323	359.05	23012.1	0.098535	enh111349-BOLA2
chr16	29465000	29470000	5001	*	chr16	30200000	30205000	5001	*	enh111252	promoter	138.343	BOLA2B	2578.62	TRUE	324	101.485	14039.8	0.0601169	enh111252-BOLA2B
chr16	29480000	29485000	5001	*	chr16	30200000	30205000	5001	*	enh111255	intergenic	81.354	BOLA2B	2578.62	TRUE	324	67.1975	5466.79	0.0234081	enh111255-BOLA2B
chr16	29480000	29485000	5001	*	chr16	30200000	30205000	5001	*	enh111256	intergenic	75.3954	BOLA2B	2578.62	TRUE	324	67.1975	5066.38	0.0216937	enh111256-BOLA2B
chr16	30175000	30180000	5001	*	chr16	30200000	30205000	5001	*	enh111339	intergenic	93.5174	BOLA2B	2578.62	TRUE	324	70.8339	6624.2	0.028364	enh111339-BOLA2B
chr16	30195000	30200000	5001	*	chr16	30200000	30205000	5001	*	enh111341	promoter	126.656	BOLA2B	2578.62	TRUE	324	115.207	14591.7	0.06248	enh111341-BOLA2B
chr16	30195000	30200000	5001	*	chr16	30200000	30205000	5001	*	enh111342	genic	109.849	BOLA2B	2578.62	TRUE	324	115.207	12655.4	0.0541891	enh111342-BOLA2B
chr16	30205000	30210000	5001	*	chr16	30200000	30205000	5001	*	enh111343	promoter	139.839	BOLA2B	2578.62	TRUE	324	114.893	16066.6	0.0687951	enh111343-BOLA2B
chr16	30210000	30215000	5001	*	chr16	30200000	30205000	5001	*	enh111344	promoter	88.3994	BOLA2B	2578.62	TRUE	324	174.946	15465.2	0.0662199	enh111344-BOLA2B
chr16	30245000	30250000	5001	*	chr16	30200000	30205000	5001	*	enh111349	genic	64.0916	BOLA2B	2578.62	TRUE	324	359.05	23012.1	0.098535	enh111349-BOLA2B
chr16	29465000	29470000	5001	*	chr16	30205000	30210000	5001	*	enh111252	promoter	138.343	SLX1A	2517.88	TRUE	325	123.709	17114.3	0.0616144	enh111252-SLX1A
chr16	29470000	29475000	5001	*	chr16	30205000	30210000	5001	*	enh111253	intergenic	86.4966	SLX1A	2517.88	TRUE	325	358.874	31041.4	0.111754	enh111253-SLX1A
chr16	29485000	29490000	5001	*	chr16	30205000	30210000	5001	*	enh111257	intergenic	70.0019	SLX1A	2517.88	TRUE	325	102.655	7186.01	0.0258709	enh111257-SLX1A
chr16	30210000	30215000	5001	*	chr16	30205000	30210000	5001	*	enh111344	promoter	88.3994	SLX1A	2517.88	TRUE	325	266.57	23564.6	0.0848369	enh111344-SLX1A
chr16	30215000	30220000	5001	*	chr16	30205000	30210000	5001	*	enh111345	promoter	77.6056	SLX1A	2517.88	TRUE	325	94.8642	7361.99	0.0265045	enh111345-SLX1A
chr16	29465000	29470000	5001	*	chr16	30205000	30210000	5001	*	enh111252	promoter	138.343	SLX1B	2517.88	TRUE	326	123.709	17114.3	0.0616144	enh111252-SLX1B
chr16	29470000	29475000	5001	*	chr16	30205000	30210000	5001	*	enh111253	intergenic	86.4966	SLX1B	2517.88	TRUE	326	358.874	31041.4	0.111754	enh111253-SLX1B
chr16	29485000	29490000	5001	*	chr16	30205000	30210000	5001	*	enh111257	intergenic	70.0019	SLX1B	2517.88	TRUE	326	102.655	7186.01	0.0258709	enh111257-SLX1B
chr16	30210000	30215000	5001	*	chr16	30205000	30210000	5001	*	enh111344	promoter	88.3994	SLX1B	2517.88	TRUE	326	266.57	23564.6	0.0848369	enh111344-SLX1B
chr16	30215000	30220000	5001	*	chr16	30205000	30210000	5001	*	enh111345	promoter	77.6056	SLX1B	2517.88	TRUE	326	94.8642	7361.99	0.0265045	enh111345-SLX1B
chr16	29465000	29470000	5001	*	chr16	30205000	30210000	5001	*	enh111252	promoter	138.343	SLX1A-SULT1A3	1636.5	TRUE	327	123.709	17114.3	0.0616144	enh111252-SLX1A-SULT1A3
chr16	29470000	29475000	5001	*	chr16	30205000	30210000	5001	*	enh111253	intergenic	86.4966	SLX1A-SULT1A3	1636.5	TRUE	327	358.874	31041.4	0.111754	enh111253-SLX1A-SULT1A3
chr16	29485000	29490000	5001	*	chr16	30205000	30210000	5001	*	enh111257	intergenic	70.0019	SLX1A-SULT1A3	1636.5	TRUE	327	102.655	7186.01	0.0258709	enh111257-SLX1A-SULT1A3
chr16	30210000	30215000	5001	*	chr16	30205000	30210000	5001	*	enh111344	promoter	88.3994	SLX1A-SULT1A3	1636.5	TRUE	327	266.57	23564.6	0.0848369	enh111344-SLX1A-SULT1A3
chr16	30215000	30220000	5001	*	chr16	30205000	30210000	5001	*	enh111345	promoter	77.6056	SLX1A-SULT1A3	1636.5	TRUE	327	94.8642	7361.99	0.0265045	enh111345-SLX1A-SULT1A3
chr16	29465000	29470000	5001	*	chr16	30205000	30210000	5001	*	enh111252	promoter	138.343	SLX1B-SULT1A4	1636.5	TRUE	328	123.709	17114.3	0.0616144	enh111252-SLX1B-SULT1A4
chr16	29470000	29475000	5001	*	chr16	30205000	30210000	5001	*	enh111253	intergenic	86.4966	SLX1B-SULT1A4	1636.5	TRUE	328	358.874	31041.4	0.111754	enh111253-SLX1B-SULT1A4
chr16	29485000	29490000	5001	*	chr16	30205000	30210000	5001	*	enh111257	intergenic	70.0019	SLX1B-SULT1A4	1636.5	TRUE	328	102.655	7186.01	0.0258709	enh111257-SLX1B-SULT1A4
chr16	30210000	30215000	5001	*	chr16	30205000	30210000	5001	*	enh111344	promoter	88.3994	SLX1B-SULT1A4	1636.5	TRUE	328	266.57	23564.6	0.0848369	enh111344-SLX1B-SULT1A4
chr16	30215000	30220000	5001	*	chr16	30205000	30210000	5001	*	enh111345	promoter	77.6056	SLX1B-SULT1A4	1636.5	TRUE	328	94.8642	7361.99	0.0265045	enh111345-SLX1B-SULT1A4
chr16	29535000	29540000	5001	*	chr16	30210000	30215000	5001	*	enh111259	intergenic	79.9059	SULT1A3	366.25	TRUE	329	78.6881	6287.64	0.0215965	enh111259-SULT1A3
chr16	30195000	30200000	5001	*	chr16	30210000	30215000	5001	*	enh111341	promoter	126.656	SULT1A3	366.25	TRUE	329	74.8437	9479.41	0.0325594	enh111341-SULT1A3
chr16	30195000	30200000	5001	*	chr16	30210000	30215000	5001	*	enh111342	genic	109.849	SULT1A3	366.25	TRUE	329	74.8437	8221.52	0.0282389	enh111342-SULT1A3
chr16	30205000	30210000	5001	*	chr16	30210000	30215000	5001	*	enh111343	promoter	139.839	SULT1A3	366.25	TRUE	329	266.57	37276.9	0.128037	enh111343-SULT1A3
chr16	30210000	30215000	5001	*	chr16	30210000	30215000	5001	*	enh111344	promoter	88.3994	SULT1A3	366.25	TRUE	329	568.263	50234.1	0.172542	enh111344-SULT1A3
chr16	30215000	30220000	5001	*	chr16	30210000	30215000	5001	*	enh111345	promoter	77.6056	SULT1A3	366.25	TRUE	329	96.2988	7473.33	0.025669	enh111345-SULT1A3
chr16	30225000	30230000	5001	*	chr16	30210000	30215000	5001	*	enh111348	intergenic	70.9218	SULT1A3	366.25	TRUE	329	118.119	8377.18	0.0287735	enh111348-SULT1A3
chr16	30275000	30280000	5001	*	chr16	30210000	30215000	5001	*	enh111351	intergenic	80.0613	SULT1A3	366.25	TRUE	329	88.4071	7077.98	0.0243111	enh111351-SULT1A3
chr16	30415000	30420000	5001	*	chr16	30210000	30215000	5001	*	enh111364	promoter	98.965	SULT1A3	366.25	TRUE	329	67.3468	6664.97	0.0228925	enh111364-SULT1A3
chr16	29535000	29540000	5001	*	chr16	30210000	30215000	5001	*	enh111259	intergenic	79.9059	SULT1A4	366.25	TRUE	330	78.6881	6287.64	0.0215965	enh111259-SULT1A4
chr16	30195000	30200000	5001	*	chr16	30210000	30215000	5001	*	enh111341	promoter	126.656	SULT1A4	366.25	TRUE	330	74.8437	9479.41	0.0325594	enh111341-SULT1A4
chr16	30195000	30200000	5001	*	chr16	30210000	30215000	5001	*	enh111342	genic	109.849	SULT1A4	366.25	TRUE	330	74.8437	8221.52	0.0282389	enh111342-SULT1A4
chr16	30205000	30210000	5001	*	chr16	30210000	30215000	5001	*	enh111343	promoter	139.839	SULT1A4	366.25	TRUE	330	266.57	37276.9	0.128037	enh111343-SULT1A4
chr16	30210000	30215000	5001	*	chr16	30210000	30215000	5001	*	enh111344	promoter	88.3994	SULT1A4	366.25	TRUE	330	568.263	50234.1	0.172542	enh111344-SULT1A4
chr16	30215000	30220000	5001	*	chr16	30210000	30215000	5001	*	enh111345	promoter	77.6056	SULT1A4	366.25	TRUE	330	96.2988	7473.33	0.025669	enh111345-SULT1A4
chr16	30225000	30230000	5001	*	chr16	30210000	30215000	5001	*	enh111348	intergenic	70.9218	SULT1A4	366.25	TRUE	330	118.119	8377.18	0.0287735	enh111348-SULT1A4
chr16	30275000	30280000	5001	*	chr16	30210000	30215000	5001	*	enh111351	intergenic	80.0613	SULT1A4	366.25	TRUE	330	88.4071	7077.98	0.0243111	enh111351-SULT1A4
chr16	30415000	30420000	5001	*	chr16	30210000	30215000	5001	*	enh111364	promoter	98.965	SULT1A4	366.25	TRUE	330	67.3468	6664.97	0.0228925	enh111364-SULT1A4
chr16	29465000	29470000	5001	*	chr16	30215000	30220000	5001	*	enh111252	promoter	138.343	LOC388242	173.875	TRUE	331	111.725	15456.4	0.0546664	enh111252-LOC388242
chr16	29470000	29475000	5001	*	chr16	30215000	30220000	5001	*	enh111253	intergenic	86.4966	LOC388242	173.875	TRUE	331	117.858	10194.3	0.0360554	enh111253-LOC388242
chr16	29480000	29485000	5001	*	chr16	30215000	30220000	5001	*	enh111255	intergenic	81.354	LOC388242	173.875	TRUE	331	110.966	9027.54	0.0319288	enh111255-LOC388242
chr16	29480000	29485000	5001	*	chr16	30215000	30220000	5001	*	enh111256	intergenic	75.3954	LOC388242	173.875	TRUE	331	110.966	8366.34	0.0295902	enh111256-LOC388242
chr16	30205000	30210000	5001	*	chr16	30215000	30220000	5001	*	enh111343	promoter	139.839	LOC388242	173.875	TRUE	331	94.8642	13265.7	0.0469183	enh111343-LOC388242
chr16	30210000	30215000	5001	*	chr16	30215000	30220000	5001	*	enh111344	promoter	88.3994	LOC388242	173.875	TRUE	331	96.2988	8512.76	0.0301081	enh111344-LOC388242
chr16	30215000	30220000	5001	*	chr16	30215000	30220000	5001	*	enh111345	promoter	77.6056	LOC388242	173.875	TRUE	331	142.791	11081.4	0.0391928	enh111345-LOC388242
chr16	30225000	30230000	5001	*	chr16	30215000	30220000	5001	*	enh111348	intergenic	70.9218	LOC388242	173.875	TRUE	331	116.763	8281.06	0.0292886	enh111348-LOC388242
chr16	30280000	30285000	5001	*	chr16	30215000	30220000	5001	*	enh111352	intergenic	75.794	LOC388242	173.875	TRUE	331	138.377	10488.1	0.0370946	enh111352-LOC388242
chr16	30280000	30285000	5001	*	chr16	30215000	30220000	5001	*	enh111353	intergenic	72.8489	LOC388242	173.875	TRUE	331	138.377	10080.6	0.0356532	enh111353-LOC388242
chr16	29465000	29470000	5001	*	chr16	30215000	30220000	5001	*	enh111252	promoter	138.343	LOC613038	173.875	TRUE	332	111.725	15456.4	0.0546664	enh111252-LOC613038
chr16	29470000	29475000	5001	*	chr16	30215000	30220000	5001	*	enh111253	intergenic	86.4966	LOC613038	173.875	TRUE	332	117.858	10194.3	0.0360554	enh111253-LOC613038
chr16	29480000	29485000	5001	*	chr16	30215000	30220000	5001	*	enh111255	intergenic	81.354	LOC613038	173.875	TRUE	332	110.966	9027.54	0.0319288	enh111255-LOC613038
chr16	29480000	29485000	5001	*	chr16	30215000	30220000	5001	*	enh111256	intergenic	75.3954	LOC613038	173.875	TRUE	332	110.966	8366.34	0.0295902	enh111256-LOC613038
chr16	30205000	30210000	5001	*	chr16	30215000	30220000	5001	*	enh111343	promoter	139.839	LOC613038	173.875	TRUE	332	94.8642	13265.7	0.0469183	enh111343-LOC613038
chr16	30210000	30215000	5001	*	chr16	30215000	30220000	5001	*	enh111344	promoter	88.3994	LOC613038	173.875	TRUE	332	96.2988	8512.76	0.0301081	enh111344-LOC613038
chr16	30215000	30220000	5001	*	chr16	30215000	30220000	5001	*	enh111345	promoter	77.6056	LOC613038	173.875	TRUE	332	142.791	11081.4	0.0391928	enh111345-LOC613038
chr16	30225000	30230000	5001	*	chr16	30215000	30220000	5001	*	enh111348	intergenic	70.9218	LOC613038	173.875	TRUE	332	116.763	8281.06	0.0292886	enh111348-LOC613038
chr16	30280000	30285000	5001	*	chr16	30215000	30220000	5001	*	enh111352	intergenic	75.794	LOC613038	173.875	TRUE	332	138.377	10488.1	0.0370946	enh111352-LOC613038
chr16	30280000	30285000	5001	*	chr16	30215000	30220000	5001	*	enh111353	intergenic	72.8489	LOC613038	173.875	TRUE	332	138.377	10080.6	0.0356532	enh111353-LOC613038
chr16	3005000	3010000	5001	*	chr16	3020000	3025000	5001	*	enh109894	intergenic	66.8602	PKMYT1	1531.62	TRUE	333	99.0477	6622.35	0.0300892	enh109894-PKMYT1
chr16	3010000	3015000	5001	*	chr16	3020000	3025000	5001	*	enh109895	intergenic	73.7138	PKMYT1	1531.62	TRUE	333	94.9574	6999.67	0.0318036	enh109895-PKMYT1
chr16	3015000	3020000	5001	*	chr16	3020000	3025000	5001	*	enh109896	promoter	88.9724	PKMYT1	1531.62	TRUE	333	233.77	20799.1	0.0945025	enh109896-PKMYT1
chr16	3015000	3020000	5001	*	chr16	3020000	3025000	5001	*	enh109897	promoter	132.17	PKMYT1	1531.62	TRUE	333	233.77	30897.4	0.140385	enh109897-PKMYT1
chr16	3030000	3035000	5001	*	chr16	3020000	3025000	5001	*	enh109898	promoter	114.86	PKMYT1	1531.62	TRUE	333	185.016	21251	0.0965558	enh109898-PKMYT1
chr16	3030000	3035000	5001	*	chr16	3020000	3025000	5001	*	enh109899	intergenic	83.4127	PKMYT1	1531.62	TRUE	333	185.016	15432.7	0.0701199	enh109899-PKMYT1
chr16	3050000	3055000	5001	*	chr16	3020000	3025000	5001	*	enh109900	intergenic	99.4567	PKMYT1	1531.62	TRUE	333	61.6964	6136.12	0.02788	enh109900-PKMYT1
chr16	28500000	28505000	5001	*	chr16	30230000	30235000	5001	*	enh111160	promoter	106.485	NPIPB13	464.75	TRUE	334	33.569	3574.6	0.0201351	enh111160-NPIPB13
chr16	29440000	29445000	5001	*	chr16	30230000	30235000	5001	*	enh111249	genic	69.1473	NPIPB13	464.75	TRUE	334	124.711	8623.44	0.0485743	enh111249-NPIPB13
chr16	29440000	29445000	5001	*	chr16	30230000	30235000	5001	*	enh111250	genic	65.7981	NPIPB13	464.75	TRUE	334	124.711	8205.75	0.0462215	enh111250-NPIPB13
chr16	29515000	29520000	5001	*	chr16	30230000	30235000	5001	*	enh111258	intergenic	77.2783	NPIPB13	464.75	TRUE	334	159.204	12303	0.0693006	enh111258-NPIPB13
chr16	30100000	30105000	5001	*	chr16	30230000	30235000	5001	*	enh111330	promoter	116.235	NPIPB13	464.75	TRUE	334	32.2794	3751.98	0.0211343	enh111330-NPIPB13
chr16	30105000	30110000	5001	*	chr16	30230000	30235000	5001	*	enh111331	promoter	88.0146	NPIPB13	464.75	TRUE	334	118.727	10449.7	0.0588613	enh111331-NPIPB13
chr16	30215000	30220000	5001	*	chr16	30230000	30235000	5001	*	enh111345	promoter	77.6056	NPIPB13	464.75	TRUE	334	109.948	8532.58	0.0480625	enh111345-NPIPB13
chr16	30225000	30230000	5001	*	chr16	30230000	30235000	5001	*	enh111348	intergenic	70.9218	NPIPB13	464.75	TRUE	334	179.814	12752.7	0.0718339	enh111348-NPIPB13
chr16	30315000	30320000	5001	*	chr16	30230000	30235000	5001	*	enh111356	genic	73.4076	NPIPB13	464.75	TRUE	334	76.5719	5620.95	0.0316618	enh111356-NPIPB13
chr16	30710000	30715000	5001	*	chr16	30230000	30235000	5001	*	enh111404	promoter	126.394	NPIPB13	464.75	TRUE	334	29.0817	3675.74	0.0207048	enh111404-NPIPB13
chr16	28375000	28380000	5001	*	chr16	30295000	30300000	5001	*	enh111149	intergenic	90.0312	SMG1P5	2421.75	TRUE	335	94.2064	8481.52	0.0413753	enh111149-SMG1P5
chr16	29535000	29540000	5001	*	chr16	30295000	30300000	5001	*	enh111259	intergenic	79.9059	SMG1P5	2421.75	TRUE	335	100.902	8062.64	0.0393319	enh111259-SMG1P5
chr16	30275000	30280000	5001	*	chr16	30295000	30300000	5001	*	enh111351	intergenic	80.0613	SMG1P5	2421.75	TRUE	335	56.6822	4538.05	0.0221379	enh111351-SMG1P5
chr16	30280000	30285000	5001	*	chr16	30295000	30300000	5001	*	enh111352	intergenic	75.794	SMG1P5	2421.75	TRUE	335	149.583	11337.5	0.0553077	enh111352-SMG1P5
chr16	30280000	30285000	5001	*	chr16	30295000	30300000	5001	*	enh111353	intergenic	72.8489	SMG1P5	2421.75	TRUE	335	149.583	10897	0.0531586	enh111353-SMG1P5
chr16	30285000	30290000	5001	*	chr16	30295000	30300000	5001	*	enh111354	intergenic	62.6098	SMG1P5	2421.75	TRUE	335	117.139	7334.06	0.0357776	enh111354-SMG1P5
chr16	30295000	30300000	5001	*	chr16	30295000	30300000	5001	*	enh111355	genic	77.7007	SMG1P5	2421.75	TRUE	335	767.536	59638.1	0.290932	enh111355-SMG1P5
chr16	30345000	30350000	5001	*	chr16	30360000	30365000	5001	*	enh111357	promoter	122.064	CD2BP2	1147.25	TRUE	336	124.749	15227.4	0.0656016	enh111357-CD2BP2
chr16	30360000	30365000	5001	*	chr16	30360000	30365000	5001	*	enh111358	genic	72.0891	CD2BP2	1147.25	TRUE	336	586.706	42295.1	0.182212	enh111358-CD2BP2
chr16	30365000	30370000	5001	*	chr16	30360000	30365000	5001	*	enh111359	promoter	116.354	CD2BP2	1147.25	TRUE	336	326.096	37942.4	0.163461	enh111359-CD2BP2
chr16	30380000	30385000	5001	*	chr16	30360000	30365000	5001	*	enh111360	promoter	133.495	CD2BP2	1147.25	TRUE	336	59.135	7894.23	0.0340093	enh111360-CD2BP2
chr16	30385000	30390000	5001	*	chr16	30360000	30365000	5001	*	enh111361	genic	114.527	CD2BP2	1147.25	TRUE	336	52.0773	5964.23	0.0256946	enh111361-CD2BP2
chr16	30345000	30350000	5001	*	chr16	30365000	30370000	5001	*	enh111357	promoter	122.064	TBC1D10B	2193	TRUE	337	82.7379	10099.4	0.039977	enh111357-TBC1D10B
chr16	30360000	30365000	5001	*	chr16	30365000	30370000	5001	*	enh111358	genic	72.0891	TBC1D10B	2193	TRUE	337	326.096	23507.9	0.0930531	enh111358-TBC1D10B
chr16	30365000	30370000	5001	*	chr16	30365000	30370000	5001	*	enh111359	promoter	116.354	TBC1D10B	2193	TRUE	337	688.329	80089.5	0.317024	enh111359-TBC1D10B
chr16	30380000	30385000	5001	*	chr16	30365000	30370000	5001	*	enh111360	promoter	133.495	TBC1D10B	2193	TRUE	337	87.7026	11707.9	0.0463441	enh111360-TBC1D10B
chr16	30385000	30390000	5001	*	chr16	30365000	30370000	5001	*	enh111361	genic	114.527	TBC1D10B	2193	TRUE	337	74.098	8486.19	0.0335915	enh111361-TBC1D10B
chr16	30365000	30370000	5001	*	chr16	30385000	30390000	5001	*	enh111359	promoter	116.354	MYLPF	322.25	TRUE	338	74.098	8621.57	0.0311452	enh111359-MYLPF
chr16	30380000	30385000	5001	*	chr16	30385000	30390000	5001	*	enh111360	promoter	133.495	MYLPF	322.25	TRUE	338	350.748	46823.2	0.169147	enh111360-MYLPF
chr16	30385000	30390000	5001	*	chr16	30385000	30390000	5001	*	enh111361	genic	114.527	MYLPF	322.25	TRUE	338	553.344	63372.5	0.228932	enh111361-MYLPF
chr16	30405000	30410000	5001	*	chr16	30385000	30390000	5001	*	enh111362	promoter	97.9978	MYLPF	322.25	TRUE	338	86.9204	8518.01	0.0307711	enh111362-MYLPF
chr16	30410000	30415000	5001	*	chr16	30385000	30390000	5001	*	enh111363	genic	94.5717	MYLPF	322.25	TRUE	338	67.726	6404.96	0.0231378	enh111363-MYLPF
chr16	30415000	30420000	5001	*	chr16	30385000	30390000	5001	*	enh111364	promoter	98.965	MYLPF	322.25	TRUE	338	59.9451	5932.47	0.0214309	enh111364-MYLPF
chr16	30365000	30370000	5001	*	chr16	30385000	30390000	5001	*	enh111359	promoter	116.354	2024-09-01	485.875	TRUE	339	74.098	8621.57	0.0311452	enh111359-SEPT1
chr16	30380000	30385000	5001	*	chr16	30385000	30390000	5001	*	enh111360	promoter	133.495	2024-09-01	485.875	TRUE	339	350.748	46823.2	0.169147	enh111360-SEPT1
chr16	30385000	30390000	5001	*	chr16	30385000	30390000	5001	*	enh111361	genic	114.527	2024-09-01	485.875	TRUE	339	553.344	63372.5	0.228932	enh111361-SEPT1
chr16	30405000	30410000	5001	*	chr16	30385000	30390000	5001	*	enh111362	promoter	97.9978	2024-09-01	485.875	TRUE	339	86.9204	8518.01	0.0307711	enh111362-SEPT1
chr16	30410000	30415000	5001	*	chr16	30385000	30390000	5001	*	enh111363	genic	94.5717	2024-09-01	485.875	TRUE	339	67.726	6404.96	0.0231378	enh111363-SEPT1
chr16	30415000	30420000	5001	*	chr16	30385000	30390000	5001	*	enh111364	promoter	98.965	2024-09-01	485.875	TRUE	339	59.9451	5932.47	0.0214309	enh111364-SEPT1
chr16	3015000	3020000	5001	*	chr16	3035000	3040000	5001	*	enh109896	promoter	88.9724	LINC00514	61.25	TRUE	340	55.7871	4963.51	0.0227535	enh109896-LINC00514
chr16	3015000	3020000	5001	*	chr16	3035000	3040000	5001	*	enh109897	promoter	132.17	LINC00514	61.25	TRUE	340	55.7871	7373.38	0.0338008	enh109897-LINC00514
chr16	3030000	3035000	5001	*	chr16	3035000	3040000	5001	*	enh109898	promoter	114.86	LINC00514	61.25	TRUE	340	371.448	42664.5	0.195581	enh109898-LINC00514
chr16	3030000	3035000	5001	*	chr16	3035000	3040000	5001	*	enh109899	intergenic	83.4127	LINC00514	61.25	TRUE	340	371.448	30983.5	0.142033	enh109899-LINC00514
chr16	3050000	3055000	5001	*	chr16	3035000	3040000	5001	*	enh109900	intergenic	99.4567	LINC00514	61.25	TRUE	340	109.853	10925.6	0.0500848	enh109900-LINC00514
chr16	3070000	3075000	5001	*	chr16	3035000	3040000	5001	*	enh109901	promoter	89.6501	LINC00514	61.25	TRUE	340	66.1587	5931.13	0.0271893	enh109901-LINC00514
chr16	3070000	3075000	5001	*	chr16	3035000	3040000	5001	*	enh109902	genic	100.201	LINC00514	61.25	TRUE	340	66.1587	6629.16	0.0303891	enh109902-LINC00514
chr16	3070000	3075000	5001	*	chr16	3035000	3040000	5001	*	enh109903	promoter	105.853	LINC00514	61.25	TRUE	340	66.1587	7003.11	0.0321034	enh109903-LINC00514
chr16	30380000	30385000	5001	*	chr16	30405000	30410000	5001	*	enh111360	promoter	133.495	ZNF48	659.25	TRUE	341	65.952	8804.27	0.0321669	enh111360-ZNF48
chr16	30385000	30390000	5001	*	chr16	30405000	30410000	5001	*	enh111361	genic	114.527	ZNF48	659.25	TRUE	341	86.9204	9954.69	0.03637	enh111361-ZNF48
chr16	30405000	30410000	5001	*	chr16	30405000	30410000	5001	*	enh111362	promoter	97.9978	ZNF48	659.25	TRUE	341	544.768	53386.1	0.195049	enh111362-ZNF48
chr16	30410000	30415000	5001	*	chr16	30405000	30410000	5001	*	enh111363	genic	94.5717	ZNF48	659.25	TRUE	341	290.038	27429.4	0.100215	enh111363-ZNF48
chr16	30415000	30420000	5001	*	chr16	30405000	30410000	5001	*	enh111364	promoter	98.965	ZNF48	659.25	TRUE	341	169.251	16750	0.061197	enh111364-ZNF48
chr16	30420000	30425000	5001	*	chr16	30405000	30410000	5001	*	enh111365	genic	77.9509	ZNF48	659.25	TRUE	341	91.0968	7101.08	0.0259442	enh111365-ZNF48
chr16	30425000	30430000	5001	*	chr16	30405000	30410000	5001	*	enh111366	genic	102.741	ZNF48	659.25	TRUE	341	65.2684	6705.76	0.0244999	enh111366-ZNF48
chr16	30210000	30215000	5001	*	chr16	30415000	30420000	5001	*	enh111344	promoter	88.3994	ZNF771	1211.25	TRUE	342	67.3468	5953.41	0.0201214	enh111344-ZNF771
chr16	30380000	30385000	5001	*	chr16	30415000	30420000	5001	*	enh111360	promoter	133.495	ZNF771	1211.25	TRUE	342	49.7788	6645.23	0.0224596	enh111360-ZNF771
chr16	30385000	30390000	5001	*	chr16	30415000	30420000	5001	*	enh111361	genic	114.527	ZNF771	1211.25	TRUE	342	59.9451	6865.31	0.0232034	enh111361-ZNF771
chr16	30405000	30410000	5001	*	chr16	30415000	30420000	5001	*	enh111362	promoter	97.9978	ZNF771	1211.25	TRUE	342	169.251	16586.3	0.0560583	enh111362-ZNF771
chr16	30410000	30415000	5001	*	chr16	30415000	30420000	5001	*	enh111363	genic	94.5717	ZNF771	1211.25	TRUE	342	311.908	29497.7	0.0996964	enh111363-ZNF771
chr16	30415000	30420000	5001	*	chr16	30415000	30420000	5001	*	enh111364	promoter	98.965	ZNF771	1211.25	TRUE	342	526.285	52083.8	0.176033	enh111364-ZNF771
chr16	30420000	30425000	5001	*	chr16	30415000	30420000	5001	*	enh111365	genic	77.9509	ZNF771	1211.25	TRUE	342	280.666	21878.1	0.0739438	enh111365-ZNF771
chr16	30425000	30430000	5001	*	chr16	30415000	30420000	5001	*	enh111366	genic	102.741	ZNF771	1211.25	TRUE	342	121.872	12521.3	0.0423196	enh111366-ZNF771
chr16	30410000	30415000	5001	*	chr16	30435000	30440000	5001	*	enh111363	genic	94.5717	DCTPP1	715.25	TRUE	343	48.1297	4551.7	0.0201385	enh111363-DCTPP1
chr16	30415000	30420000	5001	*	chr16	30435000	30440000	5001	*	enh111364	promoter	98.965	DCTPP1	715.25	TRUE	343	61.6635	6102.53	0.027	enh111364-DCTPP1
chr16	30420000	30425000	5001	*	chr16	30435000	30440000	5001	*	enh111365	genic	77.9509	DCTPP1	715.25	TRUE	343	85.5087	6665.48	0.0294907	enh111365-DCTPP1
chr16	30425000	30430000	5001	*	chr16	30435000	30440000	5001	*	enh111366	genic	102.741	DCTPP1	715.25	TRUE	343	136.431	14017.1	0.062017	enh111366-DCTPP1
chr16	30440000	30445000	5001	*	chr16	30435000	30440000	5001	*	enh111367	promoter	100.887	DCTPP1	715.25	TRUE	343	221.272	22323.5	0.0987681	enh111367-DCTPP1
chr16	30455000	30460000	5001	*	chr16	30435000	30440000	5001	*	enh111368	promoter	109.852	DCTPP1	715.25	TRUE	343	60.0047	6591.66	0.0291641	enh111368-DCTPP1
chr16	30440000	30445000	5001	*	chr16	30450000	30455000	5001	*	enh111367	promoter	100.887	SEPHS2	1589.25	TRUE	344	184.13	18576.4	0.0787982	enh111367-SEPHS2
chr16	30455000	30460000	5001	*	chr16	30450000	30455000	5001	*	enh111368	promoter	109.852	SEPHS2	1589.25	TRUE	344	241.996	26583.9	0.112764	enh111368-SEPHS2
chr16	30460000	30465000	5001	*	chr16	30450000	30455000	5001	*	enh111369	intergenic	76.6502	SEPHS2	1589.25	TRUE	344	117.506	9006.87	0.0382057	enh111369-SEPHS2
chr16	30485000	30490000	5001	*	chr16	30450000	30455000	5001	*	enh111374	genic	88.5742	SEPHS2	1589.25	TRUE	344	66.3434	5876.32	0.0249264	enh111374-SEPHS2
chr16	30500000	30505000	5001	*	chr16	30450000	30455000	5001	*	enh111377	genic	102.089	SEPHS2	1589.25	TRUE	344	64.8573	6621.24	0.0280862	enh111377-SEPHS2
chr16	30500000	30505000	5001	*	chr16	30450000	30455000	5001	*	enh111378	genic	85.8775	SEPHS2	1589.25	TRUE	344	64.8573	5569.78	0.0236261	enh111378-SEPHS2
chr16	30620000	30625000	5001	*	chr16	30450000	30455000	5001	*	enh111396	promoter	107.538	SEPHS2	1589.25	TRUE	344	47.3203	5088.75	0.0215856	enh111396-SEPHS2
chr16	30455000	30460000	5001	*	chr16	30480000	30485000	5001	*	enh111368	promoter	109.852	ITGAL	3029.5	TRUE	345	82.5639	9069.85	0.0261576	enh111368-ITGAL
chr16	30460000	30465000	5001	*	chr16	30480000	30485000	5001	*	enh111369	intergenic	76.6502	ITGAL	3029.5	TRUE	345	113.606	8707.92	0.0251138	enh111369-ITGAL
chr16	30470000	30475000	5001	*	chr16	30480000	30485000	5001	*	enh111370	intergenic	104.665	ITGAL	3029.5	TRUE	345	182.351	19085.7	0.0550437	enh111370-ITGAL
chr16	30470000	30475000	5001	*	chr16	30480000	30485000	5001	*	enh111371	intergenic	77.874	ITGAL	3029.5	TRUE	345	182.351	14200.4	0.0409543	enh111371-ITGAL
chr16	30480000	30485000	5001	*	chr16	30480000	30485000	5001	*	enh111372	intergenic	84.0002	ITGAL	3029.5	TRUE	345	562.813	47276.4	0.136346	enh111372-ITGAL
chr16	30480000	30485000	5001	*	chr16	30480000	30485000	5001	*	enh111373	promoter	97.4175	ITGAL	3029.5	TRUE	345	562.813	54827.8	0.158125	enh111373-ITGAL
chr16	30485000	30490000	5001	*	chr16	30480000	30485000	5001	*	enh111374	genic	88.5742	ITGAL	3029.5	TRUE	345	306.721	27167.6	0.0783519	enh111374-ITGAL
chr16	30490000	30495000	5001	*	chr16	30480000	30485000	5001	*	enh111375	genic	68.2239	ITGAL	3029.5	TRUE	345	162.84	11109.6	0.0320403	enh111375-ITGAL
chr16	30490000	30495000	5001	*	chr16	30480000	30485000	5001	*	enh111376	genic	61.8925	ITGAL	3029.5	TRUE	345	162.84	10078.6	0.0290669	enh111376-ITGAL
chr16	30500000	30505000	5001	*	chr16	30480000	30485000	5001	*	enh111377	genic	102.089	ITGAL	3029.5	TRUE	345	109.223	11150.5	0.0321584	enh111377-ITGAL
chr16	30500000	30505000	5001	*	chr16	30480000	30485000	5001	*	enh111378	genic	85.8775	ITGAL	3029.5	TRUE	345	109.223	9379.83	0.0270516	enh111378-ITGAL
chr16	3015000	3020000	5001	*	chr16	3045000	3050000	5001	*	enh109896	promoter	88.9724	LOC101929613	32.75	TRUE	346	49.9226	4441.73	0.0208078	enh109896-LOC101929613
chr16	3015000	3020000	5001	*	chr16	3045000	3050000	5001	*	enh109897	promoter	132.17	LOC101929613	32.75	TRUE	346	49.9226	6598.28	0.0309104	enh109897-LOC101929613
chr16	3030000	3035000	5001	*	chr16	3045000	3050000	5001	*	enh109898	promoter	114.86	LOC101929613	32.75	TRUE	346	120.471	13837.3	0.0648223	enh109898-LOC101929613
chr16	3030000	3035000	5001	*	chr16	3045000	3050000	5001	*	enh109899	intergenic	83.4127	LOC101929613	32.75	TRUE	346	120.471	10048.8	0.0470747	enh109899-LOC101929613
chr16	3050000	3055000	5001	*	chr16	3045000	3050000	5001	*	enh109900	intergenic	99.4567	LOC101929613	32.75	TRUE	346	335.335	33351.3	0.156238	enh109900-LOC101929613
chr16	3070000	3075000	5001	*	chr16	3045000	3050000	5001	*	enh109901	promoter	89.6501	LOC101929613	32.75	TRUE	346	67.499	6051.29	0.028348	enh109901-LOC101929613
chr16	3070000	3075000	5001	*	chr16	3045000	3050000	5001	*	enh109902	genic	100.201	LOC101929613	32.75	TRUE	346	67.499	6763.46	0.0316842	enh109902-LOC101929613
chr16	3070000	3075000	5001	*	chr16	3045000	3050000	5001	*	enh109903	promoter	105.853	LOC101929613	32.75	TRUE	346	67.499	7144.99	0.0334715	enh109903-LOC101929613
chr16	3075000	3080000	5001	*	chr16	3045000	3050000	5001	*	enh109904	genic	66.6155	LOC101929613	32.75	TRUE	346	74.0088	4930.13	0.0230958	enh109904-LOC101929613
chr16	30500000	30505000	5001	*	chr16	30535000	30540000	5001	*	enh111377	genic	102.089	ZNF768	1356	TRUE	347	63.0844	6440.25	0.0223437	enh111377-ZNF768
chr16	30535000	30540000	5001	*	chr16	30535000	30540000	5001	*	enh111380	promoter	132.753	ZNF768	1356	TRUE	347	552.238	73311.3	0.254345	enh111380-ZNF768
chr16	30545000	30550000	5001	*	chr16	30535000	30540000	5001	*	enh111381	promoter	102.948	ZNF768	1356	TRUE	347	123.434	12707.3	0.0440865	enh111381-ZNF768
chr16	30545000	30550000	5001	*	chr16	30535000	30540000	5001	*	enh111382	intergenic	70.8046	ZNF768	1356	TRUE	347	123.434	8739.69	0.0303214	enh111382-ZNF768
chr16	30565000	30570000	5001	*	chr16	30535000	30540000	5001	*	enh111387	promoter	115.798	ZNF768	1356	TRUE	347	63.0532	7301.43	0.0253315	enh111387-ZNF768
chr16	30580000	30585000	5001	*	chr16	30535000	30540000	5001	*	enh111391	promoter	112.865	ZNF768	1356	TRUE	347	55.8329	6301.6	0.0218627	enh111391-ZNF768
chr16	30535000	30540000	5001	*	chr16	30540000	30545000	5001	*	enh111380	promoter	132.753	ZNF747	1135.62	TRUE	348	282.701	37529.4	0.127776	enh111380-ZNF747
chr16	30545000	30550000	5001	*	chr16	30540000	30545000	5001	*	enh111381	promoter	102.948	ZNF747	1135.62	TRUE	348	274.455	28254.6	0.096198	enh111381-ZNF747
chr16	30545000	30550000	5001	*	chr16	30540000	30545000	5001	*	enh111382	intergenic	70.8046	ZNF747	1135.62	TRUE	348	274.455	19432.7	0.0661621	enh111382-ZNF747
chr16	30550000	30555000	5001	*	chr16	30540000	30545000	5001	*	enh111383	intergenic	66.1624	ZNF747	1135.62	TRUE	348	146.186	9672.04	0.0329303	enh111383-ZNF747
chr16	30555000	30560000	5001	*	chr16	30540000	30545000	5001	*	enh111384	intergenic	72.6952	ZNF747	1135.62	TRUE	348	108.581	7893.34	0.0268744	enh111384-ZNF747
chr16	30560000	30565000	5001	*	chr16	30540000	30545000	5001	*	enh111385	intergenic	65.3822	ZNF747	1135.62	TRUE	348	104.98	6863.83	0.0233692	enh111385-ZNF747
chr16	30560000	30565000	5001	*	chr16	30540000	30545000	5001	*	enh111386	genic	75.0465	ZNF747	1135.62	TRUE	348	104.98	7878.4	0.0268235	enh111386-ZNF747
chr16	30565000	30570000	5001	*	chr16	30540000	30545000	5001	*	enh111387	promoter	115.798	ZNF747	1135.62	TRUE	348	88.1286	10205.1	0.0347452	enh111387-ZNF747
chr16	30570000	30575000	5001	*	chr16	30540000	30545000	5001	*	enh111388	intergenic	81.8391	ZNF747	1135.62	TRUE	348	83.0726	6798.59	0.0231471	enh111388-ZNF747
chr16	30580000	30585000	5001	*	chr16	30540000	30545000	5001	*	enh111391	promoter	112.865	ZNF747	1135.62	TRUE	348	62.261	7027.12	0.0239251	enh111391-ZNF747
chr16	30535000	30540000	5001	*	chr16	30565000	30570000	5001	*	enh111380	promoter	132.753	ZNF764	1370.12	TRUE	349	63.0532	8370.5	0.0232838	enh111380-ZNF764
chr16	30545000	30550000	5001	*	chr16	30565000	30570000	5001	*	enh111381	promoter	102.948	ZNF764	1370.12	TRUE	349	120.967	12453.3	0.0346406	enh111381-ZNF764
chr16	30545000	30550000	5001	*	chr16	30565000	30570000	5001	*	enh111382	intergenic	70.8046	ZNF764	1370.12	TRUE	349	120.967	8564.99	0.0238248	enh111382-ZNF764
chr16	30550000	30555000	5001	*	chr16	30565000	30570000	5001	*	enh111383	intergenic	66.1624	ZNF764	1370.12	TRUE	349	180.198	11922.4	0.0331638	enh111383-ZNF764
chr16	30555000	30560000	5001	*	chr16	30565000	30570000	5001	*	enh111384	intergenic	72.6952	ZNF764	1370.12	TRUE	349	195.913	14241.9	0.0396159	enh111384-ZNF764
chr16	30560000	30565000	5001	*	chr16	30565000	30570000	5001	*	enh111385	intergenic	65.3822	ZNF764	1370.12	TRUE	349	322.386	21078.3	0.0586323	enh111385-ZNF764
chr16	30560000	30565000	5001	*	chr16	30565000	30570000	5001	*	enh111386	genic	75.0465	ZNF764	1370.12	TRUE	349	322.386	24193.9	0.0672989	enh111386-ZNF764
chr16	30565000	30570000	5001	*	chr16	30565000	30570000	5001	*	enh111387	promoter	115.798	ZNF764	1370.12	TRUE	349	678.011	78512.3	0.218393	enh111387-ZNF764
chr16	30570000	30575000	5001	*	chr16	30565000	30570000	5001	*	enh111388	intergenic	81.8391	ZNF764	1370.12	TRUE	349	144.719	11843.7	0.0329449	enh111388-ZNF764
chr16	30575000	30580000	5001	*	chr16	30565000	30570000	5001	*	enh111389	intergenic	59.6915	ZNF764	1370.12	TRUE	349	135.841	8108.52	0.022555	enh111389-ZNF764
chr16	30575000	30580000	5001	*	chr16	30565000	30570000	5001	*	enh111390	intergenic	88.5855	ZNF764	1370.12	TRUE	349	135.841	12033.5	0.033473	enh111390-ZNF764
chr16	30580000	30585000	5001	*	chr16	30565000	30570000	5001	*	enh111391	promoter	112.865	ZNF764	1370.12	TRUE	349	92.7275	10465.7	0.029112	enh111391-ZNF764
chr16	30595000	30600000	5001	*	chr16	30565000	30570000	5001	*	enh111393	promoter	111.945	ZNF764	1370.12	TRUE	349	76.5225	8566.33	0.0238285	enh111393-ZNF764
chr16	30535000	30540000	5001	*	chr16	30580000	30585000	5001	*	enh111380	promoter	132.753	ZNF688	1147.12	TRUE	350	55.8329	7411.98	0.0226628	enh111380-ZNF688
chr16	30545000	30550000	5001	*	chr16	30580000	30585000	5001	*	enh111381	promoter	102.948	ZNF688	1147.12	TRUE	350	66.3671	6832.36	0.0208906	enh111381-ZNF688
chr16	30565000	30570000	5001	*	chr16	30580000	30585000	5001	*	enh111387	promoter	115.798	ZNF688	1147.12	TRUE	350	92.7275	10737.7	0.0328314	enh111387-ZNF688
chr16	30570000	30575000	5001	*	chr16	30580000	30585000	5001	*	enh111388	intergenic	81.8391	ZNF688	1147.12	TRUE	350	161.676	13231.4	0.0404564	enh111388-ZNF688
chr16	30575000	30580000	5001	*	chr16	30580000	30585000	5001	*	enh111389	intergenic	59.6915	ZNF688	1147.12	TRUE	350	269.853	16107.9	0.0492516	enh111389-ZNF688
chr16	30575000	30580000	5001	*	chr16	30580000	30585000	5001	*	enh111390	intergenic	88.5855	ZNF688	1147.12	TRUE	350	269.853	23905.1	0.0730921	enh111390-ZNF688
chr16	30580000	30585000	5001	*	chr16	30580000	30585000	5001	*	enh111391	promoter	112.865	ZNF688	1147.12	TRUE	350	550.301	62110	0.189907	enh111391-ZNF688
chr16	30585000	30590000	5001	*	chr16	30580000	30585000	5001	*	enh111392	intergenic	70.8202	ZNF688	1147.12	TRUE	350	305.702	21649.9	0.0661967	enh111392-ZNF688
chr16	30595000	30600000	5001	*	chr16	30580000	30585000	5001	*	enh111393	promoter	111.945	ZNF688	1147.12	TRUE	350	117.843	13192	0.0403357	enh111393-ZNF688
chr16	30565000	30570000	5001	*	chr16	30590000	30595000	5001	*	enh111387	promoter	115.798	ZNF785	1173.5	TRUE	351	67.6836	7837.62	0.0305173	enh111387-ZNF785
chr16	30570000	30575000	5001	*	chr16	30590000	30595000	5001	*	enh111388	intergenic	81.8391	ZNF785	1173.5	TRUE	351	89.0663	7289.11	0.0283816	enh111388-ZNF785
chr16	30575000	30580000	5001	*	chr16	30590000	30595000	5001	*	enh111389	intergenic	59.6915	ZNF785	1173.5	TRUE	351	114.434	6830.71	0.0265967	enh111389-ZNF785
chr16	30575000	30580000	5001	*	chr16	30590000	30595000	5001	*	enh111390	intergenic	88.5855	ZNF785	1173.5	TRUE	351	114.434	10137.2	0.039471	enh111390-ZNF785
chr16	30580000	30585000	5001	*	chr16	30590000	30595000	5001	*	enh111391	promoter	112.865	ZNF785	1173.5	TRUE	351	170.77	19274	0.0750472	enh111391-ZNF785
chr16	30585000	30590000	5001	*	chr16	30590000	30595000	5001	*	enh111392	intergenic	70.8202	ZNF785	1173.5	TRUE	351	340.119	24087.3	0.0937887	enh111392-ZNF785
chr16	30595000	30600000	5001	*	chr16	30590000	30595000	5001	*	enh111393	promoter	111.945	ZNF785	1173.5	TRUE	351	305.033	34146.9	0.132958	enh111393-ZNF785
chr16	30605000	30610000	5001	*	chr16	30590000	30595000	5001	*	enh111394	intergenic	76.8039	ZNF785	1173.5	TRUE	351	92.5314	7106.77	0.0276716	enh111394-ZNF785
chr16	30610000	30615000	5001	*	chr16	30590000	30595000	5001	*	enh111395	genic	82.8508	ZNF785	1173.5	TRUE	351	72.0105	5966.13	0.0232303	enh111395-ZNF785
chr16	30580000	30585000	5001	*	chr16	30610000	30615000	5001	*	enh111391	promoter	112.865	ZNF689	1514.5	TRUE	352	55.9697	6317.05	0.0238674	enh111391-ZNF689
chr16	30595000	30600000	5001	*	chr16	30610000	30615000	5001	*	enh111393	promoter	111.945	ZNF689	1514.5	TRUE	352	94.7872	10611	0.040091	enh111393-ZNF689
chr16	30605000	30610000	5001	*	chr16	30610000	30615000	5001	*	enh111394	intergenic	76.8039	ZNF689	1514.5	TRUE	352	257.749	19796.1	0.0747948	enh111394-ZNF689
chr16	30610000	30615000	5001	*	chr16	30610000	30615000	5001	*	enh111395	genic	82.8508	ZNF689	1514.5	TRUE	352	491.629	40731.9	0.153896	enh111395-ZNF689
chr16	30620000	30625000	5001	*	chr16	30610000	30615000	5001	*	enh111396	promoter	107.538	ZNF689	1514.5	TRUE	352	136.626	14692.5	0.0555122	enh111396-ZNF689
chr16	30625000	30630000	5001	*	chr16	30610000	30615000	5001	*	enh111397	intergenic	67.114	ZNF689	1514.5	TRUE	352	83.5434	5606.93	0.0211844	enh111397-ZNF689
chr16	3030000	3035000	5001	*	chr16	3060000	3065000	5001	*	enh109898	promoter	114.86	CLDN9	28.5	TRUE	353	44.6208	5125.14	0.0242774	enh109898-CLDN9
chr16	3050000	3055000	5001	*	chr16	3060000	3065000	5001	*	enh109900	intergenic	99.4567	CLDN9	28.5	TRUE	353	143.457	14267.8	0.0675856	enh109900-CLDN9
chr16	3070000	3075000	5001	*	chr16	3060000	3065000	5001	*	enh109901	promoter	89.6501	CLDN9	28.5	TRUE	353	178.194	15975.1	0.0756729	enh109901-CLDN9
chr16	3070000	3075000	5001	*	chr16	3060000	3065000	5001	*	enh109902	genic	100.201	CLDN9	28.5	TRUE	353	178.194	17855.2	0.0845787	enh109902-CLDN9
chr16	3070000	3075000	5001	*	chr16	3060000	3065000	5001	*	enh109903	promoter	105.853	CLDN9	28.5	TRUE	353	178.194	18862.4	0.0893498	enh109903-CLDN9
chr16	3075000	3080000	5001	*	chr16	3060000	3065000	5001	*	enh109904	genic	66.6155	CLDN9	28.5	TRUE	353	85.3214	5683.73	0.0269234	enh109904-CLDN9
chr16	3080000	3085000	5001	*	chr16	3060000	3065000	5001	*	enh109905	promoter	69.3613	CLDN9	28.5	TRUE	353	86.6288	6008.68	0.0284627	enh109905-CLDN9
chr16	3080000	3085000	5001	*	chr16	3060000	3065000	5001	*	enh109906	promoter	55.754	CLDN9	28.5	TRUE	353	86.6288	4829.9	0.0228789	enh109906-CLDN9
chr16	3095000	3100000	5001	*	chr16	3060000	3065000	5001	*	enh109908	promoter	89.7593	CLDN9	28.5	TRUE	353	60.8508	5461.93	0.0258728	enh109908-CLDN9
chr16	3030000	3035000	5001	*	chr16	3060000	3065000	5001	*	enh109898	promoter	114.86	CLDN6	43.5	TRUE	354	44.6208	5125.14	0.0242774	enh109898-CLDN6
chr16	3050000	3055000	5001	*	chr16	3060000	3065000	5001	*	enh109900	intergenic	99.4567	CLDN6	43.5	TRUE	354	143.457	14267.8	0.0675856	enh109900-CLDN6
chr16	3070000	3075000	5001	*	chr16	3060000	3065000	5001	*	enh109901	promoter	89.6501	CLDN6	43.5	TRUE	354	178.194	15975.1	0.0756729	enh109901-CLDN6
chr16	3070000	3075000	5001	*	chr16	3060000	3065000	5001	*	enh109902	genic	100.201	CLDN6	43.5	TRUE	354	178.194	17855.2	0.0845787	enh109902-CLDN6
chr16	3070000	3075000	5001	*	chr16	3060000	3065000	5001	*	enh109903	promoter	105.853	CLDN6	43.5	TRUE	354	178.194	18862.4	0.0893498	enh109903-CLDN6
chr16	3075000	3080000	5001	*	chr16	3060000	3065000	5001	*	enh109904	genic	66.6155	CLDN6	43.5	TRUE	354	85.3214	5683.73	0.0269234	enh109904-CLDN6
chr16	3080000	3085000	5001	*	chr16	3060000	3065000	5001	*	enh109905	promoter	69.3613	CLDN6	43.5	TRUE	354	86.6288	6008.68	0.0284627	enh109905-CLDN6
chr16	3080000	3085000	5001	*	chr16	3060000	3065000	5001	*	enh109906	promoter	55.754	CLDN6	43.5	TRUE	354	86.6288	4829.9	0.0228789	enh109906-CLDN6
chr16	3095000	3100000	5001	*	chr16	3060000	3065000	5001	*	enh109908	promoter	89.7593	CLDN6	43.5	TRUE	354	60.8508	5461.93	0.0258728	enh109908-CLDN6
chr16	30645000	30650000	5001	*	chr16	30660000	30665000	5001	*	enh111400	intergenic	108.391	PRR14	1424.38	TRUE	355	101.719	11025.4	0.0388652	enh111400-PRR14
chr16	30660000	30665000	5001	*	chr16	30660000	30665000	5001	*	enh111401	promoter	122.885	PRR14	1424.38	TRUE	355	475.005	58371.1	0.205762	enh111401-PRR14
chr16	30665000	30670000	5001	*	chr16	30660000	30665000	5001	*	enh111402	promoter	140.68	PRR14	1424.38	TRUE	355	349.174	49121.9	0.173158	enh111402-PRR14
chr16	30660000	30665000	5001	*	chr16	30670000	30675000	5001	*	enh111401	promoter	122.885	FBRS	1877.5	TRUE	356	103.897	12767.4	0.0645004	enh111401-FBRS
chr16	30665000	30670000	5001	*	chr16	30670000	30675000	5001	*	enh111402	promoter	140.68	FBRS	1877.5	TRUE	356	219.236	30842.1	0.155813	enh111402-FBRS
chr16	30705000	30710000	5001	*	chr16	30670000	30675000	5001	*	enh111403	intergenic	69.8108	FBRS	1877.5	TRUE	356	84.5963	5905.74	0.0298355	enh111403-FBRS
chr16	30710000	30715000	5001	*	chr16	30670000	30675000	5001	*	enh111404	promoter	126.394	FBRS	1877.5	TRUE	356	61.7742	7807.87	0.0394451	enh111404-FBRS
chr16	3050000	3055000	5001	*	chr16	3070000	3075000	5001	*	enh109900	intergenic	99.4567	TNFRSF12A	609.375	TRUE	357	94.3964	9388.36	0.024755	enh109900-TNFRSF12A
chr16	3070000	3075000	5001	*	chr16	3070000	3075000	5001	*	enh109901	promoter	89.6501	TNFRSF12A	609.375	TRUE	357	649.013	58184	0.153418	enh109901-TNFRSF12A
chr16	3070000	3075000	5001	*	chr16	3070000	3075000	5001	*	enh109902	genic	100.201	TNFRSF12A	609.375	TRUE	357	649.013	65031.6	0.171474	enh109902-TNFRSF12A
chr16	3070000	3075000	5001	*	chr16	3070000	3075000	5001	*	enh109903	promoter	105.853	TNFRSF12A	609.375	TRUE	357	649.013	68700.1	0.181146	enh109903-TNFRSF12A
chr16	3075000	3080000	5001	*	chr16	3070000	3075000	5001	*	enh109904	genic	66.6155	TNFRSF12A	609.375	TRUE	357	237.861	15845.2	0.0417802	enh109904-TNFRSF12A
chr16	3080000	3085000	5001	*	chr16	3070000	3075000	5001	*	enh109905	promoter	69.3613	TNFRSF12A	609.375	TRUE	357	133.291	9245.26	0.0243776	enh109905-TNFRSF12A
chr16	30660000	30665000	5001	*	chr16	30705000	30710000	5001	*	enh111401	promoter	122.885	LOC730183	1565.88	TRUE	358	39.7508	4884.78	0.023095	enh111401-LOC730183
chr16	30665000	30670000	5001	*	chr16	30705000	30710000	5001	*	enh111402	promoter	140.68	LOC730183	1565.88	TRUE	358	58.6273	8247.71	0.0389947	enh111402-LOC730183
chr16	30705000	30710000	5001	*	chr16	30705000	30710000	5001	*	enh111403	intergenic	69.8108	LOC730183	1565.88	TRUE	358	621.146	43362.7	0.205016	enh111403-LOC730183
chr16	30710000	30715000	5001	*	chr16	30705000	30710000	5001	*	enh111404	promoter	126.394	LOC730183	1565.88	TRUE	358	148.151	18725.3	0.0885323	enh111404-LOC730183
chr16	30725000	30730000	5001	*	chr16	30705000	30710000	5001	*	enh111405	genic	83.2438	LOC730183	1565.88	TRUE	358	72.4532	6031.28	0.0285155	enh111405-LOC730183
chr16	30725000	30730000	5001	*	chr16	30705000	30710000	5001	*	enh111406	genic	92.0785	LOC730183	1565.88	TRUE	358	72.4532	6671.38	0.0315419	enh111406-LOC730183
chr16	30735000	30740000	5001	*	chr16	30705000	30710000	5001	*	enh111407	genic	102.848	LOC730183	1565.88	TRUE	358	42.8155	4403.48	0.0208194	enh111407-LOC730183
chr16	30665000	30670000	5001	*	chr16	30710000	30715000	5001	*	enh111402	promoter	140.68	SRCAP	2431.62	TRUE	359	45.3814	6384.27	0.0234271	enh111402-SRCAP
chr16	30705000	30710000	5001	*	chr16	30710000	30715000	5001	*	enh111403	intergenic	69.8108	SRCAP	2431.62	TRUE	359	148.151	10342.5	0.0379518	enh111403-SRCAP
chr16	30710000	30715000	5001	*	chr16	30710000	30715000	5001	*	enh111404	promoter	126.394	SRCAP	2431.62	TRUE	359	803.193	101519	0.372522	enh111404-SRCAP
chr16	30725000	30730000	5001	*	chr16	30710000	30715000	5001	*	enh111405	genic	83.2438	SRCAP	2431.62	TRUE	359	108.881	9063.67	0.0332591	enh111405-SRCAP
chr16	30725000	30730000	5001	*	chr16	30710000	30715000	5001	*	enh111406	genic	92.0785	SRCAP	2431.62	TRUE	359	108.881	10025.6	0.0367889	enh111406-SRCAP
chr16	30735000	30740000	5001	*	chr16	30710000	30715000	5001	*	enh111407	genic	102.848	SRCAP	2431.62	TRUE	359	77.9356	8015.5	0.0294128	enh111407-SRCAP
chr16	3050000	3055000	5001	*	chr16	3070000	3075000	5001	*	enh109900	intergenic	99.4567	HCFC1R1	973.25	TRUE	360	94.3964	9388.36	0.024755	enh109900-HCFC1R1
chr16	3070000	3075000	5001	*	chr16	3070000	3075000	5001	*	enh109901	promoter	89.6501	HCFC1R1	973.25	TRUE	360	649.013	58184	0.153418	enh109901-HCFC1R1
chr16	3070000	3075000	5001	*	chr16	3070000	3075000	5001	*	enh109902	genic	100.201	HCFC1R1	973.25	TRUE	360	649.013	65031.6	0.171474	enh109902-HCFC1R1
chr16	3070000	3075000	5001	*	chr16	3070000	3075000	5001	*	enh109903	promoter	105.853	HCFC1R1	973.25	TRUE	360	649.013	68700.1	0.181146	enh109903-HCFC1R1
chr16	3075000	3080000	5001	*	chr16	3070000	3075000	5001	*	enh109904	genic	66.6155	HCFC1R1	973.25	TRUE	360	237.861	15845.2	0.0417802	enh109904-HCFC1R1
chr16	3080000	3085000	5001	*	chr16	3070000	3075000	5001	*	enh109905	promoter	69.3613	HCFC1R1	973.25	TRUE	360	133.291	9245.26	0.0243776	enh109905-HCFC1R1
chr16	3050000	3055000	5001	*	chr16	3070000	3075000	5001	*	enh109900	intergenic	99.4567	THOC6	905.125	TRUE	361	94.3964	9388.36	0.024755	enh109900-THOC6
chr16	3070000	3075000	5001	*	chr16	3070000	3075000	5001	*	enh109901	promoter	89.6501	THOC6	905.125	TRUE	361	649.013	58184	0.153418	enh109901-THOC6
chr16	3070000	3075000	5001	*	chr16	3070000	3075000	5001	*	enh109902	genic	100.201	THOC6	905.125	TRUE	361	649.013	65031.6	0.171474	enh109902-THOC6
chr16	3070000	3075000	5001	*	chr16	3070000	3075000	5001	*	enh109903	promoter	105.853	THOC6	905.125	TRUE	361	649.013	68700.1	0.181146	enh109903-THOC6
chr16	3075000	3080000	5001	*	chr16	3070000	3075000	5001	*	enh109904	genic	66.6155	THOC6	905.125	TRUE	361	237.861	15845.2	0.0417802	enh109904-THOC6
chr16	3080000	3085000	5001	*	chr16	3070000	3075000	5001	*	enh109905	promoter	69.3613	THOC6	905.125	TRUE	361	133.291	9245.26	0.0243776	enh109905-THOC6
chr16	30710000	30715000	5001	*	chr16	30750000	30755000	5001	*	enh111404	promoter	126.394	TMEM265	120	TRUE	362	55.1072	6965.21	0.0278054	enh111404-TMEM265
chr16	30725000	30730000	5001	*	chr16	30750000	30755000	5001	*	enh111405	genic	83.2438	TMEM265	120	TRUE	362	84.5936	7041.89	0.0281116	enh111405-TMEM265
chr16	30725000	30730000	5001	*	chr16	30750000	30755000	5001	*	enh111406	genic	92.0785	TMEM265	120	TRUE	362	84.5936	7789.25	0.0310951	enh111406-TMEM265
chr16	30735000	30740000	5001	*	chr16	30750000	30755000	5001	*	enh111407	genic	102.848	TMEM265	120	TRUE	362	129.385	13307	0.0531222	enh111407-TMEM265
chr16	30740000	30745000	5001	*	chr16	30750000	30755000	5001	*	enh111408	genic	75.5913	TMEM265	120	TRUE	362	217.871	16469.2	0.0657458	enh111408-TMEM265
chr16	30750000	30755000	5001	*	chr16	30750000	30755000	5001	*	enh111409	promoter	64.6269	TMEM265	120	TRUE	362	703.425	45460.1	0.181479	enh111409-TMEM265
chr16	30755000	30760000	5001	*	chr16	30750000	30755000	5001	*	enh111410	promoter	111.544	TMEM265	120	TRUE	362	446.05	49754	0.19862	enh111410-TMEM265
chr16	30770000	30775000	5001	*	chr16	30750000	30755000	5001	*	enh111411	genic	100.075	TMEM265	120	TRUE	362	62.4067	6245.34	0.0249317	enh111411-TMEM265
chr16	30770000	30775000	5001	*	chr16	30750000	30755000	5001	*	enh111412	promoter	111.312	TMEM265	120	TRUE	362	62.4067	6946.62	0.0277312	enh111412-TMEM265
chr16	30785000	30790000	5001	*	chr16	30750000	30755000	5001	*	enh111413	genic	109.56	TMEM265	120	TRUE	362	47.4038	5193.56	0.0207329	enh111413-TMEM265
chr16	30725000	30730000	5001	*	chr16	30755000	30760000	5001	*	enh111405	genic	83.2438	PHKG2	1803.5	TRUE	363	75.0598	6248.26	0.0231872	enh111405-PHKG2
chr16	30725000	30730000	5001	*	chr16	30755000	30760000	5001	*	enh111406	genic	92.0785	PHKG2	1803.5	TRUE	363	75.0598	6911.39	0.025648	enh111406-PHKG2
chr16	30735000	30740000	5001	*	chr16	30755000	30760000	5001	*	enh111407	genic	102.848	PHKG2	1803.5	TRUE	363	105.45	10845.3	0.0402466	enh111407-PHKG2
chr16	30740000	30745000	5001	*	chr16	30755000	30760000	5001	*	enh111408	genic	75.5913	PHKG2	1803.5	TRUE	363	151.979	11488.3	0.0426327	enh111408-PHKG2
chr16	30750000	30755000	5001	*	chr16	30755000	30760000	5001	*	enh111409	promoter	64.6269	PHKG2	1803.5	TRUE	363	446.05	28826.8	0.106976	enh111409-PHKG2
chr16	30755000	30760000	5001	*	chr16	30755000	30760000	5001	*	enh111410	promoter	111.544	PHKG2	1803.5	TRUE	363	731.017	81540.2	0.302594	enh111410-PHKG2
chr16	30770000	30775000	5001	*	chr16	30755000	30760000	5001	*	enh111411	genic	100.075	PHKG2	1803.5	TRUE	363	97.687	9776.02	0.0362786	enh111411-PHKG2
chr16	30770000	30775000	5001	*	chr16	30755000	30760000	5001	*	enh111412	promoter	111.312	PHKG2	1803.5	TRUE	363	97.687	10873.7	0.0403522	enh111412-PHKG2
chr16	30785000	30790000	5001	*	chr16	30755000	30760000	5001	*	enh111413	genic	109.56	PHKG2	1803.5	TRUE	363	58.4626	6405.17	0.0237694	enh111413-PHKG2
chr16	30710000	30715000	5001	*	chr16	30765000	30770000	5001	*	enh111404	promoter	126.394	CCDC189	1596.62	TRUE	364	54.9582	6946.38	0.0310648	enh111404-CCDC189
chr16	30735000	30740000	5001	*	chr16	30765000	30770000	5001	*	enh111407	genic	102.848	CCDC189	1596.62	TRUE	364	78.6596	8089.97	0.036179	enh111407-CCDC189
chr16	30740000	30745000	5001	*	chr16	30765000	30770000	5001	*	enh111408	genic	75.5913	CCDC189	1596.62	TRUE	364	86.1083	6509.04	0.0291089	enh111408-CCDC189
chr16	30750000	30755000	5001	*	chr16	30765000	30770000	5001	*	enh111409	promoter	64.6269	CCDC189	1596.62	TRUE	364	144.647	9348.05	0.0418052	enh111409-CCDC189
chr16	30755000	30760000	5001	*	chr16	30765000	30770000	5001	*	enh111410	promoter	111.544	CCDC189	1596.62	TRUE	364	153.39	17109.7	0.0765158	enh111410-CCDC189
chr16	30770000	30775000	5001	*	chr16	30765000	30770000	5001	*	enh111411	genic	100.075	CCDC189	1596.62	TRUE	364	315.735	31597.1	0.141305	enh111411-CCDC189
chr16	30770000	30775000	5001	*	chr16	30765000	30770000	5001	*	enh111412	promoter	111.312	CCDC189	1596.62	TRUE	364	315.735	35145.1	0.157171	enh111412-CCDC189
chr16	30785000	30790000	5001	*	chr16	30765000	30770000	5001	*	enh111413	genic	109.56	CCDC189	1596.62	TRUE	364	75.9037	8316.02	0.0371899	enh111413-CCDC189
chr16	30825000	30830000	5001	*	chr16	30765000	30770000	5001	*	enh111417	intergenic	102.181	CCDC189	1596.62	TRUE	364	45.0502	4603.26	0.0205861	enh111417-CCDC189
chr16	30755000	30760000	5001	*	chr16	30770000	30775000	5001	*	enh111410	promoter	111.544	RNF40	1847	TRUE	365	97.687	10896.4	0.0372979	enh111410-RNF40
chr16	30770000	30775000	5001	*	chr16	30770000	30775000	5001	*	enh111411	genic	100.075	RNF40	1847	TRUE	365	682.906	68341.7	0.233932	enh111411-RNF40
chr16	30770000	30775000	5001	*	chr16	30770000	30775000	5001	*	enh111412	promoter	111.312	RNF40	1847	TRUE	365	682.906	76015.6	0.260199	enh111412-RNF40
chr16	30785000	30790000	5001	*	chr16	30770000	30775000	5001	*	enh111413	genic	109.56	RNF40	1847	TRUE	365	113.839	12472.2	0.0426919	enh111413-RNF40
chr16	30795000	30800000	5001	*	chr16	30770000	30775000	5001	*	enh111414	promoter	103.975	RNF40	1847	TRUE	365	62.1334	6460.35	0.0221136	enh111414-RNF40
chr16	3050000	3055000	5001	*	chr16	3075000	3080000	5001	*	enh109900	intergenic	99.4567	BICDL2	163.875	TRUE	366	128.845	12814.5	0.0385312	enh109900-BICDL2
chr16	3070000	3075000	5001	*	chr16	3075000	3080000	5001	*	enh109901	promoter	89.6501	BICDL2	163.875	TRUE	366	237.861	21324.2	0.0641187	enh109901-BICDL2
chr16	3070000	3075000	5001	*	chr16	3075000	3080000	5001	*	enh109902	genic	100.201	BICDL2	163.875	TRUE	366	237.861	23833.8	0.0716647	enh109902-BICDL2
chr16	3070000	3075000	5001	*	chr16	3075000	3080000	5001	*	enh109903	promoter	105.853	BICDL2	163.875	TRUE	366	237.861	25178.3	0.0757074	enh109903-BICDL2
chr16	3075000	3080000	5001	*	chr16	3075000	3080000	5001	*	enh109904	genic	66.6155	BICDL2	163.875	TRUE	366	732.058	48766.4	0.146633	enh109904-BICDL2
chr16	3080000	3085000	5001	*	chr16	3075000	3080000	5001	*	enh109905	promoter	69.3613	BICDL2	163.875	TRUE	366	363.375	25204.1	0.075785	enh109905-BICDL2
chr16	3080000	3085000	5001	*	chr16	3075000	3080000	5001	*	enh109906	promoter	55.754	BICDL2	163.875	TRUE	366	363.375	20259.6	0.0609175	enh109906-BICDL2
chr16	3090000	3095000	5001	*	chr16	3075000	3080000	5001	*	enh109907	intergenic	70.6442	BICDL2	163.875	TRUE	366	126.874	8962.93	0.0269502	enh109907-BICDL2
chr16	3095000	3100000	5001	*	chr16	3075000	3080000	5001	*	enh109908	promoter	89.7593	BICDL2	163.875	TRUE	366	96.6032	8671.04	0.0260725	enh109908-BICDL2
chr16	30755000	30760000	5001	*	chr16	30785000	30790000	5001	*	enh111410	promoter	111.544	ZNF629	1190.88	TRUE	367	58.4626	6521.12	0.0275173	enh111410-ZNF629
chr16	30770000	30775000	5001	*	chr16	30785000	30790000	5001	*	enh111411	genic	100.075	ZNF629	1190.88	TRUE	367	113.839	11392.4	0.0480727	enh111411-ZNF629
chr16	30770000	30775000	5001	*	chr16	30785000	30790000	5001	*	enh111412	promoter	111.312	ZNF629	1190.88	TRUE	367	113.839	12671.6	0.0534707	enh111412-ZNF629
chr16	30785000	30790000	5001	*	chr16	30785000	30790000	5001	*	enh111413	genic	109.56	ZNF629	1190.88	TRUE	367	581.561	63715.9	0.268863	enh111413-ZNF629
chr16	30795000	30800000	5001	*	chr16	30785000	30790000	5001	*	enh111414	promoter	103.975	ZNF629	1190.88	TRUE	367	171.027	17782.6	0.0750374	enh111414-ZNF629
chr16	30815000	30820000	5001	*	chr16	30785000	30790000	5001	*	enh111415	intergenic	95.6862	ZNF629	1190.88	TRUE	367	73.5463	7037.36	0.0296957	enh111415-ZNF629
chr16	30815000	30820000	5001	*	chr16	30785000	30790000	5001	*	enh111416	intergenic	78.9116	ZNF629	1190.88	TRUE	367	73.5463	5803.65	0.0244898	enh111416-ZNF629
chr16	30825000	30830000	5001	*	chr16	30785000	30790000	5001	*	enh111417	intergenic	102.181	ZNF629	1190.88	TRUE	367	66.1786	6762.17	0.0285345	enh111417-ZNF629
chr16	3050000	3055000	5001	*	chr16	3080000	3085000	5001	*	enh109900	intergenic	99.4567	LOC100128770	77.125	TRUE	368	78.3221	7789.66	0.0237373	enh109900-LOC100128770
chr16	3070000	3075000	5001	*	chr16	3080000	3085000	5001	*	enh109901	promoter	89.6501	LOC100128770	77.125	TRUE	368	133.291	11949.6	0.0364137	enh109901-LOC100128770
chr16	3070000	3075000	5001	*	chr16	3080000	3085000	5001	*	enh109902	genic	100.201	LOC100128770	77.125	TRUE	368	133.291	13355.9	0.0406992	enh109902-LOC100128770
chr16	3070000	3075000	5001	*	chr16	3080000	3085000	5001	*	enh109903	promoter	105.853	LOC100128770	77.125	TRUE	368	133.291	14109.3	0.0429951	enh109903-LOC100128770
chr16	3075000	3080000	5001	*	chr16	3080000	3085000	5001	*	enh109904	genic	66.6155	LOC100128770	77.125	TRUE	368	363.375	24206.4	0.0737637	enh109904-LOC100128770
chr16	3080000	3085000	5001	*	chr16	3080000	3085000	5001	*	enh109905	promoter	69.3613	LOC100128770	77.125	TRUE	368	697.967	48411.9	0.147525	enh109905-LOC100128770
chr16	3080000	3085000	5001	*	chr16	3080000	3085000	5001	*	enh109906	promoter	55.754	LOC100128770	77.125	TRUE	368	697.967	38914.5	0.118583	enh109906-LOC100128770
chr16	3090000	3095000	5001	*	chr16	3080000	3085000	5001	*	enh109907	intergenic	70.6442	LOC100128770	77.125	TRUE	368	196.782	13901.5	0.0423618	enh109907-LOC100128770
chr16	3095000	3100000	5001	*	chr16	3080000	3085000	5001	*	enh109908	promoter	89.7593	LOC100128770	77.125	TRUE	368	120.028	10773.7	0.0328304	enh109908-LOC100128770
chr16	3095000	3100000	5001	*	chr16	3080000	3085000	5001	*	enh109909	genic	63.5879	LOC100128770	77.125	TRUE	368	120.028	7632.35	0.0232579	enh109909-LOC100128770
chr16	3105000	3110000	5001	*	chr16	3080000	3085000	5001	*	enh109911	genic	71.9181	LOC100128770	77.125	TRUE	368	94.0721	6765.48	0.0206163	enh109911-LOC100128770
chr16	3105000	3110000	5001	*	chr16	3080000	3085000	5001	*	enh109912	promoter	98.0994	LOC100128770	77.125	TRUE	368	94.0721	9228.41	0.0281216	enh109912-LOC100128770
chr16	30825000	30830000	5001	*	chr16	30885000	30890000	5001	*	enh111417	intergenic	102.181	MIR762HG	1492.62	TRUE	369	40.5778	4146.27	0.0208636	enh111417-MIR762HG
chr16	30855000	30860000	5001	*	chr16	30885000	30890000	5001	*	enh111419	intergenic	74.4122	MIR762HG	1492.62	TRUE	369	72.8814	5423.26	0.0272893	enh111419-MIR762HG
chr16	30885000	30890000	5001	*	chr16	30885000	30890000	5001	*	enh111420	promoter	105.887	MIR762HG	1492.62	TRUE	369	547.745	57998.8	0.291844	enh111420-MIR762HG
chr16	30905000	30910000	5001	*	chr16	30885000	30890000	5001	*	enh111421	promoter	97.7392	MIR762HG	1492.62	TRUE	369	97.0081	9481.49	0.04771	enh111421-MIR762HG
chr16	30905000	30910000	5001	*	chr16	30885000	30890000	5001	*	enh111422	promoter	88.3518	MIR762HG	1492.62	TRUE	369	97.0081	8570.84	0.0431276	enh111422-MIR762HG
chr16	30910000	30915000	5001	*	chr16	30885000	30890000	5001	*	enh111423	genic	103.337	MIR762HG	1492.62	TRUE	369	85.4156	8826.6	0.0444146	enh111423-MIR762HG
chr16	30915000	30920000	5001	*	chr16	30885000	30890000	5001	*	enh111424	genic	106.046	MIR762HG	1492.62	TRUE	369	56.3178	5972.3	0.030052	enh111424-MIR762HG
chr16	30930000	30935000	5001	*	chr16	30885000	30890000	5001	*	enh111425	promoter	125.243	MIR762HG	1492.62	TRUE	369	36.7198	4598.89	0.0231412	enh111425-MIR762HG
chr16	30825000	30830000	5001	*	chr16	30895000	30900000	5001	*	enh111417	intergenic	102.181	BCL7C	722.625	TRUE	370	43.812	4476.73	0.0283601	enh111417-BCL7C
chr16	30850000	30855000	5001	*	chr16	30895000	30900000	5001	*	enh111418	intergenic	57.0498	BCL7C	722.625	TRUE	370	62.5934	3570.94	0.0226219	enh111418-BCL7C
chr16	30855000	30860000	5001	*	chr16	30895000	30900000	5001	*	enh111419	intergenic	74.4122	BCL7C	722.625	TRUE	370	49.8163	3706.94	0.0234834	enh111419-BCL7C
chr16	30885000	30890000	5001	*	chr16	30895000	30900000	5001	*	enh111420	promoter	105.887	BCL7C	722.625	TRUE	370	192.949	20430.7	0.129428	enh111420-BCL7C
chr16	30905000	30910000	5001	*	chr16	30895000	30900000	5001	*	enh111421	promoter	97.7392	BCL7C	722.625	TRUE	370	121.672	11892.1	0.0753362	enh111421-BCL7C
chr16	30905000	30910000	5001	*	chr16	30895000	30900000	5001	*	enh111422	promoter	88.3518	BCL7C	722.625	TRUE	370	121.672	10749.9	0.0681005	enh111422-BCL7C
chr16	30910000	30915000	5001	*	chr16	30895000	30900000	5001	*	enh111423	genic	103.337	BCL7C	722.625	TRUE	370	91.2674	9431.31	0.0597472	enh111423-BCL7C
chr16	30915000	30920000	5001	*	chr16	30895000	30900000	5001	*	enh111424	genic	106.046	BCL7C	722.625	TRUE	370	57.6061	6108.92	0.0387	enh111424-BCL7C
chr16	30930000	30935000	5001	*	chr16	30895000	30900000	5001	*	enh111425	promoter	125.243	BCL7C	722.625	TRUE	370	36.2279	4537.29	0.0287437	enh111425-BCL7C
chr16	30885000	30890000	5001	*	chr16	30905000	30910000	5001	*	enh111420	promoter	105.887	CTF1	1171.62	TRUE	371	97.0081	10271.9	0.0365219	enh111420-CTF1
chr16	30905000	30910000	5001	*	chr16	30905000	30910000	5001	*	enh111421	promoter	97.7392	CTF1	1171.62	TRUE	371	582.366	56920	0.202381	enh111421-CTF1
chr16	30905000	30910000	5001	*	chr16	30905000	30910000	5001	*	enh111422	promoter	88.3518	CTF1	1171.62	TRUE	371	582.366	51453.1	0.182943	enh111422-CTF1
chr16	30910000	30915000	5001	*	chr16	30905000	30910000	5001	*	enh111423	genic	103.337	CTF1	1171.62	TRUE	371	293.772	30357.5	0.107937	enh111423-CTF1
chr16	30915000	30920000	5001	*	chr16	30905000	30910000	5001	*	enh111424	genic	106.046	CTF1	1171.62	TRUE	371	121.366	12870.4	0.0457612	enh111424-CTF1
chr16	30930000	30935000	5001	*	chr16	30905000	30910000	5001	*	enh111425	promoter	125.243	CTF1	1171.62	TRUE	371	67.3464	8434.64	0.0299896	enh111425-CTF1
chr16	30855000	30860000	5001	*	chr16	30930000	30935000	5001	*	enh111419	intergenic	74.4122	FBXL19-AS1	1485.62	TRUE	372	76.6828	5706.13	0.0234627	enh111419-FBXL19-AS1
chr16	30905000	30910000	5001	*	chr16	30930000	30935000	5001	*	enh111421	promoter	97.7392	FBXL19-AS1	1485.62	TRUE	372	67.3464	6582.38	0.0270657	enh111421-FBXL19-AS1
chr16	30905000	30910000	5001	*	chr16	30930000	30935000	5001	*	enh111422	promoter	88.3518	FBXL19-AS1	1485.62	TRUE	372	67.3464	5950.17	0.0244661	enh111422-FBXL19-AS1
chr16	30910000	30915000	5001	*	chr16	30930000	30935000	5001	*	enh111423	genic	103.337	FBXL19-AS1	1485.62	TRUE	372	81.9697	8470.5	0.0348293	enh111423-FBXL19-AS1
chr16	30915000	30920000	5001	*	chr16	30930000	30935000	5001	*	enh111424	genic	106.046	FBXL19-AS1	1485.62	TRUE	372	133.421	14148.8	0.0581777	enh111424-FBXL19-AS1
chr16	30930000	30935000	5001	*	chr16	30930000	30935000	5001	*	enh111425	promoter	125.243	FBXL19-AS1	1485.62	TRUE	372	613.168	76794.9	0.315768	enh111425-FBXL19-AS1
chr16	30960000	30965000	5001	*	chr16	30930000	30935000	5001	*	enh111429	promoter	116.18	FBXL19-AS1	1485.62	TRUE	372	45.7691	5317.46	0.0218645	enh111429-FBXL19-AS1
chr16	30885000	30890000	5001	*	chr16	30935000	30940000	5001	*	enh111420	promoter	105.887	FBXL19	913.875	TRUE	373	47.0229	4979.1	0.0248232	enh111420-FBXL19
chr16	30910000	30915000	5001	*	chr16	30935000	30940000	5001	*	enh111423	genic	103.337	FBXL19	913.875	TRUE	373	54.5047	5632.35	0.02808	enh111423-FBXL19
chr16	30915000	30920000	5001	*	chr16	30935000	30940000	5001	*	enh111424	genic	106.046	FBXL19	913.875	TRUE	373	81.8556	8680.49	0.0432764	enh111424-FBXL19
chr16	30930000	30935000	5001	*	chr16	30935000	30940000	5001	*	enh111425	promoter	125.243	FBXL19	913.875	TRUE	373	148.862	18643.9	0.0929489	enh111425-FBXL19
chr16	30945000	30950000	5001	*	chr16	30935000	30940000	5001	*	enh111426	genic	70.3498	FBXL19	913.875	TRUE	373	208.713	14682.9	0.0732015	enh111426-FBXL19
chr16	30945000	30950000	5001	*	chr16	30935000	30940000	5001	*	enh111427	genic	71.5805	FBXL19	913.875	TRUE	373	208.713	14939.8	0.0744821	enh111427-FBXL19
chr16	30950000	30955000	5001	*	chr16	30935000	30940000	5001	*	enh111428	genic	80.5456	FBXL19	913.875	TRUE	373	137.3	11058.9	0.055134	enh111428-FBXL19
chr16	30960000	30965000	5001	*	chr16	30935000	30940000	5001	*	enh111429	promoter	116.18	FBXL19	913.875	TRUE	373	59.1179	6868.33	0.0342419	enh111429-FBXL19
chr16	30965000	30970000	5001	*	chr16	30935000	30940000	5001	*	enh111430	promoter	122.112	FBXL19	913.875	TRUE	373	51.3117	6265.75	0.0312378	enh111430-FBXL19
chr16	30930000	30935000	5001	*	chr16	30960000	30965000	5001	*	enh111425	promoter	125.243	ORAI3	1475	TRUE	374	45.7691	5732.25	0.0226792	enh111425-ORAI3
chr16	30945000	30950000	5001	*	chr16	30960000	30965000	5001	*	enh111426	genic	70.3498	ORAI3	1475	TRUE	374	84.9348	5975.14	0.0236402	enh111426-ORAI3
chr16	30945000	30950000	5001	*	chr16	30960000	30965000	5001	*	enh111427	genic	71.5805	ORAI3	1475	TRUE	374	84.9348	6079.67	0.0240537	enh111427-ORAI3
chr16	30950000	30955000	5001	*	chr16	30960000	30965000	5001	*	enh111428	genic	80.5456	ORAI3	1475	TRUE	374	116.725	9401.68	0.037197	enh111428-ORAI3
chr16	30960000	30965000	5001	*	chr16	30960000	30965000	5001	*	enh111429	promoter	116.18	ORAI3	1475	TRUE	374	576.796	67012.3	0.265129	enh111429-ORAI3
chr16	30965000	30970000	5001	*	chr16	30960000	30965000	5001	*	enh111430	promoter	122.112	ORAI3	1475	TRUE	374	243.815	29772.6	0.117793	enh111430-ORAI3
chr16	3080000	3085000	5001	*	chr16	3095000	3100000	5001	*	enh109905	promoter	69.3613	MMP25	874.375	TRUE	375	120.028	8325.32	0.0241996	enh109905-MMP25
chr16	3090000	3095000	5001	*	chr16	3095000	3100000	5001	*	enh109907	intergenic	70.6442	MMP25	874.375	TRUE	375	306.727	21668.5	0.0629848	enh109907-MMP25
chr16	3095000	3100000	5001	*	chr16	3095000	3100000	5001	*	enh109908	promoter	89.7593	MMP25	874.375	TRUE	375	689.141	61856.8	0.179802	enh109908-MMP25
chr16	3095000	3100000	5001	*	chr16	3095000	3100000	5001	*	enh109909	genic	63.5879	MMP25	874.375	TRUE	375	689.141	43821	0.127377	enh109909-MMP25
chr16	3100000	3105000	5001	*	chr16	3095000	3100000	5001	*	enh109910	genic	69.0422	MMP25	874.375	TRUE	375	271.654	18755.6	0.0545177	enh109910-MMP25
chr16	3105000	3110000	5001	*	chr16	3095000	3100000	5001	*	enh109911	genic	71.9181	MMP25	874.375	TRUE	375	185.645	13351.3	0.0388087	enh109911-MMP25
chr16	3105000	3110000	5001	*	chr16	3095000	3100000	5001	*	enh109912	promoter	98.0994	MMP25	874.375	TRUE	375	185.645	18211.7	0.0529368	enh109912-MMP25
chr16	30950000	30955000	5001	*	chr16	30965000	30970000	5001	*	enh111428	genic	80.5456	SETD1A	2068.25	TRUE	376	68.7694	5539.07	0.0225077	enh111428-SETD1A
chr16	30960000	30965000	5001	*	chr16	30965000	30970000	5001	*	enh111429	promoter	116.18	SETD1A	2068.25	TRUE	376	243.815	28326.5	0.115103	enh111429-SETD1A
chr16	30965000	30970000	5001	*	chr16	30965000	30970000	5001	*	enh111430	promoter	122.112	SETD1A	2068.25	TRUE	376	543.288	66341.7	0.269575	enh111430-SETD1A
chr16	30965000	30970000	5001	*	chr16	30995000	31000000	5001	*	enh111430	promoter	122.112	HSD3B7	225.875	TRUE	377	41.6542	5086.46	0.0226423	enh111430-HSD3B7
chr16	30985000	30990000	5001	*	chr16	30995000	31000000	5001	*	enh111431	genic	62.6936	HSD3B7	225.875	TRUE	377	143.581	9001.63	0.0400706	enh111431-HSD3B7
chr16	30995000	31000000	5001	*	chr16	30995000	31000000	5001	*	enh111432	promoter	80.4279	HSD3B7	225.875	TRUE	377	600.657	48309.6	0.215049	enh111432-HSD3B7
chr16	31005000	31010000	5001	*	chr16	30995000	31000000	5001	*	enh111433	genic	73.049	HSD3B7	225.875	TRUE	377	141.425	10331	0.0459881	enh111433-HSD3B7
chr16	31005000	31010000	5001	*	chr16	30995000	31000000	5001	*	enh111434	genic	92.1198	HSD3B7	225.875	TRUE	377	141.425	13028	0.0579942	enh111434-HSD3B7
chr16	31035000	31040000	5001	*	chr16	30995000	31000000	5001	*	enh111436	intergenic	85.6798	HSD3B7	225.875	TRUE	377	55.3552	4742.82	0.0211126	enh111436-HSD3B7
chr16	31040000	31045000	5001	*	chr16	30995000	31000000	5001	*	enh111437	promoter	116.395	HSD3B7	225.875	TRUE	377	49.9784	5817.24	0.0258954	enh111437-HSD3B7
chr16	31105000	31110000	5001	*	chr16	30995000	31000000	5001	*	enh111447	promoter	110.863	HSD3B7	225.875	TRUE	377	51.4209	5700.68	0.0253765	enh111447-HSD3B7
chr16	30965000	30970000	5001	*	chr16	31000000	31005000	5001	*	enh111430	promoter	122.112	STX1B	611	TRUE	378	42.3904	5176.36	0.0233976	enh111430-STX1B
chr16	30985000	30990000	5001	*	chr16	31000000	31005000	5001	*	enh111431	genic	62.6936	STX1B	611	TRUE	378	89.377	5603.37	0.0253277	enh111431-STX1B
chr16	30995000	31000000	5001	*	chr16	31000000	31005000	5001	*	enh111432	promoter	80.4279	STX1B	611	TRUE	378	284.527	22883.9	0.103437	enh111432-STX1B
chr16	31005000	31010000	5001	*	chr16	31000000	31005000	5001	*	enh111433	genic	73.049	STX1B	611	TRUE	378	264.495	19321.1	0.087333	enh111433-STX1B
chr16	31005000	31010000	5001	*	chr16	31000000	31005000	5001	*	enh111434	genic	92.1198	STX1B	611	TRUE	378	264.495	24365.2	0.110133	enh111434-STX1B
chr16	31035000	31040000	5001	*	chr16	31000000	31005000	5001	*	enh111436	intergenic	85.6798	STX1B	611	TRUE	378	63.6275	5451.59	0.0246416	enh111436-STX1B
chr16	31040000	31045000	5001	*	chr16	31000000	31005000	5001	*	enh111437	promoter	116.395	STX1B	611	TRUE	378	44.793	5213.69	0.0235663	enh111437-STX1B
chr16	31085000	31090000	5001	*	chr16	31000000	31005000	5001	*	enh111444	promoter	129.409	STX1B	611	TRUE	378	41.167	5327.36	0.0240801	enh111444-STX1B
chr16	31105000	31110000	5001	*	chr16	31000000	31005000	5001	*	enh111447	promoter	110.863	STX1B	611	TRUE	378	50.692	5619.87	0.0254023	enh111447-STX1B
chr16	3090000	3095000	5001	*	chr16	3100000	3105000	5001	*	enh109907	intergenic	70.6442	MMP25-AS1	869	TRUE	379	176.404	12461.9	0.0379491	enh109907-MMP25-AS1
chr16	3095000	3100000	5001	*	chr16	3100000	3105000	5001	*	enh109908	promoter	89.7593	MMP25-AS1	869	TRUE	379	271.654	24383.4	0.0742527	enh109908-MMP25-AS1
chr16	3095000	3100000	5001	*	chr16	3100000	3105000	5001	*	enh109909	genic	63.5879	MMP25-AS1	869	TRUE	379	271.654	17273.9	0.0526027	enh109909-MMP25-AS1
chr16	3100000	3105000	5001	*	chr16	3100000	3105000	5001	*	enh109910	genic	69.0422	MMP25-AS1	869	TRUE	379	631.103	43572.8	0.132688	enh109910-MMP25-AS1
chr16	3105000	3110000	5001	*	chr16	3100000	3105000	5001	*	enh109911	genic	71.9181	MMP25-AS1	869	TRUE	379	314.179	22595.1	0.068807	enh109911-MMP25-AS1
chr16	3105000	3110000	5001	*	chr16	3100000	3105000	5001	*	enh109912	promoter	98.0994	MMP25-AS1	869	TRUE	379	314.179	30820.8	0.0938557	enh109912-MMP25-AS1
chr16	3120000	3125000	5001	*	chr16	3100000	3105000	5001	*	enh109914	intergenic	66.7939	MMP25-AS1	869	TRUE	379	166.846	11144.3	0.0339368	enh109914-MMP25-AS1
chr16	3125000	3130000	5001	*	chr16	3100000	3105000	5001	*	enh109915	intergenic	73.4173	MMP25-AS1	869	TRUE	379	93.8073	6887.08	0.0209726	enh109915-MMP25-AS1
chr16	3135000	3140000	5001	*	chr16	3100000	3105000	5001	*	enh109916	intergenic	99.9539	MMP25-AS1	869	TRUE	379	65.8045	6577.42	0.0200296	enh109916-MMP25-AS1
chr16	31005000	31010000	5001	*	chr16	31040000	31045000	5001	*	enh111434	genic	92.1198	STX4	1175.25	TRUE	380	69.7861	6428.69	0.0247939	enh111434-STX4
chr16	31030000	31035000	5001	*	chr16	31040000	31045000	5001	*	enh111435	intergenic	58.857	STX4	1175.25	TRUE	380	156.424	9206.67	0.0355079	enh111435-STX4
chr16	31035000	31040000	5001	*	chr16	31040000	31045000	5001	*	enh111436	intergenic	85.6798	STX4	1175.25	TRUE	380	283.95	24328.7	0.09383	enh111436-STX4
chr16	31040000	31045000	5001	*	chr16	31040000	31045000	5001	*	enh111437	promoter	116.395	STX4	1175.25	TRUE	380	549.046	63906.3	0.246471	enh111437-STX4
chr16	31045000	31050000	5001	*	chr16	31040000	31045000	5001	*	enh111438	genic	77.7554	STX4	1175.25	TRUE	380	144.457	11232.3	0.0433204	enh111438-STX4
chr16	31055000	31060000	5001	*	chr16	31040000	31045000	5001	*	enh111439	intergenic	62.1098	STX4	1175.25	TRUE	380	88.9604	5525.31	0.0213098	enh111439-STX4
chr16	31060000	31065000	5001	*	chr16	31040000	31045000	5001	*	enh111441	intergenic	86.3213	STX4	1175.25	TRUE	380	71.404	6163.69	0.0237718	enh111441-STX4
chr16	31085000	31090000	5001	*	chr16	31040000	31045000	5001	*	enh111444	promoter	129.409	STX4	1175.25	TRUE	380	53.1694	6880.58	0.0265367	enh111444-STX4
chr16	31035000	31040000	5001	*	chr16	31070000	31075000	5001	*	enh111436	intergenic	85.6798	ZNF668	81	TRUE	381	46.5088	3984.87	0.0206424	enh111436-ZNF668
chr16	31040000	31045000	5001	*	chr16	31070000	31075000	5001	*	enh111437	promoter	116.395	ZNF668	81	TRUE	381	58.8928	6854.84	0.0355094	enh111437-ZNF668
chr16	31045000	31050000	5001	*	chr16	31070000	31075000	5001	*	enh111438	genic	77.7554	ZNF668	81	TRUE	381	88.3306	6868.18	0.0355785	enh111438-ZNF668
chr16	31055000	31060000	5001	*	chr16	31070000	31075000	5001	*	enh111439	intergenic	62.1098	ZNF668	81	TRUE	381	102	6335.18	0.0328175	enh111439-ZNF668
chr16	31060000	31065000	5001	*	chr16	31070000	31075000	5001	*	enh111440	intergenic	69.263	ZNF668	81	TRUE	381	151.839	10516.8	0.0544791	enh111440-ZNF668
chr16	31060000	31065000	5001	*	chr16	31070000	31075000	5001	*	enh111441	intergenic	86.3213	ZNF668	81	TRUE	381	151.839	13106.9	0.0678964	enh111441-ZNF668
chr16	31075000	31080000	5001	*	chr16	31070000	31075000	5001	*	enh111442	intergenic	62.3472	ZNF668	81	TRUE	381	327.937	20446	0.105914	enh111442-ZNF668
chr16	31080000	31085000	5001	*	chr16	31070000	31075000	5001	*	enh111443	intergenic	71.4823	ZNF668	81	TRUE	381	147.565	10548.3	0.0546421	enh111443-ZNF668
chr16	31085000	31090000	5001	*	chr16	31070000	31075000	5001	*	enh111444	promoter	129.409	ZNF668	81	TRUE	381	75.0114	9707.11	0.0502848	enh111444-ZNF668
chr16	31090000	31095000	5001	*	chr16	31070000	31075000	5001	*	enh111445	genic	76.6913	ZNF668	81	TRUE	381	52.9631	4061.81	0.021041	enh111445-ZNF668
chr16	31090000	31095000	5001	*	chr16	31070000	31075000	5001	*	enh111446	genic	72.9013	ZNF668	81	TRUE	381	52.9631	3861.07	0.0200011	enh111446-ZNF668
chr16	31040000	31045000	5001	*	chr16	31085000	31090000	5001	*	enh111437	promoter	116.395	ZNF646	1499.75	TRUE	382	53.1694	6188.66	0.0216169	enh111437-ZNF646
chr16	31075000	31080000	5001	*	chr16	31085000	31090000	5001	*	enh111442	intergenic	62.3472	ZNF646	1499.75	TRUE	382	99.8409	6224.8	0.0217432	enh111442-ZNF646
chr16	31080000	31085000	5001	*	chr16	31085000	31090000	5001	*	enh111443	intergenic	71.4823	ZNF646	1499.75	TRUE	382	205.667	14701.6	0.0513524	enh111443-ZNF646
chr16	31085000	31090000	5001	*	chr16	31085000	31090000	5001	*	enh111444	promoter	129.409	ZNF646	1499.75	TRUE	382	556.753	72048.6	0.251665	enh111444-ZNF646
chr16	31090000	31095000	5001	*	chr16	31085000	31090000	5001	*	enh111445	genic	76.6913	ZNF646	1499.75	TRUE	382	255.926	19627.3	0.0685581	enh111445-ZNF646
chr16	31090000	31095000	5001	*	chr16	31085000	31090000	5001	*	enh111446	genic	72.9013	ZNF646	1499.75	TRUE	382	255.926	18657.4	0.06517	enh111446-ZNF646
chr16	31105000	31110000	5001	*	chr16	31085000	31090000	5001	*	enh111447	promoter	110.863	ZNF646	1499.75	TRUE	382	73.1986	8115.02	0.0283457	enh111447-ZNF646
chr16	31080000	31085000	5001	*	chr16	31090000	31095000	5001	*	enh111443	intergenic	71.4823	PRSS53	138.25	TRUE	383	91.279	6524.83	0.0231325	enh111443-PRSS53
chr16	31085000	31090000	5001	*	chr16	31090000	31095000	5001	*	enh111444	promoter	129.409	PRSS53	138.25	TRUE	383	255.926	33119.1	0.117417	enh111444-PRSS53
chr16	31090000	31095000	5001	*	chr16	31090000	31095000	5001	*	enh111445	genic	76.6913	PRSS53	138.25	TRUE	383	581.805	44619.4	0.158189	enh111445-PRSS53
chr16	31090000	31095000	5001	*	chr16	31090000	31095000	5001	*	enh111446	genic	72.9013	PRSS53	138.25	TRUE	383	581.805	42414.3	0.150372	enh111446-PRSS53
chr16	31105000	31110000	5001	*	chr16	31090000	31095000	5001	*	enh111447	promoter	110.863	PRSS53	138.25	TRUE	383	98.5057	10920.6	0.0387171	enh111447-PRSS53
chr16	31040000	31045000	5001	*	chr16	31100000	31105000	5001	*	enh111437	promoter	116.395	VKORC1	835.125	TRUE	384	42.0817	4898.11	0.0221528	enh111437-VKORC1
chr16	31085000	31090000	5001	*	chr16	31100000	31105000	5001	*	enh111444	promoter	129.409	VKORC1	835.125	TRUE	384	108.994	14104.7	0.0637919	enh111444-VKORC1
chr16	31090000	31095000	5001	*	chr16	31100000	31105000	5001	*	enh111445	genic	76.6913	VKORC1	835.125	TRUE	384	196.033	15034	0.0679949	enh111445-VKORC1
chr16	31090000	31095000	5001	*	chr16	31100000	31105000	5001	*	enh111446	genic	72.9013	VKORC1	835.125	TRUE	384	196.033	14291	0.0646346	enh111446-VKORC1
chr16	31105000	31110000	5001	*	chr16	31100000	31105000	5001	*	enh111447	promoter	110.863	VKORC1	835.125	TRUE	384	209.784	23257.3	0.105186	enh111447-VKORC1
chr16	31115000	31120000	5001	*	chr16	31100000	31105000	5001	*	enh111448	intergenic	85.886	VKORC1	835.125	TRUE	384	70.6909	6071.36	0.0274592	enh111448-VKORC1
chr16	31115000	31120000	5001	*	chr16	31100000	31105000	5001	*	enh111449	promoter	93.9923	VKORC1	835.125	TRUE	384	70.6909	6644.4	0.0300509	enh111449-VKORC1
chr16	31120000	31125000	5001	*	chr16	31100000	31105000	5001	*	enh111450	intergenic	94.5321	VKORC1	835.125	TRUE	384	55.3371	5231.13	0.023659	enh111450-VKORC1
chr16	31125000	31130000	5001	*	chr16	31100000	31105000	5001	*	enh111451	promoter	129.442	VKORC1	835.125	TRUE	384	55.282	7155.83	0.0323639	enh111451-VKORC1
chr16	31105000	31110000	5001	*	chr16	31115000	31120000	5001	*	enh111447	promoter	110.863	BCKDK	890.375	TRUE	385	128.014	14192.1	0.0414968	enh111447-BCKDK
chr16	31115000	31120000	5001	*	chr16	31115000	31120000	5001	*	enh111448	intergenic	85.886	BCKDK	890.375	TRUE	385	805.843	69210.7	0.202368	enh111448-BCKDK
chr16	31115000	31120000	5001	*	chr16	31115000	31120000	5001	*	enh111449	promoter	93.9923	BCKDK	890.375	TRUE	385	805.843	75743.1	0.221469	enh111449-BCKDK
chr16	31120000	31125000	5001	*	chr16	31115000	31120000	5001	*	enh111450	intergenic	94.5321	BCKDK	890.375	TRUE	385	283.243	26775.6	0.0782904	enh111450-BCKDK
chr16	31125000	31130000	5001	*	chr16	31115000	31120000	5001	*	enh111451	promoter	129.442	BCKDK	890.375	TRUE	385	114.757	14854.4	0.0434334	enh111451-BCKDK
chr16	31105000	31110000	5001	*	chr16	31125000	31130000	5001	*	enh111447	promoter	110.863	KAT8	2641.88	TRUE	386	58.0103	6431.2	0.0235584	enh111447-KAT8
chr16	31115000	31120000	5001	*	chr16	31125000	31130000	5001	*	enh111448	intergenic	85.886	KAT8	2641.88	TRUE	386	114.757	9855.99	0.0361038	enh111448-KAT8
chr16	31115000	31120000	5001	*	chr16	31125000	31130000	5001	*	enh111449	promoter	93.9923	KAT8	2641.88	TRUE	386	114.757	10786.2	0.0395114	enh111449-KAT8
chr16	31120000	31125000	5001	*	chr16	31125000	31130000	5001	*	enh111450	intergenic	94.5321	KAT8	2641.88	TRUE	386	241.321	22812.6	0.0835656	enh111450-KAT8
chr16	31125000	31130000	5001	*	chr16	31125000	31130000	5001	*	enh111451	promoter	129.442	KAT8	2641.88	TRUE	386	490.579	63501.8	0.232616	enh111451-KAT8
chr16	31140000	31145000	5001	*	chr16	31125000	31130000	5001	*	enh111452	genic	120.925	KAT8	2641.88	TRUE	386	113.713	13750.7	0.0503707	enh111452-KAT8
chr16	31145000	31150000	5001	*	chr16	31125000	31130000	5001	*	enh111453	genic	78.2341	KAT8	2641.88	TRUE	386	90.4284	7074.58	0.0259152	enh111453-KAT8
chr16	31150000	31155000	5001	*	chr16	31125000	31130000	5001	*	enh111454	genic	110.126	KAT8	2641.88	TRUE	386	78.8339	8681.7	0.0318022	enh111454-KAT8
chr16	31120000	31125000	5001	*	chr16	31140000	31145000	5001	*	enh111450	intergenic	94.5321	PRSS8	180.25	TRUE	387	71.0899	6720.28	0.0245041	enh111450-PRSS8
chr16	31125000	31130000	5001	*	chr16	31140000	31145000	5001	*	enh111451	promoter	129.442	PRSS8	180.25	TRUE	387	113.713	14719.2	0.0536705	enh111451-PRSS8
chr16	31140000	31145000	5001	*	chr16	31140000	31145000	5001	*	enh111452	genic	120.925	PRSS8	180.25	TRUE	387	621.524	75157.9	0.274047	enh111452-PRSS8
chr16	31145000	31150000	5001	*	chr16	31140000	31145000	5001	*	enh111453	genic	78.2341	PRSS8	180.25	TRUE	387	325.603	25473.3	0.0928828	enh111453-PRSS8
chr16	31150000	31155000	5001	*	chr16	31140000	31145000	5001	*	enh111454	genic	110.126	PRSS8	180.25	TRUE	387	177.672	19566.4	0.0713445	enh111454-PRSS8
chr16	31160000	31165000	5001	*	chr16	31140000	31145000	5001	*	enh111455	promoter	103.173	PRSS8	180.25	TRUE	387	67.4308	6957.06	0.0253674	enh111455-PRSS8
chr16	31115000	31120000	5001	*	chr16	31150000	31155000	5001	*	enh111449	promoter	93.9923	PRSS36	1450.25	TRUE	388	59.8011	5620.84	0.0204256	enh111449-PRSS36
chr16	31120000	31125000	5001	*	chr16	31150000	31155000	5001	*	enh111450	intergenic	94.5321	PRSS36	1450.25	TRUE	388	69.2295	6544.41	0.0237817	enh111450-PRSS36
chr16	31125000	31130000	5001	*	chr16	31150000	31155000	5001	*	enh111451	promoter	129.442	PRSS36	1450.25	TRUE	388	78.8339	10204.4	0.037082	enh111451-PRSS36
chr16	31140000	31145000	5001	*	chr16	31150000	31155000	5001	*	enh111452	genic	120.925	PRSS36	1450.25	TRUE	388	177.672	21485	0.0780742	enh111452-PRSS36
chr16	31145000	31150000	5001	*	chr16	31150000	31155000	5001	*	enh111453	genic	78.2341	PRSS36	1450.25	TRUE	388	305.472	23898.3	0.0868441	enh111453-PRSS36
chr16	31150000	31155000	5001	*	chr16	31150000	31155000	5001	*	enh111454	genic	110.126	PRSS36	1450.25	TRUE	388	566.286	62363.1	0.226621	enh111454-PRSS36
chr16	31160000	31165000	5001	*	chr16	31150000	31155000	5001	*	enh111455	promoter	103.173	PRSS36	1450.25	TRUE	388	119.018	12279.5	0.0446224	enh111455-PRSS36
chr16	31165000	31170000	5001	*	chr16	31150000	31155000	5001	*	enh111456	intergenic	80.8502	PRSS36	1450.25	TRUE	388	96.3223	7787.68	0.0282996	enh111456-PRSS36
chr16	3095000	3100000	5001	*	chr16	3115000	3120000	5001	*	enh109908	promoter	89.7593	IL32	72.625	TRUE	389	84.6195	7595.39	0.029474	enh109908-IL32
chr16	3095000	3100000	5001	*	chr16	3115000	3120000	5001	*	enh109909	genic	63.5879	IL32	72.625	TRUE	389	84.6195	5380.78	0.0208802	enh109909-IL32
chr16	3100000	3105000	5001	*	chr16	3115000	3120000	5001	*	enh109910	genic	69.0422	IL32	72.625	TRUE	389	103.758	7163.72	0.0277989	enh109910-IL32
chr16	3105000	3110000	5001	*	chr16	3115000	3120000	5001	*	enh109911	genic	71.9181	IL32	72.625	TRUE	389	104.055	7483.4	0.0290394	enh109911-IL32
chr16	3105000	3110000	5001	*	chr16	3115000	3120000	5001	*	enh109912	promoter	98.0994	IL32	72.625	TRUE	389	104.055	10207.7	0.0396111	enh109912-IL32
chr16	3115000	3120000	5001	*	chr16	3115000	3120000	5001	*	enh109913	promoter	60.5806	IL32	72.625	TRUE	389	631.655	38266.1	0.148492	enh109913-IL32
chr16	3120000	3125000	5001	*	chr16	3115000	3120000	5001	*	enh109914	intergenic	66.7939	IL32	72.625	TRUE	389	320.039	21376.7	0.0829525	enh109914-IL32
chr16	3125000	3130000	5001	*	chr16	3115000	3120000	5001	*	enh109915	intergenic	73.4173	IL32	72.625	TRUE	389	174.769	12831.1	0.0497911	enh109915-IL32
chr16	3135000	3140000	5001	*	chr16	3115000	3120000	5001	*	enh109916	intergenic	99.9539	IL32	72.625	TRUE	389	132.868	13280.6	0.0515357	enh109916-IL32
chr16	3145000	3150000	5001	*	chr16	3115000	3120000	5001	*	enh109917	genic	81.6568	IL32	72.625	TRUE	389	66.943	5466.35	0.0212123	enh109917-IL32
chr16	3170000	3175000	5001	*	chr16	3115000	3120000	5001	*	enh109922	intergenic	106.567	IL32	72.625	TRUE	389	54.158	5771.49	0.0223963	enh109922-IL32
chr16	31160000	31165000	5001	*	chr16	31190000	31195000	5001	*	enh111455	promoter	103.173	FUS	2690.25	TRUE	390	58.0834	5992.65	0.0225667	enh111455-FUS
chr16	31180000	31185000	5001	*	chr16	31190000	31195000	5001	*	enh111458	intergenic	65.0126	FUS	2690.25	TRUE	390	123.266	8013.85	0.030178	enh111458-FUS
chr16	31185000	31190000	5001	*	chr16	31190000	31195000	5001	*	enh111459	intergenic	76.248	FUS	2690.25	TRUE	390	195.777	14927.6	0.0562132	enh111459-FUS
chr16	31190000	31195000	5001	*	chr16	31190000	31195000	5001	*	enh111460	promoter	126.562	FUS	2690.25	TRUE	390	486.352	61553.7	0.231795	enh111460-FUS
chr16	31195000	31200000	5001	*	chr16	31190000	31195000	5001	*	enh111461	genic	81.1111	FUS	2690.25	TRUE	390	275.565	22351.4	0.0841694	enh111461-FUS
chr16	31210000	31215000	5001	*	chr16	31190000	31195000	5001	*	enh111463	promoter	122.351	FUS	2690.25	TRUE	390	55.2198	6756.19	0.025442	enh111463-FUS
chr16	31190000	31195000	5001	*	chr16	31210000	31215000	5001	*	enh111460	promoter	126.562	PYCARD	1785.38	TRUE	391	55.2198	6988.74	0.0264085	enh111460-PYCARD
chr16	31195000	31200000	5001	*	chr16	31210000	31215000	5001	*	enh111461	genic	81.1111	PYCARD	1785.38	TRUE	391	95.372	7735.73	0.0292312	enh111461-PYCARD
chr16	31210000	31215000	5001	*	chr16	31210000	31215000	5001	*	enh111462	intergenic	75.9471	PYCARD	1785.38	TRUE	391	486.365	36938	0.139579	enh111462-PYCARD
chr16	31210000	31215000	5001	*	chr16	31210000	31215000	5001	*	enh111463	promoter	122.351	PYCARD	1785.38	TRUE	391	486.365	59507.1	0.224861	enh111463-PYCARD
chr16	31220000	31225000	5001	*	chr16	31210000	31215000	5001	*	enh111464	intergenic	58.7666	PYCARD	1785.38	TRUE	391	115.092	6763.58	0.0255577	enh111464-PYCARD
chr16	31230000	31235000	5001	*	chr16	31210000	31215000	5001	*	enh111467	genic	73.8785	PYCARD	1785.38	TRUE	391	72.972	5391.07	0.0203714	enh111467-PYCARD
chr16	31190000	31195000	5001	*	chr16	31210000	31215000	5001	*	enh111460	promoter	126.562	PYCARD-AS1	1768.38	TRUE	392	55.2198	6988.74	0.0264085	enh111460-PYCARD-AS1
chr16	31195000	31200000	5001	*	chr16	31210000	31215000	5001	*	enh111461	genic	81.1111	PYCARD-AS1	1768.38	TRUE	392	95.372	7735.73	0.0292312	enh111461-PYCARD-AS1
chr16	31210000	31215000	5001	*	chr16	31210000	31215000	5001	*	enh111462	intergenic	75.9471	PYCARD-AS1	1768.38	TRUE	392	486.365	36938	0.139579	enh111462-PYCARD-AS1
chr16	31210000	31215000	5001	*	chr16	31210000	31215000	5001	*	enh111463	promoter	122.351	PYCARD-AS1	1768.38	TRUE	392	486.365	59507.1	0.224861	enh111463-PYCARD-AS1
chr16	31220000	31225000	5001	*	chr16	31210000	31215000	5001	*	enh111464	intergenic	58.7666	PYCARD-AS1	1768.38	TRUE	392	115.092	6763.58	0.0255577	enh111464-PYCARD-AS1
chr16	31230000	31235000	5001	*	chr16	31210000	31215000	5001	*	enh111467	genic	73.8785	PYCARD-AS1	1768.38	TRUE	392	72.972	5391.07	0.0203714	enh111467-PYCARD-AS1
chr16	31210000	31215000	5001	*	chr16	31225000	31230000	5001	*	enh111462	intergenic	75.9471	TRIM72	235.875	TRUE	393	77.0622	5852.65	0.0236721	enh111462-TRIM72
chr16	31210000	31215000	5001	*	chr16	31225000	31230000	5001	*	enh111463	promoter	122.351	TRIM72	235.875	TRUE	393	77.0622	9428.62	0.0381357	enh111463-TRIM72
chr16	31220000	31225000	5001	*	chr16	31225000	31230000	5001	*	enh111464	intergenic	58.7666	TRIM72	235.875	TRUE	393	214.739	12619.5	0.0510418	enh111464-TRIM72
chr16	31225000	31230000	5001	*	chr16	31225000	31230000	5001	*	enh111465	genic	66.0568	TRIM72	235.875	TRUE	393	627.136	41426.6	0.167557	enh111465-TRIM72
chr16	31225000	31230000	5001	*	chr16	31225000	31230000	5001	*	enh111466	promoter	61.2882	TRIM72	235.875	TRUE	393	627.136	38436.1	0.155461	enh111466-TRIM72
chr16	31230000	31235000	5001	*	chr16	31225000	31230000	5001	*	enh111467	genic	73.8785	TRIM72	235.875	TRUE	393	273.37	20196.2	0.0816871	enh111467-TRIM72
chr16	31240000	31245000	5001	*	chr16	31225000	31230000	5001	*	enh111468	intergenic	68.9325	TRIM72	235.875	TRUE	393	91.0818	6278.49	0.0253945	enh111468-TRIM72
chr16	31255000	31260000	5001	*	chr16	31225000	31230000	5001	*	enh111469	intergenic	86.683	TRIM72	235.875	TRUE	393	64.0849	5555.07	0.0224685	enh111469-TRIM72
chr16	31210000	31215000	5001	*	chr16	31225000	31230000	5001	*	enh111462	intergenic	75.9471	PYDC1	23.375	TRUE	394	77.0622	5852.65	0.0236721	enh111462-PYDC1
chr16	31210000	31215000	5001	*	chr16	31225000	31230000	5001	*	enh111463	promoter	122.351	PYDC1	23.375	TRUE	394	77.0622	9428.62	0.0381357	enh111463-PYDC1
chr16	31220000	31225000	5001	*	chr16	31225000	31230000	5001	*	enh111464	intergenic	58.7666	PYDC1	23.375	TRUE	394	214.739	12619.5	0.0510418	enh111464-PYDC1
chr16	31225000	31230000	5001	*	chr16	31225000	31230000	5001	*	enh111465	genic	66.0568	PYDC1	23.375	TRUE	394	627.136	41426.6	0.167557	enh111465-PYDC1
chr16	31225000	31230000	5001	*	chr16	31225000	31230000	5001	*	enh111466	promoter	61.2882	PYDC1	23.375	TRUE	394	627.136	38436.1	0.155461	enh111466-PYDC1
chr16	31230000	31235000	5001	*	chr16	31225000	31230000	5001	*	enh111467	genic	73.8785	PYDC1	23.375	TRUE	394	273.37	20196.2	0.0816871	enh111467-PYDC1
chr16	31240000	31245000	5001	*	chr16	31225000	31230000	5001	*	enh111468	intergenic	68.9325	PYDC1	23.375	TRUE	394	91.0818	6278.49	0.0253945	enh111468-PYDC1
chr16	31255000	31260000	5001	*	chr16	31225000	31230000	5001	*	enh111469	intergenic	86.683	PYDC1	23.375	TRUE	394	64.0849	5555.07	0.0224685	enh111469-PYDC1
chr16	31210000	31215000	5001	*	chr16	31270000	31275000	5001	*	enh111463	promoter	122.351	ITGAM	1574.25	TRUE	395	53.8581	6589.58	0.0281202	enh111463-ITGAM
chr16	31255000	31260000	5001	*	chr16	31270000	31275000	5001	*	enh111469	intergenic	86.683	ITGAM	1574.25	TRUE	395	111.942	9703.47	0.0414083	enh111469-ITGAM
chr16	31265000	31270000	5001	*	chr16	31270000	31275000	5001	*	enh111470	intergenic	94.1964	ITGAM	1574.25	TRUE	395	255.432	24060.8	0.102676	enh111470-ITGAM
chr16	31270000	31275000	5001	*	chr16	31270000	31275000	5001	*	enh111471	promoter	97.0921	ITGAM	1574.25	TRUE	395	534.044	51851.4	0.221269	enh111471-ITGAM
chr16	31275000	31280000	5001	*	chr16	31270000	31275000	5001	*	enh111472	genic	76.4063	ITGAM	1574.25	TRUE	395	226.351	17294.6	0.0738026	enh111472-ITGAM
chr16	31355000	31360000	5001	*	chr16	31365000	31370000	5001	*	enh111476	intergenic	68.0565	ITGAX	1560.38	TRUE	396	96.0737	6538.44	0.0236418	enh111476-ITGAX
chr16	31360000	31365000	5001	*	chr16	31365000	31370000	5001	*	enh111477	intergenic	83.6336	ITGAX	1560.38	TRUE	396	178.855	14958.3	0.0540865	enh111477-ITGAX
chr16	31360000	31365000	5001	*	chr16	31365000	31370000	5001	*	enh111478	intergenic	104.914	ITGAX	1560.38	TRUE	396	178.855	18764.3	0.0678484	enh111478-ITGAX
chr16	31365000	31370000	5001	*	chr16	31365000	31370000	5001	*	enh111479	promoter	99.279	ITGAX	1560.38	TRUE	396	535.594	53173.2	0.192265	enh111479-ITGAX
chr16	31365000	31370000	5001	*	chr16	31365000	31370000	5001	*	enh111480	genic	71.1763	ITGAX	1560.38	TRUE	396	535.594	38121.6	0.137841	enh111480-ITGAX
chr16	31375000	31380000	5001	*	chr16	31365000	31370000	5001	*	enh111481	genic	81.3092	ITGAX	1560.38	TRUE	396	138.154	11233.2	0.0406171	enh111481-ITGAX
chr16	31375000	31380000	5001	*	chr16	31365000	31370000	5001	*	enh111482	genic	89.933	ITGAX	1560.38	TRUE	396	138.154	12424.6	0.044925	enh111482-ITGAX
chr16	3105000	3110000	5001	*	chr16	3135000	3140000	5001	*	enh109911	genic	71.9181	ZSCAN10	222.375	TRUE	397	77.2804	5557.86	0.0202495	enh109911-ZSCAN10
chr16	3105000	3110000	5001	*	chr16	3135000	3140000	5001	*	enh109912	promoter	98.0994	ZSCAN10	222.375	TRUE	397	77.2804	7581.16	0.0276211	enh109912-ZSCAN10
chr16	3115000	3120000	5001	*	chr16	3135000	3140000	5001	*	enh109913	promoter	60.5806	ZSCAN10	222.375	TRUE	397	132.868	8049.21	0.0293264	enh109913-ZSCAN10
chr16	3120000	3125000	5001	*	chr16	3135000	3140000	5001	*	enh109914	intergenic	66.7939	ZSCAN10	222.375	TRUE	397	116.814	7802.45	0.0284274	enh109914-ZSCAN10
chr16	3125000	3130000	5001	*	chr16	3135000	3140000	5001	*	enh109915	intergenic	73.4173	ZSCAN10	222.375	TRUE	397	192.222	14112.4	0.0514171	enh109915-ZSCAN10
chr16	3135000	3140000	5001	*	chr16	3135000	3140000	5001	*	enh109916	intergenic	99.9539	ZSCAN10	222.375	TRUE	397	626.237	62594.8	0.228057	enh109916-ZSCAN10
chr16	3145000	3150000	5001	*	chr16	3135000	3140000	5001	*	enh109917	genic	81.6568	ZSCAN10	222.375	TRUE	397	177.991	14534.1	0.0529536	enh109917-ZSCAN10
chr16	3150000	3155000	5001	*	chr16	3135000	3140000	5001	*	enh109918	promoter	80.8417	ZSCAN10	222.375	TRUE	397	91.9847	7436.2	0.027093	enh109918-ZSCAN10
chr16	3150000	3155000	5001	*	chr16	3135000	3140000	5001	*	enh109919	intergenic	78.2523	ZSCAN10	222.375	TRUE	397	91.9847	7198.01	0.0262252	enh109919-ZSCAN10
chr16	3155000	3160000	5001	*	chr16	3135000	3140000	5001	*	enh109920	intergenic	76.9429	ZSCAN10	222.375	TRUE	397	82.9968	6386.02	0.0232668	enh109920-ZSCAN10
chr16	3170000	3175000	5001	*	chr16	3135000	3140000	5001	*	enh109922	intergenic	106.567	ZSCAN10	222.375	TRUE	397	56.16	5984.83	0.0218051	enh109922-ZSCAN10
chr16	3175000	3180000	5001	*	chr16	3135000	3140000	5001	*	enh109923	genic	94.7772	ZSCAN10	222.375	TRUE	397	61.2856	5808.48	0.0211626	enh109923-ZSCAN10
chr16	3180000	3185000	5001	*	chr16	3135000	3140000	5001	*	enh109924	promoter	111.412	ZSCAN10	222.375	TRUE	397	54.4303	6064.21	0.0220943	enh109924-ZSCAN10
chr16	31210000	31215000	5001	*	chr16	31400000	31405000	5001	*	enh111463	promoter	122.351	ITGAD	302.625	TRUE	398	31.5014	3854.22	0.0232733	enh111463-ITGAD
chr16	31360000	31365000	5001	*	chr16	31400000	31405000	5001	*	enh111477	intergenic	83.6336	ITGAD	302.625	TRUE	398	39.8897	3336.12	0.0201449	enh111477-ITGAD
chr16	31360000	31365000	5001	*	chr16	31400000	31405000	5001	*	enh111478	intergenic	104.914	ITGAD	302.625	TRUE	398	39.8897	4184.97	0.0252706	enh111478-ITGAD
chr16	31365000	31370000	5001	*	chr16	31400000	31405000	5001	*	enh111479	promoter	99.279	ITGAD	302.625	TRUE	398	47.8731	4752.79	0.0286993	enh111479-ITGAD
chr16	31365000	31370000	5001	*	chr16	31400000	31405000	5001	*	enh111480	genic	71.1763	ITGAD	302.625	TRUE	398	47.8731	3407.43	0.0205755	enh111480-ITGAD
chr16	31375000	31380000	5001	*	chr16	31400000	31405000	5001	*	enh111481	genic	81.3092	ITGAD	302.625	TRUE	398	48.9053	3976.45	0.0240114	enh111481-ITGAD
chr16	31375000	31380000	5001	*	chr16	31400000	31405000	5001	*	enh111482	genic	89.933	ITGAD	302.625	TRUE	398	48.9053	4398.2	0.0265581	enh111482-ITGAD
chr16	31390000	31395000	5001	*	chr16	31400000	31405000	5001	*	enh111483	genic	74.2022	ITGAD	302.625	TRUE	398	105.72	7844.68	0.0473694	enh111483-ITGAD
chr16	31395000	31400000	5001	*	chr16	31400000	31405000	5001	*	enh111484	intergenic	72.1687	ITGAD	302.625	TRUE	398	246.577	17795.1	0.107454	enh111484-ITGAD
chr16	31410000	31415000	5001	*	chr16	31400000	31405000	5001	*	enh111485	genic	63.4504	ITGAD	302.625	TRUE	398	134.089	8508.02	0.0513749	enh111485-ITGAD
chr16	31410000	31415000	5001	*	chr16	31400000	31405000	5001	*	enh111486	genic	60.8796	ITGAD	302.625	TRUE	398	134.089	8163.32	0.0492934	enh111486-ITGAD
chr16	31450000	31455000	5001	*	chr16	31400000	31405000	5001	*	enh111487	promoter	99.8853	ITGAD	302.625	TRUE	398	40.5101	4046.37	0.0244336	enh111487-ITGAD
chr16	31190000	31195000	5001	*	chr16	31435000	31440000	5001	*	enh111460	promoter	126.562	COX6A2	12.625	TRUE	399	21.2384	2687.98	0.0205869	enh111460-COX6A2
chr16	31360000	31365000	5001	*	chr16	31435000	31440000	5001	*	enh111477	intergenic	83.6336	COX6A2	12.625	TRUE	399	32.1644	2690.03	0.0206026	enh111477-COX6A2
chr16	31360000	31365000	5001	*	chr16	31435000	31440000	5001	*	enh111478	intergenic	104.914	COX6A2	12.625	TRUE	399	32.1644	3374.48	0.0258447	enh111478-COX6A2
chr16	31390000	31395000	5001	*	chr16	31435000	31440000	5001	*	enh111483	genic	74.2022	COX6A2	12.625	TRUE	399	42.3699	3143.94	0.024079	enh111483-COX6A2
chr16	31395000	31400000	5001	*	chr16	31435000	31440000	5001	*	enh111484	intergenic	72.1687	COX6A2	12.625	TRUE	399	38.5211	2780.01	0.0212918	enh111484-COX6A2
chr16	31410000	31415000	5001	*	chr16	31435000	31440000	5001	*	enh111485	genic	63.4504	COX6A2	12.625	TRUE	399	79.9171	5070.77	0.0388363	enh111485-COX6A2
chr16	31410000	31415000	5001	*	chr16	31435000	31440000	5001	*	enh111486	genic	60.8796	COX6A2	12.625	TRUE	399	79.9171	4865.32	0.0372629	enh111486-COX6A2
chr16	31450000	31455000	5001	*	chr16	31435000	31440000	5001	*	enh111487	promoter	99.8853	COX6A2	12.625	TRUE	399	81.7211	8162.74	0.0625173	enh111487-COX6A2
chr16	31460000	31465000	5001	*	chr16	31435000	31440000	5001	*	enh111488	intergenic	71.262	COX6A2	12.625	TRUE	399	37.4002	2665.22	0.0204125	enh111488-COX6A2
chr16	31465000	31470000	5001	*	chr16	31435000	31440000	5001	*	enh111489	intergenic	93.6625	COX6A2	12.625	TRUE	399	31.7028	2969.36	0.0227419	enh111489-COX6A2
chr16	31470000	31475000	5001	*	chr16	31435000	31440000	5001	*	enh111490	promoter	130.573	COX6A2	12.625	TRUE	399	21.1123	2756.7	0.0211132	enh111490-COX6A2
chr16	31210000	31215000	5001	*	chr16	31445000	31450000	5001	*	enh111463	promoter	122.351	ZNF843	624.75	TRUE	400	27.0819	3313.49	0.0214413	enh111463-ZNF843
chr16	31410000	31415000	5001	*	chr16	31445000	31450000	5001	*	enh111485	genic	63.4504	ZNF843	624.75	TRUE	400	68.4508	4343.23	0.0281046	enh111485-ZNF843
chr16	31410000	31415000	5001	*	chr16	31445000	31450000	5001	*	enh111486	genic	60.8796	ZNF843	624.75	TRUE	400	68.4508	4167.26	0.0269659	enh111486-ZNF843
chr16	31450000	31455000	5001	*	chr16	31445000	31450000	5001	*	enh111487	promoter	99.8853	ZNF843	624.75	TRUE	400	223.177	22292.1	0.14425	enh111487-ZNF843
chr16	31460000	31465000	5001	*	chr16	31445000	31450000	5001	*	enh111488	intergenic	71.262	ZNF843	624.75	TRUE	400	63.4146	4519.05	0.0292423	enh111488-ZNF843
chr16	31465000	31470000	5001	*	chr16	31445000	31450000	5001	*	enh111489	intergenic	93.6625	ZNF843	624.75	TRUE	400	43.263	4052.12	0.0262208	enh111489-ZNF843
chr16	31470000	31475000	5001	*	chr16	31445000	31450000	5001	*	enh111490	promoter	130.573	ZNF843	624.75	TRUE	400	29.2345	3817.23	0.0247009	enh111490-ZNF843
chr16	31465000	31470000	5001	*	chr16	31470000	31475000	5001	*	enh111489	intergenic	93.6625	ARMC5	2005.62	TRUE	401	184.175	17250.3	0.073805	enh111489-ARMC5
chr16	31470000	31475000	5001	*	chr16	31470000	31475000	5001	*	enh111490	promoter	130.573	ARMC5	2005.62	TRUE	401	466.59	60924	0.260662	enh111490-ARMC5
chr16	31475000	31480000	5001	*	chr16	31470000	31475000	5001	*	enh111491	genic	75.9673	ARMC5	2005.62	TRUE	401	266.371	20235.5	0.0865771	enh111491-ARMC5
chr16	31480000	31485000	5001	*	chr16	31470000	31475000	5001	*	enh111492	promoter	93.0968	ARMC5	2005.62	TRUE	401	121.153	11279	0.0482569	enh111492-ARMC5
chr16	31485000	31490000	5001	*	chr16	31470000	31475000	5001	*	enh111493	genic	80.1052	ARMC5	2005.62	TRUE	401	86.5044	6929.45	0.0296475	enh111493-ARMC5
chr16	31465000	31470000	5001	*	chr16	31480000	31485000	5001	*	enh111489	intergenic	93.6625	TGFB1I1	220.625	TRUE	402	72.9412	6831.85	0.0313668	enh111489-TGFB1I1
chr16	31470000	31475000	5001	*	chr16	31480000	31485000	5001	*	enh111490	promoter	130.573	TGFB1I1	220.625	TRUE	402	121.153	15819.3	0.0726308	enh111490-TGFB1I1
chr16	31475000	31480000	5001	*	chr16	31480000	31485000	5001	*	enh111491	genic	75.9673	TGFB1I1	220.625	TRUE	402	240.978	18306.4	0.0840496	enh111491-TGFB1I1
chr16	31480000	31485000	5001	*	chr16	31480000	31485000	5001	*	enh111492	promoter	93.0968	TGFB1I1	220.625	TRUE	402	569.211	52991.7	0.243299	enh111492-TGFB1I1
chr16	31485000	31490000	5001	*	chr16	31480000	31485000	5001	*	enh111493	genic	80.1052	TGFB1I1	220.625	TRUE	402	249.383	19976.9	0.0917193	enh111493-TGFB1I1
chr16	31495000	31500000	5001	*	chr16	31480000	31485000	5001	*	enh111494	genic	76.2711	TGFB1I1	220.625	TRUE	402	78.0547	5953.32	0.0273333	enh111494-TGFB1I1
chr16	31515000	31520000	5001	*	chr16	31480000	31485000	5001	*	enh111497	promoter	99.6349	TGFB1I1	220.625	TRUE	402	50.1861	5000.29	0.0229577	enh111497-TGFB1I1
chr16	31465000	31470000	5001	*	chr16	31490000	31495000	5001	*	enh111489	intergenic	93.6625	SLC5A2	151.25	TRUE	403	35.7646	3349.8	0.0220002	enh111489-SLC5A2
chr16	31470000	31475000	5001	*	chr16	31490000	31495000	5001	*	enh111490	promoter	130.573	SLC5A2	151.25	TRUE	403	57.0622	7450.79	0.048934	enh111490-SLC5A2
chr16	31475000	31480000	5001	*	chr16	31490000	31495000	5001	*	enh111491	genic	75.9673	SLC5A2	151.25	TRUE	403	69.5742	5285.36	0.0347123	enh111491-SLC5A2
chr16	31480000	31485000	5001	*	chr16	31490000	31495000	5001	*	enh111492	promoter	93.0968	SLC5A2	151.25	TRUE	403	107.777	10033.7	0.0658977	enh111492-SLC5A2
chr16	31485000	31490000	5001	*	chr16	31490000	31495000	5001	*	enh111493	genic	80.1052	SLC5A2	151.25	TRUE	403	255.676	20480.9	0.134511	enh111493-SLC5A2
chr16	31495000	31500000	5001	*	chr16	31490000	31495000	5001	*	enh111494	genic	76.2711	SLC5A2	151.25	TRUE	403	279.513	21318.8	0.140014	enh111494-SLC5A2
chr16	31510000	31515000	5001	*	chr16	31490000	31495000	5001	*	enh111495	genic	65.0942	SLC5A2	151.25	TRUE	403	84.2315	5482.99	0.0360102	enh111495-SLC5A2
chr16	31515000	31520000	5001	*	chr16	31490000	31495000	5001	*	enh111496	genic	84.9994	SLC5A2	151.25	TRUE	403	65.0072	5525.58	0.0362899	enh111496-SLC5A2
chr16	31515000	31520000	5001	*	chr16	31490000	31495000	5001	*	enh111497	promoter	99.6349	SLC5A2	151.25	TRUE	403	65.0072	6476.99	0.0425384	enh111497-SLC5A2
chr16	31470000	31475000	5001	*	chr16	31500000	31505000	5001	*	enh111490	promoter	130.573	C16orf58	1309.38	TRUE	404	43.5932	5692.1	0.0422063	enh111490-C16orf58
chr16	31475000	31480000	5001	*	chr16	31500000	31505000	5001	*	enh111491	genic	75.9673	C16orf58	1309.38	TRUE	404	48.345	3672.64	0.0272322	enh111491-C16orf58
chr16	31480000	31485000	5001	*	chr16	31500000	31505000	5001	*	enh111492	promoter	93.0968	C16orf58	1309.38	TRUE	404	55.4194	5159.37	0.0382562	enh111492-C16orf58
chr16	31485000	31490000	5001	*	chr16	31500000	31505000	5001	*	enh111493	genic	80.1052	C16orf58	1309.38	TRUE	404	73.6228	5897.57	0.0437298	enh111493-C16orf58
chr16	31495000	31500000	5001	*	chr16	31500000	31505000	5001	*	enh111494	genic	76.2711	C16orf58	1309.38	TRUE	404	251.205	19159.7	0.142067	enh111494-C16orf58
chr16	31510000	31515000	5001	*	chr16	31500000	31505000	5001	*	enh111495	genic	65.0942	C16orf58	1309.38	TRUE	404	158.539	10320	0.0765214	enh111495-C16orf58
chr16	31515000	31520000	5001	*	chr16	31500000	31505000	5001	*	enh111496	genic	84.9994	C16orf58	1309.38	TRUE	404	91.018	7736.47	0.0573651	enh111496-C16orf58
chr16	31515000	31520000	5001	*	chr16	31500000	31505000	5001	*	enh111497	promoter	99.6349	C16orf58	1309.38	TRUE	404	91.018	9068.56	0.0672424	enh111497-C16orf58
chr16	31470000	31475000	5001	*	chr16	31535000	31540000	5001	*	enh111490	promoter	130.573	AHSP	10	TRUE	405	19.1334	2498.31	0.0294652	enh111490-AHSP
chr16	31480000	31485000	5001	*	chr16	31535000	31540000	5001	*	enh111492	promoter	93.0968	AHSP	10	TRUE	405	23.1278	2153.12	0.0253941	enh111492-AHSP
chr16	31485000	31490000	5001	*	chr16	31535000	31540000	5001	*	enh111493	genic	80.1052	AHSP	10	TRUE	405	24.9277	1996.84	0.0235508	enh111493-AHSP
chr16	31495000	31500000	5001	*	chr16	31535000	31540000	5001	*	enh111494	genic	76.2711	AHSP	10	TRUE	405	24.4192	1862.48	0.0219662	enh111494-AHSP
chr16	31510000	31515000	5001	*	chr16	31535000	31540000	5001	*	enh111495	genic	65.0942	AHSP	10	TRUE	405	40.8896	2661.68	0.031392	enh111495-AHSP
chr16	31515000	31520000	5001	*	chr16	31535000	31540000	5001	*	enh111496	genic	84.9994	AHSP	10	TRUE	405	40.3021	3425.65	0.0404024	enh111496-AHSP
chr16	31515000	31520000	5001	*	chr16	31535000	31540000	5001	*	enh111497	promoter	99.6349	AHSP	10	TRUE	405	40.3021	4015.49	0.047359	enh111497-AHSP
chr16	31540000	31545000	5001	*	chr16	31535000	31540000	5001	*	enh111498	intergenic	61.2833	AHSP	10	TRUE	405	241.707	14812.6	0.1747	enh111498-AHSP
chr16	31545000	31550000	5001	*	chr16	31535000	31540000	5001	*	enh111499	intergenic	64.9143	AHSP	10	TRUE	405	112.179	7281.99	0.0858842	enh111499-AHSP
chr16	31570000	31575000	5001	*	chr16	31535000	31540000	5001	*	enh111500	intergenic	57.1322	AHSP	10	TRUE	405	42.088	2404.58	0.0283597	enh111500-AHSP
chr16	31705000	31710000	5001	*	chr16	31535000	31540000	5001	*	enh111501	intergenic	68.8213	AHSP	10	TRUE	405	25.7332	1770.99	0.0208872	enh111501-AHSP
chr16	31720000	31725000	5001	*	chr16	31535000	31540000	5001	*	enh111504	promoter	97.2073	AHSP	10	TRUE	405	19.5923	1904.52	0.022462	enh111504-AHSP
chr16	31515000	31520000	5001	*	chr16	31570000	31575000	5001	*	enh111496	genic	84.9994	FRG2KP	25	TRUE	406	24.79	2107.14	0.02515	enh111496-FRG2KP
chr16	31515000	31520000	5001	*	chr16	31570000	31575000	5001	*	enh111497	promoter	99.6349	FRG2KP	25	TRUE	406	24.79	2469.95	0.0294804	enh111497-FRG2KP
chr16	31540000	31545000	5001	*	chr16	31570000	31575000	5001	*	enh111498	intergenic	61.2833	FRG2KP	25	TRUE	406	47.7185	2924.35	0.0349038	enh111498-FRG2KP
chr16	31545000	31550000	5001	*	chr16	31570000	31575000	5001	*	enh111499	intergenic	64.9143	FRG2KP	25	TRUE	406	54.9156	3564.81	0.0425481	enh111499-FRG2KP
chr16	31570000	31575000	5001	*	chr16	31570000	31575000	5001	*	enh111500	intergenic	57.1322	FRG2KP	25	TRUE	406	482.224	27550.5	0.328832	enh111500-FRG2KP
chr16	31470000	31475000	5001	*	chr16	31575000	31580000	5001	*	enh111490	promoter	130.573	YBX3P1	10	TRUE	407	12.0831	1577.73	0.0250692	enh111490-YBX3P1
chr16	31515000	31520000	5001	*	chr16	31575000	31580000	5001	*	enh111496	genic	84.9994	YBX3P1	10	TRUE	407	18.1398	1541.87	0.0244994	enh111496-YBX3P1
chr16	31515000	31520000	5001	*	chr16	31575000	31580000	5001	*	enh111497	promoter	99.6349	YBX3P1	10	TRUE	407	18.1398	1807.36	0.0287178	enh111497-YBX3P1
chr16	31540000	31545000	5001	*	chr16	31575000	31580000	5001	*	enh111498	intergenic	61.2833	YBX3P1	10	TRUE	407	49.1685	3013.2	0.047878	enh111498-YBX3P1
chr16	31545000	31550000	5001	*	chr16	31575000	31580000	5001	*	enh111499	intergenic	64.9143	YBX3P1	10	TRUE	407	47.2506	3067.24	0.0487366	enh111499-YBX3P1
chr16	31570000	31575000	5001	*	chr16	31575000	31580000	5001	*	enh111500	intergenic	57.1322	YBX3P1	10	TRUE	407	239.431	13679.2	0.217355	enh111500-YBX3P1
chr16	3135000	3140000	5001	*	chr16	3160000	3165000	5001	*	enh109916	intergenic	99.9539	ZNF205-AS1	132.75	TRUE	408	62.973	6294.4	0.0226169	enh109916-ZNF205-AS1
chr16	3145000	3150000	5001	*	chr16	3160000	3165000	5001	*	enh109917	genic	81.6568	ZNF205-AS1	132.75	TRUE	408	100.169	8179.5	0.0293905	enh109917-ZNF205-AS1
chr16	3150000	3155000	5001	*	chr16	3160000	3165000	5001	*	enh109918	promoter	80.8417	ZNF205-AS1	132.75	TRUE	408	169.812	13727.9	0.0493269	enh109918-ZNF205-AS1
chr16	3150000	3155000	5001	*	chr16	3160000	3165000	5001	*	enh109919	intergenic	78.2523	ZNF205-AS1	132.75	TRUE	408	169.812	13288.2	0.0477469	enh109919-ZNF205-AS1
chr16	3155000	3160000	5001	*	chr16	3160000	3165000	5001	*	enh109920	intergenic	76.9429	ZNF205-AS1	132.75	TRUE	408	323.194	24867.5	0.0893534	enh109920-ZNF205-AS1
chr16	3160000	3165000	5001	*	chr16	3160000	3165000	5001	*	enh109921	promoter	70.4945	ZNF205-AS1	132.75	TRUE	408	659.961	46523.6	0.167168	enh109921-ZNF205-AS1
chr16	3170000	3175000	5001	*	chr16	3160000	3165000	5001	*	enh109922	intergenic	106.567	ZNF205-AS1	132.75	TRUE	408	230.254	24537.6	0.0881682	enh109922-ZNF205-AS1
chr16	3175000	3180000	5001	*	chr16	3160000	3165000	5001	*	enh109923	genic	94.7772	ZNF205-AS1	132.75	TRUE	408	141.138	13376.6	0.0480648	enh109923-ZNF205-AS1
chr16	3180000	3185000	5001	*	chr16	3160000	3165000	5001	*	enh109924	promoter	111.412	ZNF205-AS1	132.75	TRUE	408	74.561	8307.02	0.0298487	enh109924-ZNF205-AS1
chr16	3135000	3140000	5001	*	chr16	3160000	3165000	5001	*	enh109916	intergenic	99.9539	ZNF205	224.125	TRUE	409	62.973	6294.4	0.0226169	enh109916-ZNF205
chr16	3145000	3150000	5001	*	chr16	3160000	3165000	5001	*	enh109917	genic	81.6568	ZNF205	224.125	TRUE	409	100.169	8179.5	0.0293905	enh109917-ZNF205
chr16	3150000	3155000	5001	*	chr16	3160000	3165000	5001	*	enh109918	promoter	80.8417	ZNF205	224.125	TRUE	409	169.812	13727.9	0.0493269	enh109918-ZNF205
chr16	3150000	3155000	5001	*	chr16	3160000	3165000	5001	*	enh109919	intergenic	78.2523	ZNF205	224.125	TRUE	409	169.812	13288.2	0.0477469	enh109919-ZNF205
chr16	3155000	3160000	5001	*	chr16	3160000	3165000	5001	*	enh109920	intergenic	76.9429	ZNF205	224.125	TRUE	409	323.194	24867.5	0.0893534	enh109920-ZNF205
chr16	3160000	3165000	5001	*	chr16	3160000	3165000	5001	*	enh109921	promoter	70.4945	ZNF205	224.125	TRUE	409	659.961	46523.6	0.167168	enh109921-ZNF205
chr16	3170000	3175000	5001	*	chr16	3160000	3165000	5001	*	enh109922	intergenic	106.567	ZNF205	224.125	TRUE	409	230.254	24537.6	0.0881682	enh109922-ZNF205
chr16	3175000	3180000	5001	*	chr16	3160000	3165000	5001	*	enh109923	genic	94.7772	ZNF205	224.125	TRUE	409	141.138	13376.6	0.0480648	enh109923-ZNF205
chr16	3180000	3185000	5001	*	chr16	3160000	3165000	5001	*	enh109924	promoter	111.412	ZNF205	224.125	TRUE	409	74.561	8307.02	0.0298487	enh109924-ZNF205
chr16	31705000	31710000	5001	*	chr16	31710000	31715000	5001	*	enh111501	intergenic	68.8213	CLUHP3	186	TRUE	410	195.348	13444.1	0.0922869	enh111501-CLUHP3
chr16	31705000	31710000	5001	*	chr16	31710000	31715000	5001	*	enh111502	intergenic	63.1393	CLUHP3	186	TRUE	410	195.348	12334.2	0.0846677	enh111502-CLUHP3
chr16	31710000	31715000	5001	*	chr16	31710000	31715000	5001	*	enh111503	promoter	76.0139	CLUHP3	186	TRUE	410	440.709	33500	0.22996	enh111503-CLUHP3
chr16	31720000	31725000	5001	*	chr16	31710000	31715000	5001	*	enh111504	promoter	97.2073	CLUHP3	186	TRUE	410	118.11	11481.1	0.0788121	enh111504-CLUHP3
chr16	31725000	31730000	5001	*	chr16	31710000	31715000	5001	*	enh111505	genic	67.3823	CLUHP3	186	TRUE	410	84.8074	5714.51	0.0392272	enh111505-CLUHP3
chr16	31705000	31710000	5001	*	chr16	31720000	31725000	5001	*	enh111501	intergenic	68.8213	ZNF720	958	TRUE	411	74.6567	5137.97	0.0356346	enh111501-ZNF720
chr16	31705000	31710000	5001	*	chr16	31720000	31725000	5001	*	enh111502	intergenic	63.1393	ZNF720	958	TRUE	411	74.6567	4713.77	0.0326926	enh111502-ZNF720
chr16	31710000	31715000	5001	*	chr16	31720000	31725000	5001	*	enh111503	promoter	76.0139	ZNF720	958	TRUE	411	118.11	8977.99	0.0622673	enh111503-ZNF720
chr16	31720000	31725000	5001	*	chr16	31720000	31725000	5001	*	enh111504	promoter	97.2073	ZNF720	958	TRUE	411	476.145	46284.7	0.32101	enh111504-ZNF720
chr16	31725000	31730000	5001	*	chr16	31720000	31725000	5001	*	enh111505	genic	67.3823	ZNF720	958	TRUE	411	178.214	12008.5	0.0832854	enh111505-ZNF720
chr16	3135000	3140000	5001	*	chr16	3175000	3180000	5001	*	enh109916	intergenic	99.9539	ZNF213-AS1	1574.62	TRUE	412	61.2856	6125.73	0.0206771	enh109916-ZNF213-AS1
chr16	3145000	3150000	5001	*	chr16	3175000	3180000	5001	*	enh109917	genic	81.6568	ZNF213-AS1	1574.62	TRUE	412	98.5277	8045.46	0.027157	enh109917-ZNF213-AS1
chr16	3150000	3155000	5001	*	chr16	3175000	3180000	5001	*	enh109918	promoter	80.8417	ZNF213-AS1	1574.62	TRUE	412	84.393	6822.47	0.0230289	enh109918-ZNF213-AS1
chr16	3150000	3155000	5001	*	chr16	3175000	3180000	5001	*	enh109919	intergenic	78.2523	ZNF213-AS1	1574.62	TRUE	412	84.393	6603.94	0.0222913	enh109919-ZNF213-AS1
chr16	3155000	3160000	5001	*	chr16	3175000	3180000	5001	*	enh109920	intergenic	76.9429	ZNF213-AS1	1574.62	TRUE	412	104.119	8011.23	0.0270415	enh109920-ZNF213-AS1
chr16	3160000	3165000	5001	*	chr16	3175000	3180000	5001	*	enh109921	promoter	70.4945	ZNF213-AS1	1574.62	TRUE	412	141.138	9949.43	0.0335838	enh109921-ZNF213-AS1
chr16	3170000	3175000	5001	*	chr16	3175000	3180000	5001	*	enh109922	intergenic	106.567	ZNF213-AS1	1574.62	TRUE	412	265.284	28270.7	0.0954262	enh109922-ZNF213-AS1
chr16	3175000	3180000	5001	*	chr16	3175000	3180000	5001	*	enh109923	genic	94.7772	ZNF213-AS1	1574.62	TRUE	412	580.166	54986.5	0.185604	enh109923-ZNF213-AS1
chr16	3180000	3185000	5001	*	chr16	3175000	3180000	5001	*	enh109924	promoter	111.412	ZNF213-AS1	1574.62	TRUE	412	254.879	28396.6	0.0958513	enh109924-ZNF213-AS1
chr16	3200000	3205000	5001	*	chr16	3175000	3180000	5001	*	enh109925	genic	110.271	ZNF213-AS1	1574.62	TRUE	412	54.8338	6046.58	0.0204099	enh109925-ZNF213-AS1
chr16	3205000	3210000	5001	*	chr16	3175000	3180000	5001	*	enh109927	intergenic	113.254	ZNF213-AS1	1574.62	TRUE	412	56.3246	6379	0.021532	enh109927-ZNF213-AS1
chr16	31475000	31480000	5001	*	chr16	31815000	31820000	5001	*	enh111491	genic	75.9673	VN1R3	9.625	TRUE	413	12.9848	986.422	0.0213248	enh111491-VN1R3
chr16	31515000	31520000	5001	*	chr16	31815000	31820000	5001	*	enh111496	genic	84.9994	VN1R3	9.625	TRUE	413	12.6197	1072.67	0.0231893	enh111496-VN1R3
chr16	31515000	31520000	5001	*	chr16	31815000	31820000	5001	*	enh111497	promoter	99.6349	VN1R3	9.625	TRUE	413	12.6197	1257.37	0.0271821	enh111497-VN1R3
chr16	31540000	31545000	5001	*	chr16	31815000	31820000	5001	*	enh111498	intergenic	61.2833	VN1R3	9.625	TRUE	413	18.2336	1117.41	0.0241566	enh111498-VN1R3
chr16	31570000	31575000	5001	*	chr16	31815000	31820000	5001	*	enh111500	intergenic	57.1322	VN1R3	9.625	TRUE	413	22.1627	1266.21	0.0273732	enh111500-VN1R3
chr16	31705000	31710000	5001	*	chr16	31815000	31820000	5001	*	enh111501	intergenic	68.8213	VN1R3	9.625	TRUE	413	16.4034	1128.9	0.0244049	enh111501-VN1R3
chr16	31705000	31710000	5001	*	chr16	31815000	31820000	5001	*	enh111502	intergenic	63.1393	VN1R3	9.625	TRUE	413	16.4034	1035.7	0.0223901	enh111502-VN1R3
chr16	31710000	31715000	5001	*	chr16	31815000	31820000	5001	*	enh111503	promoter	76.0139	VN1R3	9.625	TRUE	413	12.8953	980.224	0.0211908	enh111503-VN1R3
chr16	31720000	31725000	5001	*	chr16	31815000	31820000	5001	*	enh111504	promoter	97.2073	VN1R3	9.625	TRUE	413	13.5297	1315.18	0.028432	enh111504-VN1R3
chr16	31725000	31730000	5001	*	chr16	31815000	31820000	5001	*	enh111505	genic	67.3823	VN1R3	9.625	TRUE	413	24.8912	1677.22	0.0362587	enh111505-VN1R3
chr16	31880000	31885000	5001	*	chr16	31815000	31820000	5001	*	enh111506	intergenic	105.634	VN1R3	9.625	TRUE	413	15.8197	1671.11	0.0361266	enh111506-VN1R3
chr16	31885000	31890000	5001	*	chr16	31815000	31820000	5001	*	enh111507	promoter	113.463	VN1R3	9.625	TRUE	413	10.261	1164.24	0.0251689	enh111507-VN1R3
chr16	31890000	31895000	5001	*	chr16	31815000	31820000	5001	*	enh111509	genic	83.3555	VN1R3	9.625	TRUE	413	12.544	1045.61	0.0226044	enh111509-VN1R3
chr16	265000	270000	5001	*	chr16	315000	320000	5001	*	enh109651	genic	66.2694	RGS11	98.625	TRUE	414	34.7517	2302.97	0.0227358	enh109651-RGS11
chr16	275000	280000	5001	*	chr16	315000	320000	5001	*	enh109652	promoter	102.479	RGS11	98.625	TRUE	414	34.3622	3521.41	0.0347647	enh109652-RGS11
chr16	285000	290000	5001	*	chr16	315000	320000	5001	*	enh109653	promoter	109.114	RGS11	98.625	TRUE	414	71.5645	7808.72	0.0770906	enh109653-RGS11
chr16	290000	295000	5001	*	chr16	315000	320000	5001	*	enh109654	genic	70.3271	RGS11	98.625	TRUE	414	74.5234	5241.02	0.0517413	enh109654-RGS11
chr16	325000	330000	5001	*	chr16	315000	320000	5001	*	enh109655	intergenic	64.1047	RGS11	98.625	TRUE	414	184.301	11814.6	0.116638	enh109655-RGS11
chr16	350000	355000	5001	*	chr16	315000	320000	5001	*	enh109656	genic	60.8469	RGS11	98.625	TRUE	414	58.7013	3571.79	0.0352621	enh109656-RGS11
chr16	375000	380000	5001	*	chr16	315000	320000	5001	*	enh109657	genic	107.038	RGS11	98.625	TRUE	414	32.496	3478.31	0.0343392	enh109657-RGS11
chr16	385000	390000	5001	*	chr16	315000	320000	5001	*	enh109658	genic	75.4077	RGS11	98.625	TRUE	414	44.2448	3336.4	0.0329382	enh109658-RGS11
chr16	390000	395000	5001	*	chr16	315000	320000	5001	*	enh109659	genic	73.6692	RGS11	98.625	TRUE	414	33.1437	2441.67	0.0241051	enh109659-RGS11
chr16	400000	405000	5001	*	chr16	315000	320000	5001	*	enh109660	promoter	107.184	RGS11	98.625	TRUE	414	29.2715	3137.44	0.030974	enh109660-RGS11
chr16	3170000	3175000	5001	*	chr16	3185000	3190000	5001	*	enh109922	intergenic	106.567	ZNF213	971.625	TRUE	415	65.784	7010.43	0.0319608	enh109922-ZNF213
chr16	3175000	3180000	5001	*	chr16	3185000	3190000	5001	*	enh109923	genic	94.7772	ZNF213	971.625	TRUE	415	110.12	10436.9	0.0475821	enh109923-ZNF213
chr16	3180000	3185000	5001	*	chr16	3185000	3190000	5001	*	enh109924	promoter	111.412	ZNF213	971.625	TRUE	415	255.195	28431.9	0.129622	enh109924-ZNF213
chr16	3200000	3205000	5001	*	chr16	3185000	3190000	5001	*	enh109925	genic	110.271	ZNF213	971.625	TRUE	415	106.936	11791.9	0.0537599	enh109925-ZNF213
chr16	3200000	3205000	5001	*	chr16	3185000	3190000	5001	*	enh109926	intergenic	85.5378	ZNF213	971.625	TRUE	415	106.936	9147.07	0.0417018	enh109926-ZNF213
chr16	3205000	3210000	5001	*	chr16	3185000	3190000	5001	*	enh109927	intergenic	113.254	ZNF213	971.625	TRUE	415	69.1672	7833.48	0.0357131	enh109927-ZNF213
chr16	31880000	31885000	5001	*	chr16	31885000	31890000	5001	*	enh111506	intergenic	105.634	ZNF267	2090	TRUE	416	113.396	11978.6	0.0529296	enh111506-ZNF267
chr16	31885000	31890000	5001	*	chr16	31885000	31890000	5001	*	enh111507	promoter	113.463	ZNF267	2090	TRUE	416	529.883	60122	0.265661	enh111507-ZNF267
chr16	31885000	31890000	5001	*	chr16	31885000	31890000	5001	*	enh111508	genic	78.8506	ZNF267	2090	TRUE	416	529.883	41781.6	0.18462	enh111508-ZNF267
chr16	31890000	31895000	5001	*	chr16	31885000	31890000	5001	*	enh111509	genic	83.3555	ZNF267	2090	TRUE	416	257.7	21480.7	0.0949166	enh111509-ZNF267
chr16	31900000	31905000	5001	*	chr16	31885000	31890000	5001	*	enh111510	genic	57.2298	ZNF267	2090	TRUE	416	88.8214	5083.23	0.0224613	enh111510-ZNF267
chr16	3170000	3175000	5001	*	chr16	3190000	3195000	5001	*	enh109922	intergenic	106.567	CASP16P	179.75	TRUE	417	70.6335	7527.23	0.0393049	enh109922-CASP16P
chr16	3175000	3180000	5001	*	chr16	3190000	3195000	5001	*	enh109923	genic	94.7772	CASP16P	179.75	TRUE	417	87.4051	8284.01	0.0432565	enh109923-CASP16P
chr16	3180000	3185000	5001	*	chr16	3190000	3195000	5001	*	enh109924	promoter	111.412	CASP16P	179.75	TRUE	417	125.601	13993.5	0.0730695	enh109924-CASP16P
chr16	3200000	3205000	5001	*	chr16	3190000	3195000	5001	*	enh109925	genic	110.271	CASP16P	179.75	TRUE	417	128.699	14191.8	0.074105	enh109925-CASP16P
chr16	3200000	3205000	5001	*	chr16	3190000	3195000	5001	*	enh109926	intergenic	85.5378	CASP16P	179.75	TRUE	417	128.699	11008.6	0.0574836	enh109926-CASP16P
chr16	3205000	3210000	5001	*	chr16	3190000	3195000	5001	*	enh109927	intergenic	113.254	CASP16P	179.75	TRUE	417	80.9869	9172.11	0.0478939	enh109927-CASP16P
chr16	3220000	3225000	5001	*	chr16	3190000	3195000	5001	*	enh109930	intergenic	72.4937	CASP16P	179.75	TRUE	417	54.2562	3933.23	0.0205381	enh109930-CASP16P
chr16	32000000	32005000	5001	*	chr16	32160000	32165000	5001	*	enh111513	intergenic	67.5798	LOC102723753	265.125	TRUE	418	20.8817	1411.18	0.0458587	enh111513-LOC102723753
chr16	32095000	32100000	5001	*	chr16	32160000	32165000	5001	*	enh111517	intergenic	67.2385	LOC102723753	265.125	TRUE	418	19.1767	1289.41	0.0419016	enh111517-LOC102723753
chr16	32115000	32120000	5001	*	chr16	32160000	32165000	5001	*	enh111520	intergenic	62.5053	LOC102723753	265.125	TRUE	418	20.4321	1277.11	0.041502	enh111520-LOC102723753
chr16	32125000	32130000	5001	*	chr16	32160000	32165000	5001	*	enh111521	intergenic	63.6026	LOC102723753	265.125	TRUE	418	20.8166	1323.99	0.0430254	enh111521-LOC102723753
chr16	32125000	32130000	5001	*	chr16	32160000	32165000	5001	*	enh111522	intergenic	73.1087	LOC102723753	265.125	TRUE	418	20.8166	1521.88	0.049456	enh111522-LOC102723753
chr16	32140000	32145000	5001	*	chr16	32160000	32165000	5001	*	enh111523	intergenic	65.2821	LOC102723753	265.125	TRUE	418	27.151	1772.47	0.0575996	enh111523-LOC102723753
chr16	32180000	32185000	5001	*	chr16	32160000	32165000	5001	*	enh111524	genic	68.7796	LOC102723753	265.125	TRUE	418	27.3104	1878.4	0.0610417	enh111524-LOC102723753
chr16	32820000	32825000	5001	*	chr16	32160000	32165000	5001	*	enh111526	intergenic	68.6028	LOC102723753	265.125	TRUE	418	9.30004	638.009	0.0207332	enh111526-LOC102723753
chr16	32825000	32830000	5001	*	chr16	32160000	32165000	5001	*	enh111527	intergenic	63.8155	LOC102723753	265.125	TRUE	418	24.3356	1552.99	0.050467	enh111527-LOC102723753
chr16	32835000	32840000	5001	*	chr16	32160000	32165000	5001	*	enh111528	intergenic	65.865	LOC102723753	265.125	TRUE	418	13.9685	920.036	0.0298982	enh111528-LOC102723753
chr16	32990000	32995000	5001	*	chr16	32160000	32165000	5001	*	enh111535	intergenic	65.8651	LOC102723753	265.125	TRUE	418	11.4959	757.176	0.0246058	enh111535-LOC102723753
chr16	33760000	33765000	5001	*	chr16	32160000	32165000	5001	*	enh111556	intergenic	64.7616	LOC102723753	265.125	TRUE	418	12.5564	813.17	0.0264254	enh111556-LOC102723753
chr16	32140000	32145000	5001	*	chr16	32180000	32185000	5001	*	enh111523	intergenic	65.2821	HERC2P4	131.25	TRUE	419	36.7899	2401.72	0.0365327	enh111523-HERC2P4
chr16	32180000	32185000	5001	*	chr16	32180000	32185000	5001	*	enh111524	genic	68.7796	HERC2P4	131.25	TRUE	419	468.035	32191.3	0.489663	enh111524-HERC2P4
chr16	32820000	32825000	5001	*	chr16	32180000	32185000	5001	*	enh111526	intergenic	68.6028	HERC2P4	131.25	TRUE	419	20.1626	1383.21	0.0210401	enh111526-HERC2P4
chr16	28650000	28655000	5001	*	chr16	32260000	32265000	5001	*	enh111181	genic	62.6206	TP53TG3D	29	TRUE	420	11.3956	713.599	0.0309309	enh111181-TP53TG3D
chr16	28830000	28835000	5001	*	chr16	32260000	32265000	5001	*	enh111196	promoter	135.325	TP53TG3D	29	TRUE	420	3.86665	523.257	0.0226806	enh111196-TP53TG3D
chr16	31470000	31475000	5001	*	chr16	32260000	32265000	5001	*	enh111490	promoter	130.573	TP53TG3D	29	TRUE	420	3.7158	485.183	0.0210303	enh111490-TP53TG3D
chr16	31980000	31985000	5001	*	chr16	32260000	32265000	5001	*	enh111512	intergenic	60.8361	TP53TG3D	29	TRUE	420	18.207	1107.64	0.0480108	enh111512-TP53TG3D
chr16	32000000	32005000	5001	*	chr16	32260000	32265000	5001	*	enh111513	intergenic	67.5798	TP53TG3D	29	TRUE	420	7.21518	487.6	0.021135	enh111513-TP53TG3D
chr16	32050000	32055000	5001	*	chr16	32260000	32265000	5001	*	enh111516	intergenic	65.1379	TP53TG3D	29	TRUE	420	15.3279	998.429	0.0432769	enh111516-TP53TG3D
chr16	32110000	32115000	5001	*	chr16	32260000	32265000	5001	*	enh111519	intergenic	63.2611	TP53TG3D	29	TRUE	420	10.4723	662.487	0.0287155	enh111519-TP53TG3D
chr16	32180000	32185000	5001	*	chr16	32260000	32265000	5001	*	enh111524	genic	68.7796	TP53TG3D	29	TRUE	420	10.7845	741.756	0.0321514	enh111524-TP53TG3D
chr16	32820000	32825000	5001	*	chr16	32260000	32265000	5001	*	enh111526	intergenic	68.6028	TP53TG3D	29	TRUE	420	17.1382	1175.73	0.050962	enh111526-TP53TG3D
chr16	32835000	32840000	5001	*	chr16	32260000	32265000	5001	*	enh111528	intergenic	65.865	TP53TG3D	29	TRUE	420	9.65299	635.795	0.0275585	enh111528-TP53TG3D
chr16	32840000	32845000	5001	*	chr16	32260000	32265000	5001	*	enh111529	intergenic	68.1791	TP53TG3D	29	TRUE	420	11.1283	758.715	0.0328865	enh111529-TP53TG3D
chr16	32845000	32850000	5001	*	chr16	32260000	32265000	5001	*	enh111530	intergenic	70.7288	TP53TG3D	29	TRUE	420	13.9085	983.73	0.0426398	enh111530-TP53TG3D
chr16	32845000	32850000	5001	*	chr16	32260000	32265000	5001	*	enh111531	intergenic	68.3418	TP53TG3D	29	TRUE	420	13.9085	950.53	0.0412007	enh111531-TP53TG3D
chr16	32905000	32910000	5001	*	chr16	32260000	32265000	5001	*	enh111532	intergenic	61.4586	TP53TG3D	29	TRUE	420	9.19529	565.13	0.0244956	enh111532-TP53TG3D
chr16	33020000	33025000	5001	*	chr16	32260000	32265000	5001	*	enh111536	intergenic	63.3559	TP53TG3D	29	TRUE	420	15.1206	957.982	0.0415237	enh111536-TP53TG3D
chr16	33290000	33295000	5001	*	chr16	32260000	32265000	5001	*	enh111540	intergenic	72.4069	TP53TG3D	29	TRUE	420	17.3298	1254.8	0.0543891	enh111540-TP53TG3D
chr16	33540000	33545000	5001	*	chr16	32260000	32265000	5001	*	enh111546	intergenic	63.0975	TP53TG3D	29	TRUE	420	16.6023	1047.56	0.0454065	enh111546-TP53TG3D
chr16	33585000	33590000	5001	*	chr16	32260000	32265000	5001	*	enh111548	genic	76.0253	TP53TG3D	29	TRUE	420	14.816	1126.39	0.0488235	enh111548-TP53TG3D
chr16	33715000	33720000	5001	*	chr16	32260000	32265000	5001	*	enh111551	intergenic	69.93	TP53TG3D	29	TRUE	420	7.19614	503.226	0.0218123	enh111551-TP53TG3D
chr16	33720000	33725000	5001	*	chr16	32260000	32265000	5001	*	enh111552	intergenic	64.6506	TP53TG3D	29	TRUE	420	7.88583	509.824	0.0220983	enh111552-TP53TG3D
chr16	34625000	34630000	5001	*	chr16	32260000	32265000	5001	*	enh111560	intergenic	64.9059	TP53TG3D	29	TRUE	420	7.12567	462.498	0.020047	enh111560-TP53TG3D
chr16	35040000	35045000	5001	*	chr16	32260000	32265000	5001	*	enh111569	intergenic	69.2893	TP53TG3D	29	TRUE	420	11.4967	796.6	0.0345286	enh111569-TP53TG3D
chr16	3205000	3210000	5001	*	chr16	3250000	3255000	5001	*	enh109927	intergenic	113.254	OR1F1	13.375	TRUE	421	31.7229	3592.75	0.0201227	enh109927-OR1F1
chr16	3225000	3230000	5001	*	chr16	3250000	3255000	5001	*	enh109931	intergenic	64.2993	OR1F1	13.375	TRUE	421	56.3996	3626.46	0.0203115	enh109931-OR1F1
chr16	3230000	3235000	5001	*	chr16	3250000	3255000	5001	*	enh109932	intergenic	83.9658	OR1F1	13.375	TRUE	421	63.8372	5360.14	0.0300217	enh109932-OR1F1
chr16	3235000	3240000	5001	*	chr16	3250000	3255000	5001	*	enh109933	intergenic	94.9837	OR1F1	13.375	TRUE	421	100.986	9592.03	0.0537242	enh109933-OR1F1
chr16	3250000	3255000	5001	*	chr16	3250000	3255000	5001	*	enh109934	promoter	61.5039	OR1F1	13.375	TRUE	421	489.174	30086.1	0.16851	enh109934-OR1F1
chr16	3265000	3270000	5001	*	chr16	3250000	3255000	5001	*	enh109935	promoter	67.5289	OR1F1	13.375	TRUE	421	113.128	7639.42	0.0427878	enh109935-OR1F1
chr16	3265000	3270000	5001	*	chr16	3250000	3255000	5001	*	enh109936	intergenic	62.2423	OR1F1	13.375	TRUE	421	113.128	7041.35	0.0394381	enh109936-OR1F1
chr16	3285000	3290000	5001	*	chr16	3250000	3255000	5001	*	enh109937	promoter	112.285	OR1F1	13.375	TRUE	421	45.1171	5065.97	0.0283741	enh109937-OR1F1
chr16	3305000	3310000	5001	*	chr16	3250000	3255000	5001	*	enh109939	promoter	94.1344	OR1F1	13.375	TRUE	421	43.3587	4081.55	0.0228604	enh109939-OR1F1
chr16	3305000	3310000	5001	*	chr16	3250000	3255000	5001	*	enh109940	intergenic	93.1479	OR1F1	13.375	TRUE	421	43.3587	4038.78	0.0226209	enh109940-OR1F1
chr16	3310000	3315000	5001	*	chr16	3250000	3255000	5001	*	enh109941	promoter	123.689	OR1F1	13.375	TRUE	421	41.854	5176.88	0.0289953	enh109941-OR1F1
chr16	3235000	3240000	5001	*	chr16	3265000	3270000	5001	*	enh109933	intergenic	94.9837	OR1F2P	34.75	TRUE	422	53.251	5057.97	0.0229431	enh109933-OR1F2P
chr16	3250000	3255000	5001	*	chr16	3265000	3270000	5001	*	enh109934	promoter	61.5039	OR1F2P	34.75	TRUE	422	113.128	6957.81	0.0315608	enh109934-OR1F2P
chr16	3265000	3270000	5001	*	chr16	3265000	3270000	5001	*	enh109935	promoter	67.5289	OR1F2P	34.75	TRUE	422	667.288	45061.2	0.204399	enh109935-OR1F2P
chr16	3265000	3270000	5001	*	chr16	3265000	3270000	5001	*	enh109936	intergenic	62.2423	OR1F2P	34.75	TRUE	422	667.288	41533.5	0.188397	enh109936-OR1F2P
chr16	3285000	3290000	5001	*	chr16	3265000	3270000	5001	*	enh109937	promoter	112.285	OR1F2P	34.75	TRUE	422	83.2078	9342.99	0.04238	enh109937-OR1F2P
chr16	3305000	3310000	5001	*	chr16	3265000	3270000	5001	*	enh109939	promoter	94.1344	OR1F2P	34.75	TRUE	422	49.7881	4686.77	0.0212593	enh109939-OR1F2P
chr16	3305000	3310000	5001	*	chr16	3265000	3270000	5001	*	enh109940	intergenic	93.1479	OR1F2P	34.75	TRUE	422	49.7881	4637.66	0.0210365	enh109940-OR1F2P
chr16	3235000	3240000	5001	*	chr16	3270000	3275000	5001	*	enh109933	intergenic	94.9837	ZNF200	1458.5	TRUE	423	56.264	5344.16	0.0308022	enh109933-ZNF200
chr16	3250000	3255000	5001	*	chr16	3270000	3275000	5001	*	enh109934	promoter	61.5039	ZNF200	1458.5	TRUE	423	99.8706	6142.43	0.0354033	enh109934-ZNF200
chr16	3265000	3270000	5001	*	chr16	3270000	3275000	5001	*	enh109935	promoter	67.5289	ZNF200	1458.5	TRUE	423	345.706	23345.2	0.134555	enh109935-ZNF200
chr16	3265000	3270000	5001	*	chr16	3270000	3275000	5001	*	enh109936	intergenic	62.2423	ZNF200	1458.5	TRUE	423	345.706	21517.6	0.124021	enh109936-ZNF200
chr16	3285000	3290000	5001	*	chr16	3270000	3275000	5001	*	enh109937	promoter	112.285	ZNF200	1458.5	TRUE	423	75.6555	8494.99	0.0489627	enh109937-ZNF200
chr16	3290000	3295000	5001	*	chr16	3270000	3275000	5001	*	enh109938	genic	69.1566	ZNF200	1458.5	TRUE	423	77.5588	5363.71	0.0309149	enh109938-ZNF200
chr16	3305000	3310000	5001	*	chr16	3270000	3275000	5001	*	enh109939	promoter	94.1344	ZNF200	1458.5	TRUE	423	53.4139	5028.08	0.0289805	enh109939-ZNF200
chr16	3305000	3310000	5001	*	chr16	3270000	3275000	5001	*	enh109940	intergenic	93.1479	ZNF200	1458.5	TRUE	423	53.4139	4975.39	0.0286768	enh109940-ZNF200
chr16	3310000	3315000	5001	*	chr16	3270000	3275000	5001	*	enh109941	promoter	123.689	ZNF200	1458.5	TRUE	423	52.5325	6497.69	0.0374509	enh109941-ZNF200
chr16	28475000	28480000	5001	*	chr16	32885000	32890000	5001	*	enh111156	intergenic	60.9729	SLC6A10P	71.75	TRUE	424	11.7601	717.045	0.0212029	enh111156-SLC6A10P
chr16	28475000	28480000	5001	*	chr16	32885000	32890000	5001	*	enh111157	intergenic	67.1911	SLC6A10P	71.75	TRUE	424	11.7601	790.172	0.0233653	enh111157-SLC6A10P
chr16	32000000	32005000	5001	*	chr16	32885000	32890000	5001	*	enh111513	intergenic	67.5798	SLC6A10P	71.75	TRUE	424	10.3621	700.266	0.0207068	enh111513-SLC6A10P
chr16	32050000	32055000	5001	*	chr16	32885000	32890000	5001	*	enh111516	intergenic	65.1379	SLC6A10P	71.75	TRUE	424	18.3443	1194.91	0.0353333	enh111516-SLC6A10P
chr16	32820000	32825000	5001	*	chr16	32885000	32890000	5001	*	enh111526	intergenic	68.6028	SLC6A10P	71.75	TRUE	424	20.5108	1407.1	0.0416078	enh111526-SLC6A10P
chr16	32825000	32830000	5001	*	chr16	32885000	32890000	5001	*	enh111527	intergenic	63.8155	SLC6A10P	71.75	TRUE	424	17.5651	1120.92	0.0331456	enh111527-SLC6A10P
chr16	32835000	32840000	5001	*	chr16	32885000	32890000	5001	*	enh111528	intergenic	65.865	SLC6A10P	71.75	TRUE	424	18.4842	1217.46	0.0360001	enh111528-SLC6A10P
chr16	32840000	32845000	5001	*	chr16	32885000	32890000	5001	*	enh111529	intergenic	68.1791	SLC6A10P	71.75	TRUE	424	15.9818	1089.63	0.0322201	enh111529-SLC6A10P
chr16	32845000	32850000	5001	*	chr16	32885000	32890000	5001	*	enh111530	intergenic	70.7288	SLC6A10P	71.75	TRUE	424	13.3164	941.854	0.0278505	enh111530-SLC6A10P
chr16	32845000	32850000	5001	*	chr16	32885000	32890000	5001	*	enh111531	intergenic	68.3418	SLC6A10P	71.75	TRUE	424	13.3164	910.067	0.0269106	enh111531-SLC6A10P
chr16	32905000	32910000	5001	*	chr16	32885000	32890000	5001	*	enh111532	intergenic	61.4586	SLC6A10P	71.75	TRUE	424	57.2251	3516.98	0.103997	enh111532-SLC6A10P
chr16	32925000	32930000	5001	*	chr16	32885000	32890000	5001	*	enh111533	intergenic	60.6337	SLC6A10P	71.75	TRUE	424	14.2419	863.541	0.0255348	enh111533-SLC6A10P
chr16	32950000	32955000	5001	*	chr16	32885000	32890000	5001	*	enh111534	intergenic	63.5777	SLC6A10P	71.75	TRUE	424	20.6892	1315.37	0.0388953	enh111534-SLC6A10P
chr16	33035000	33040000	5001	*	chr16	32885000	32890000	5001	*	enh111537	intergenic	63.6112	SLC6A10P	71.75	TRUE	424	16.4657	1047.4	0.0309716	enh111537-SLC6A10P
chr16	33455000	33460000	5001	*	chr16	32885000	32890000	5001	*	enh111544	intergenic	78.8999	SLC6A10P	71.75	TRUE	424	17.7569	1401.02	0.041428	enh111544-SLC6A10P
chr16	3285000	3290000	5001	*	chr16	3290000	3295000	5001	*	enh109937	promoter	112.285	MEFV	743.875	TRUE	425	337.399	37884.9	0.162018	enh109937-MEFV
chr16	3290000	3295000	5001	*	chr16	3290000	3295000	5001	*	enh109938	genic	69.1566	MEFV	743.875	TRUE	425	751.623	51979.7	0.222295	enh109938-MEFV
chr16	3305000	3310000	5001	*	chr16	3290000	3295000	5001	*	enh109939	promoter	94.1344	MEFV	743.875	TRUE	425	138.008	12991.3	0.0555583	enh109939-MEFV
chr16	3305000	3310000	5001	*	chr16	3290000	3295000	5001	*	enh109940	intergenic	93.1479	MEFV	743.875	TRUE	425	138.008	12855.1	0.0549761	enh109940-MEFV
chr16	3310000	3315000	5001	*	chr16	3290000	3295000	5001	*	enh109941	promoter	123.689	MEFV	743.875	TRUE	425	89.7962	11106.8	0.0474991	enh109941-MEFV
chr16	3315000	3320000	5001	*	chr16	3290000	3295000	5001	*	enh109942	genic	91.4547	MEFV	743.875	TRUE	425	53.1459	4860.45	0.0207861	enh109942-MEFV
chr16	3330000	3335000	5001	*	chr16	3290000	3295000	5001	*	enh109943	promoter	124.149	MEFV	743.875	TRUE	425	39.3808	4889.09	0.0209086	enh109943-MEFV
chr16	275000	280000	5001	*	chr16	330000	335000	5001	*	enh109652	promoter	102.479	ARHGDIG	54.125	TRUE	426	35.9032	3679.33	0.032495	enh109652-ARHGDIG
chr16	285000	290000	5001	*	chr16	330000	335000	5001	*	enh109653	promoter	109.114	ARHGDIG	54.125	TRUE	426	47.7536	5210.6	0.0460188	enh109653-ARHGDIG
chr16	290000	295000	5001	*	chr16	330000	335000	5001	*	enh109654	genic	70.3271	ARHGDIG	54.125	TRUE	426	44.0239	3096.07	0.0273438	enh109654-ARHGDIG
chr16	325000	330000	5001	*	chr16	330000	335000	5001	*	enh109655	intergenic	64.1047	ARHGDIG	54.125	TRUE	426	322.919	20700.6	0.182823	enh109655-ARHGDIG
chr16	350000	355000	5001	*	chr16	330000	335000	5001	*	enh109656	genic	60.8469	ARHGDIG	54.125	TRUE	426	89.1698	5425.7	0.0479186	enh109656-ARHGDIG
chr16	375000	380000	5001	*	chr16	330000	335000	5001	*	enh109657	genic	107.038	ARHGDIG	54.125	TRUE	426	44.1165	4722.15	0.0417049	enh109657-ARHGDIG
chr16	385000	390000	5001	*	chr16	330000	335000	5001	*	enh109658	genic	75.4077	ARHGDIG	54.125	TRUE	426	46.6735	3519.54	0.0310838	enh109658-ARHGDIG
chr16	390000	395000	5001	*	chr16	330000	335000	5001	*	enh109659	genic	73.6692	ARHGDIG	54.125	TRUE	426	37.2939	2747.41	0.0242645	enh109659-ARHGDIG
chr16	400000	405000	5001	*	chr16	330000	335000	5001	*	enh109660	promoter	107.184	ARHGDIG	54.125	TRUE	426	39.5242	4236.36	0.0374146	enh109660-ARHGDIG
chr16	410000	415000	5001	*	chr16	330000	335000	5001	*	enh109661	intergenic	78.5267	ARHGDIG	54.125	TRUE	426	30.0613	2360.62	0.0208484	enh109661-ARHGDIG
chr16	3285000	3290000	5001	*	chr16	3310000	3315000	5001	*	enh109937	promoter	112.285	LINC00921	1885.12	TRUE	427	82.2431	9234.67	0.0326722	enh109937-LINC00921
chr16	3290000	3295000	5001	*	chr16	3310000	3315000	5001	*	enh109938	genic	69.1566	LINC00921	1885.12	TRUE	427	89.7962	6210	0.0219709	enh109938-LINC00921
chr16	3305000	3310000	5001	*	chr16	3310000	3315000	5001	*	enh109939	promoter	94.1344	LINC00921	1885.12	TRUE	427	261.835	24647.6	0.087203	enh109939-LINC00921
chr16	3305000	3310000	5001	*	chr16	3310000	3315000	5001	*	enh109940	intergenic	93.1479	LINC00921	1885.12	TRUE	427	261.835	24389.3	0.0862892	enh109940-LINC00921
chr16	3310000	3315000	5001	*	chr16	3310000	3315000	5001	*	enh109941	promoter	123.689	LINC00921	1885.12	TRUE	427	686.515	84914.3	0.300426	enh109941-LINC00921
chr16	3315000	3320000	5001	*	chr16	3310000	3315000	5001	*	enh109942	genic	91.4547	LINC00921	1885.12	TRUE	427	187.75	17170.6	0.0607493	enh109942-LINC00921
chr16	3330000	3335000	5001	*	chr16	3310000	3315000	5001	*	enh109943	promoter	124.149	LINC00921	1885.12	TRUE	427	71.522	8879.39	0.0314152	enh109943-LINC00921
chr16	30295000	30300000	5001	*	chr16	33295000	33300000	5001	*	enh111355	genic	77.7007	LOC390705	12.375	TRUE	428	27.4576	2133.47	0.0793846	enh111355-LOC390705
chr16	32050000	32055000	5001	*	chr16	33295000	33300000	5001	*	enh111516	intergenic	65.1379	LOC390705	12.375	TRUE	428	16.042	1044.95	0.0388814	enh111516-LOC390705
chr16	32820000	32825000	5001	*	chr16	33295000	33300000	5001	*	enh111526	intergenic	68.6028	LOC390705	12.375	TRUE	428	8.96833	615.253	0.022893	enh111526-LOC390705
chr16	32845000	32850000	5001	*	chr16	33295000	33300000	5001	*	enh111530	intergenic	70.7288	LOC390705	12.375	TRUE	428	14.5565	1029.56	0.038309	enh111530-LOC390705
chr16	32845000	32850000	5001	*	chr16	33295000	33300000	5001	*	enh111531	intergenic	68.3418	LOC390705	12.375	TRUE	428	14.5565	994.814	0.0370161	enh111531-LOC390705
chr16	32905000	32910000	5001	*	chr16	33295000	33300000	5001	*	enh111532	intergenic	61.4586	LOC390705	12.375	TRUE	428	9.62369	591.459	0.0220076	enh111532-LOC390705
chr16	32925000	32930000	5001	*	chr16	33295000	33300000	5001	*	enh111533	intergenic	60.6337	LOC390705	12.375	TRUE	428	20.7575	1258.61	0.0468316	enh111533-LOC390705
chr16	32950000	32955000	5001	*	chr16	33295000	33300000	5001	*	enh111534	intergenic	63.5777	LOC390705	12.375	TRUE	428	11.3079	718.93	0.0267507	enh111534-LOC390705
chr16	33035000	33040000	5001	*	chr16	33295000	33300000	5001	*	enh111537	intergenic	63.6112	LOC390705	12.375	TRUE	428	11.9993	763.292	0.0284014	enh111537-LOC390705
chr16	33045000	33050000	5001	*	chr16	33295000	33300000	5001	*	enh111539	intergenic	78.1158	LOC390705	12.375	TRUE	428	18.6871	1459.76	0.0543163	enh111539-LOC390705
chr16	33290000	33295000	5001	*	chr16	33295000	33300000	5001	*	enh111540	intergenic	72.4069	LOC390705	12.375	TRUE	428	21.16	1532.13	0.0570092	enh111540-LOC390705
chr16	33410000	33415000	5001	*	chr16	33295000	33300000	5001	*	enh111541	intergenic	63.716	LOC390705	12.375	TRUE	428	16.9926	1082.7	0.0402864	enh111541-LOC390705
chr16	33445000	33450000	5001	*	chr16	33295000	33300000	5001	*	enh111542	intergenic	61.5917	LOC390705	12.375	TRUE	428	30.7274	1892.55	0.0704202	enh111542-LOC390705
chr16	33455000	33460000	5001	*	chr16	33295000	33300000	5001	*	enh111544	intergenic	78.8999	LOC390705	12.375	TRUE	428	11.0917	875.134	0.0325629	enh111544-LOC390705
chr16	33540000	33545000	5001	*	chr16	33295000	33300000	5001	*	enh111546	intergenic	63.0975	LOC390705	12.375	TRUE	428	21.7197	1370.46	0.0509934	enh111546-LOC390705
chr16	33585000	33590000	5001	*	chr16	33295000	33300000	5001	*	enh111548	genic	76.0253	LOC390705	12.375	TRUE	428	10.3375	785.913	0.0292431	enh111548-LOC390705
chr16	33615000	33620000	5001	*	chr16	33295000	33300000	5001	*	enh111549	intergenic	61.2662	LOC390705	12.375	TRUE	428	15.372	941.782	0.0350428	enh111549-LOC390705
chr16	275000	280000	5001	*	chr16	330000	335000	5001	*	enh109652	promoter	102.479	PDIA2	40.25	TRUE	429	35.9032	3679.33	0.032495	enh109652-PDIA2
chr16	285000	290000	5001	*	chr16	330000	335000	5001	*	enh109653	promoter	109.114	PDIA2	40.25	TRUE	429	47.7536	5210.6	0.0460188	enh109653-PDIA2
chr16	290000	295000	5001	*	chr16	330000	335000	5001	*	enh109654	genic	70.3271	PDIA2	40.25	TRUE	429	44.0239	3096.07	0.0273438	enh109654-PDIA2
chr16	325000	330000	5001	*	chr16	330000	335000	5001	*	enh109655	intergenic	64.1047	PDIA2	40.25	TRUE	429	322.919	20700.6	0.182823	enh109655-PDIA2
chr16	350000	355000	5001	*	chr16	330000	335000	5001	*	enh109656	genic	60.8469	PDIA2	40.25	TRUE	429	89.1698	5425.7	0.0479186	enh109656-PDIA2
chr16	375000	380000	5001	*	chr16	330000	335000	5001	*	enh109657	genic	107.038	PDIA2	40.25	TRUE	429	44.1165	4722.15	0.0417049	enh109657-PDIA2
chr16	385000	390000	5001	*	chr16	330000	335000	5001	*	enh109658	genic	75.4077	PDIA2	40.25	TRUE	429	46.6735	3519.54	0.0310838	enh109658-PDIA2
chr16	390000	395000	5001	*	chr16	330000	335000	5001	*	enh109659	genic	73.6692	PDIA2	40.25	TRUE	429	37.2939	2747.41	0.0242645	enh109659-PDIA2
chr16	400000	405000	5001	*	chr16	330000	335000	5001	*	enh109660	promoter	107.184	PDIA2	40.25	TRUE	429	39.5242	4236.36	0.0374146	enh109660-PDIA2
chr16	410000	415000	5001	*	chr16	330000	335000	5001	*	enh109661	intergenic	78.5267	PDIA2	40.25	TRUE	429	30.0613	2360.62	0.0208484	enh109661-PDIA2
chr16	3285000	3290000	5001	*	chr16	3330000	3335000	5001	*	enh109937	promoter	112.285	ZNF263	1336.88	TRUE	430	39.3521	4418.65	0.0217304	enh109937-ZNF263
chr16	3305000	3310000	5001	*	chr16	3330000	3335000	5001	*	enh109939	promoter	94.1344	ZNF263	1336.88	TRUE	430	50.0538	4711.79	0.023172	enh109939-ZNF263
chr16	3305000	3310000	5001	*	chr16	3330000	3335000	5001	*	enh109940	intergenic	93.1479	ZNF263	1336.88	TRUE	430	50.0538	4662.41	0.0229291	enh109940-ZNF263
chr16	3310000	3315000	5001	*	chr16	3330000	3335000	5001	*	enh109941	promoter	123.689	ZNF263	1336.88	TRUE	430	71.522	8846.48	0.0435058	enh109941-ZNF263
chr16	3315000	3320000	5001	*	chr16	3330000	3335000	5001	*	enh109942	genic	91.4547	ZNF263	1336.88	TRUE	430	120.089	10982.7	0.0540114	enh109942-ZNF263
chr16	3330000	3335000	5001	*	chr16	3330000	3335000	5001	*	enh109943	promoter	124.149	ZNF263	1336.88	TRUE	430	493.238	61235	0.301146	enh109943-ZNF263
chr16	3355000	3360000	5001	*	chr16	3330000	3335000	5001	*	enh109944	promoter	110.874	ZNF263	1336.88	TRUE	430	55.6299	6167.92	0.030333	enh109944-ZNF263
chr16	3305000	3310000	5001	*	chr16	3345000	3350000	5001	*	enh109939	promoter	94.1344	TIGD7	1049	TRUE	431	33.5389	3157.16	0.0254681	enh109939-TIGD7
chr16	3305000	3310000	5001	*	chr16	3345000	3350000	5001	*	enh109940	intergenic	93.1479	TIGD7	1049	TRUE	431	33.5389	3124.07	0.0252012	enh109940-TIGD7
chr16	3310000	3315000	5001	*	chr16	3345000	3350000	5001	*	enh109941	promoter	123.689	TIGD7	1049	TRUE	431	39.0168	4825.95	0.0389298	enh109941-TIGD7
chr16	3315000	3320000	5001	*	chr16	3345000	3350000	5001	*	enh109942	genic	91.4547	TIGD7	1049	TRUE	431	60.6936	5550.72	0.0447763	enh109942-TIGD7
chr16	3330000	3335000	5001	*	chr16	3345000	3350000	5001	*	enh109943	promoter	124.149	TIGD7	1049	TRUE	431	96.0814	11928.4	0.0962238	enh109943-TIGD7
chr16	3355000	3360000	5001	*	chr16	3345000	3350000	5001	*	enh109944	promoter	110.874	TIGD7	1049	TRUE	431	127.751	14164.3	0.11426	enh109944-TIGD7
chr16	3415000	3420000	5001	*	chr16	3345000	3350000	5001	*	enh109945	intergenic	85.8849	TIGD7	1049	TRUE	431	37.6067	3229.85	0.0260544	enh109945-TIGD7
chr16	3310000	3315000	5001	*	chr16	3355000	3360000	5001	*	enh109941	promoter	123.689	ZNF75A	1406.12	TRUE	432	33.3578	4126	0.0237929	enh109941-ZNF75A
chr16	3315000	3320000	5001	*	chr16	3355000	3360000	5001	*	enh109942	genic	91.4547	ZNF75A	1406.12	TRUE	432	38.7541	3544.25	0.0204382	enh109942-ZNF75A
chr16	3330000	3335000	5001	*	chr16	3355000	3360000	5001	*	enh109943	promoter	124.149	ZNF75A	1406.12	TRUE	432	55.6299	6906.4	0.0398264	enh109943-ZNF75A
chr16	3355000	3360000	5001	*	chr16	3355000	3360000	5001	*	enh109944	promoter	110.874	ZNF75A	1406.12	TRUE	432	570.646	63269.9	0.364852	enh109944-ZNF75A
chr16	3415000	3420000	5001	*	chr16	3355000	3360000	5001	*	enh109945	intergenic	85.8849	ZNF75A	1406.12	TRUE	432	48.6044	4174.38	0.0240719	enh109945-ZNF75A
chr16	3450000	3455000	5001	*	chr16	3355000	3360000	5001	*	enh109946	promoter	116.531	ZNF75A	1406.12	TRUE	432	50.8517	5925.78	0.0341716	enh109946-ZNF75A
chr16	32950000	32955000	5001	*	chr16	33570000	33575000	5001	*	enh111534	intergenic	63.5777	ENPP7P13	243.125	TRUE	433	12.5924	800.597	0.0226983	enh111534-ENPP7P13
chr16	32990000	32995000	5001	*	chr16	33570000	33575000	5001	*	enh111535	intergenic	65.8651	ENPP7P13	243.125	TRUE	433	11.1106	731.803	0.0207479	enh111535-ENPP7P13
chr16	33040000	33045000	5001	*	chr16	33570000	33575000	5001	*	enh111538	intergenic	66.1824	ENPP7P13	243.125	TRUE	433	12.3595	817.98	0.0231911	enh111538-ENPP7P13
chr16	33445000	33450000	5001	*	chr16	33570000	33575000	5001	*	enh111542	intergenic	61.5917	ENPP7P13	243.125	TRUE	433	16.6201	1023.66	0.0290226	enh111542-ENPP7P13
chr16	33450000	33455000	5001	*	chr16	33570000	33575000	5001	*	enh111543	intergenic	64.9745	ENPP7P13	243.125	TRUE	433	13.5191	878.395	0.024904	enh111543-ENPP7P13
chr16	33455000	33460000	5001	*	chr16	33570000	33575000	5001	*	enh111544	intergenic	78.8999	ENPP7P13	243.125	TRUE	433	16.0572	1266.91	0.035919	enh111544-ENPP7P13
chr16	33535000	33540000	5001	*	chr16	33570000	33575000	5001	*	enh111545	intergenic	63.097	ENPP7P13	243.125	TRUE	433	22.9362	1447.2	0.0410306	enh111545-ENPP7P13
chr16	33540000	33545000	5001	*	chr16	33570000	33575000	5001	*	enh111546	intergenic	63.0975	ENPP7P13	243.125	TRUE	433	35.7966	2258.68	0.0640374	enh111546-ENPP7P13
chr16	33545000	33550000	5001	*	chr16	33570000	33575000	5001	*	enh111547	intergenic	61.9973	ENPP7P13	243.125	TRUE	433	54.9488	3406.68	0.0965853	enh111547-ENPP7P13
chr16	33585000	33590000	5001	*	chr16	33570000	33575000	5001	*	enh111548	genic	76.0253	ENPP7P13	243.125	TRUE	433	43.7449	3325.72	0.0942898	enh111548-ENPP7P13
chr16	33615000	33620000	5001	*	chr16	33570000	33575000	5001	*	enh111549	intergenic	61.2662	ENPP7P13	243.125	TRUE	433	29.9568	1835.34	0.052035	enh111549-ENPP7P13
chr16	33645000	33650000	5001	*	chr16	33570000	33575000	5001	*	enh111550	intergenic	63.2718	ENPP7P13	243.125	TRUE	433	15.3215	969.416	0.0274846	enh111550-ENPP7P13
chr16	275000	280000	5001	*	chr16	335000	340000	5001	*	enh109652	promoter	102.479	AXIN1	2271	TRUE	434	41.5608	4259.12	0.0370476	enh109652-AXIN1
chr16	285000	290000	5001	*	chr16	335000	340000	5001	*	enh109653	promoter	109.114	AXIN1	2271	TRUE	434	60.2373	6572.76	0.0571726	enh109653-AXIN1
chr16	290000	295000	5001	*	chr16	335000	340000	5001	*	enh109654	genic	70.3271	AXIN1	2271	TRUE	434	50.1603	3527.63	0.0306848	enh109654-AXIN1
chr16	325000	330000	5001	*	chr16	335000	340000	5001	*	enh109655	intergenic	64.1047	AXIN1	2271	TRUE	434	209.536	13432.2	0.116839	enh109655-AXIN1
chr16	350000	355000	5001	*	chr16	335000	340000	5001	*	enh109656	genic	60.8469	AXIN1	2271	TRUE	434	125.801	7654.58	0.0665827	enh109656-AXIN1
chr16	375000	380000	5001	*	chr16	335000	340000	5001	*	enh109657	genic	107.038	AXIN1	2271	TRUE	434	61.9032	6626	0.0576357	enh109657-AXIN1
chr16	385000	390000	5001	*	chr16	335000	340000	5001	*	enh109658	genic	75.4077	AXIN1	2271	TRUE	434	46.8245	3530.93	0.0307135	enh109658-AXIN1
chr16	390000	395000	5001	*	chr16	335000	340000	5001	*	enh109659	genic	73.6692	AXIN1	2271	TRUE	434	31.5685	2325.63	0.0202293	enh109659-AXIN1
chr16	400000	405000	5001	*	chr16	335000	340000	5001	*	enh109660	promoter	107.184	AXIN1	2271	TRUE	434	49.5651	5312.59	0.0462111	enh109660-AXIN1
chr16	410000	415000	5001	*	chr16	335000	340000	5001	*	enh109661	intergenic	78.5267	AXIN1	2271	TRUE	434	30.5356	2397.86	0.0208576	enh109661-AXIN1
chr16	30380000	30385000	5001	*	chr16	33960000	33965000	5001	*	enh111360	promoter	133.495	LINC00273	621.375	TRUE	435	2.23042	297.751	0.0212086	enh111360-LINC00273
chr16	32845000	32850000	5001	*	chr16	33960000	33965000	5001	*	enh111530	intergenic	70.7288	LINC00273	621.375	TRUE	435	4.63456	327.797	0.0233487	enh111530-LINC00273
chr16	32845000	32850000	5001	*	chr16	33960000	33965000	5001	*	enh111531	intergenic	68.3418	LINC00273	621.375	TRUE	435	4.63456	316.734	0.0225607	enh111531-LINC00273
chr16	32925000	32930000	5001	*	chr16	33960000	33965000	5001	*	enh111533	intergenic	60.6337	LINC00273	621.375	TRUE	435	4.95666	300.541	0.0214073	enh111533-LINC00273
chr16	33045000	33050000	5001	*	chr16	33960000	33965000	5001	*	enh111539	intergenic	78.1158	LINC00273	621.375	TRUE	435	4.46227	348.574	0.0248287	enh111539-LINC00273
chr16	33290000	33295000	5001	*	chr16	33960000	33965000	5001	*	enh111540	intergenic	72.4069	LINC00273	621.375	TRUE	435	4.33095	313.59	0.0223368	enh111540-LINC00273
chr16	33455000	33460000	5001	*	chr16	33960000	33965000	5001	*	enh111544	intergenic	78.8999	LINC00273	621.375	TRUE	435	3.97286	313.458	0.0223274	enh111544-LINC00273
chr16	33645000	33650000	5001	*	chr16	33960000	33965000	5001	*	enh111550	intergenic	63.2718	LINC00273	621.375	TRUE	435	6.57077	415.744	0.0296132	enh111550-LINC00273
chr16	33715000	33720000	5001	*	chr16	33960000	33965000	5001	*	enh111551	intergenic	69.93	LINC00273	621.375	TRUE	435	7.19365	503.052	0.035832	enh111551-LINC00273
chr16	33720000	33725000	5001	*	chr16	33960000	33965000	5001	*	enh111552	intergenic	64.6506	LINC00273	621.375	TRUE	435	11.8246	764.471	0.0544527	enh111552-LINC00273
chr16	33735000	33740000	5001	*	chr16	33960000	33965000	5001	*	enh111554	intergenic	56.8517	LINC00273	621.375	TRUE	435	10.8782	618.443	0.0440512	enh111554-LINC00273
chr16	33740000	33745000	5001	*	chr16	33960000	33965000	5001	*	enh111555	intergenic	60.521	LINC00273	621.375	TRUE	435	8.34894	505.286	0.0359912	enh111555-LINC00273
chr16	33760000	33765000	5001	*	chr16	33960000	33965000	5001	*	enh111556	intergenic	64.7616	LINC00273	621.375	TRUE	435	5.78275	374.5	0.0266754	enh111556-LINC00273
chr16	3310000	3315000	5001	*	chr16	3405000	3410000	5001	*	enh109941	promoter	123.689	OR2C1	11.25	TRUE	436	18.3958	2275.35	0.0232158	enh109941-OR2C1
chr16	3330000	3335000	5001	*	chr16	3405000	3410000	5001	*	enh109943	promoter	124.149	OR2C1	11.25	TRUE	436	26.7441	3320.25	0.0338771	enh109943-OR2C1
chr16	3355000	3360000	5001	*	chr16	3405000	3410000	5001	*	enh109944	promoter	110.874	OR2C1	11.25	TRUE	436	43.6318	4837.64	0.0493593	enh109944-OR2C1
chr16	3415000	3420000	5001	*	chr16	3405000	3410000	5001	*	enh109945	intergenic	85.8849	OR2C1	11.25	TRUE	436	128.943	11074.3	0.112993	enh109945-OR2C1
chr16	3450000	3455000	5001	*	chr16	3405000	3410000	5001	*	enh109946	promoter	116.531	OR2C1	11.25	TRUE	436	37.6107	4382.8	0.0447185	enh109946-OR2C1
chr16	3480000	3485000	5001	*	chr16	3405000	3410000	5001	*	enh109947	genic	81.3674	OR2C1	11.25	TRUE	436	26.61	2165.19	0.0220918	enh109947-OR2C1
chr16	3490000	3495000	5001	*	chr16	3405000	3410000	5001	*	enh109948	promoter	95.9755	OR2C1	11.25	TRUE	436	22.2932	2139.6	0.0218307	enh109948-OR2C1
chr16	3505000	3510000	5001	*	chr16	3405000	3410000	5001	*	enh109950	promoter	110.624	OR2C1	11.25	TRUE	436	18.0537	1997.18	0.0203776	enh109950-OR2C1
chr16	3310000	3315000	5001	*	chr16	3420000	3425000	5001	*	enh109941	promoter	123.689	MTRNR2L4	11.125	TRUE	437	24.2954	3005.08	0.027448	enh109941-MTRNR2L4
chr16	3330000	3335000	5001	*	chr16	3420000	3425000	5001	*	enh109943	promoter	124.149	MTRNR2L4	11.125	TRUE	437	29.6401	3679.79	0.0336108	enh109943-MTRNR2L4
chr16	3355000	3360000	5001	*	chr16	3420000	3425000	5001	*	enh109944	promoter	110.874	MTRNR2L4	11.125	TRUE	437	32.9839	3657.06	0.0334031	enh109944-MTRNR2L4
chr16	3415000	3420000	5001	*	chr16	3420000	3425000	5001	*	enh109945	intergenic	85.8849	MTRNR2L4	11.125	TRUE	437	264.096	22681.8	0.207173	enh109945-MTRNR2L4
chr16	3450000	3455000	5001	*	chr16	3420000	3425000	5001	*	enh109946	promoter	116.531	MTRNR2L4	11.125	TRUE	437	51.7425	6029.58	0.0550735	enh109946-MTRNR2L4
chr16	3490000	3495000	5001	*	chr16	3420000	3425000	5001	*	enh109948	promoter	95.9755	MTRNR2L4	11.125	TRUE	437	30.9924	2974.51	0.0271688	enh109948-MTRNR2L4
chr16	3505000	3510000	5001	*	chr16	3420000	3425000	5001	*	enh109950	promoter	110.624	MTRNR2L4	11.125	TRUE	437	28.9015	3197.2	0.0292028	enh109950-MTRNR2L4
chr16	3310000	3315000	5001	*	chr16	3430000	3435000	5001	*	enh109941	promoter	123.689	ZSCAN32	1197.75	TRUE	438	20.1584	2493.37	0.0232929	enh109941-ZSCAN32
chr16	3330000	3335000	5001	*	chr16	3430000	3435000	5001	*	enh109943	promoter	124.149	ZSCAN32	1197.75	TRUE	438	29.2231	3628.03	0.0338927	enh109943-ZSCAN32
chr16	3355000	3360000	5001	*	chr16	3430000	3435000	5001	*	enh109944	promoter	110.874	ZSCAN32	1197.75	TRUE	438	55.0925	6108.34	0.0570635	enh109944-ZSCAN32
chr16	3415000	3420000	5001	*	chr16	3430000	3435000	5001	*	enh109945	intergenic	85.8849	ZSCAN32	1197.75	TRUE	438	106.864	9178.02	0.0857402	enh109945-ZSCAN32
chr16	3450000	3455000	5001	*	chr16	3430000	3435000	5001	*	enh109946	promoter	116.531	ZSCAN32	1197.75	TRUE	438	85.8635	10005.7	0.0934726	enh109946-ZSCAN32
chr16	3480000	3485000	5001	*	chr16	3430000	3435000	5001	*	enh109947	genic	81.3674	ZSCAN32	1197.75	TRUE	438	49.6795	4042.29	0.0377627	enh109947-ZSCAN32
chr16	3490000	3495000	5001	*	chr16	3430000	3435000	5001	*	enh109948	promoter	95.9755	ZSCAN32	1197.75	TRUE	438	28.5722	2742.23	0.0256177	enh109948-ZSCAN32
chr16	3505000	3510000	5001	*	chr16	3430000	3435000	5001	*	enh109949	intergenic	73.3053	ZSCAN32	1197.75	TRUE	438	35.4151	2596.11	0.0242527	enh109949-ZSCAN32
chr16	3505000	3510000	5001	*	chr16	3430000	3435000	5001	*	enh109950	promoter	110.624	ZSCAN32	1197.75	TRUE	438	35.4151	3917.76	0.0365994	enh109950-ZSCAN32
chr16	34270000	34275000	5001	*	chr16	34400000	34405000	5001	*	enh111557	intergenic	61.0763	UBE2MP1	9.125	TRUE	439	22.8388	1394.91	0.0759102	enh111557-UBE2MP1
chr16	34380000	34385000	5001	*	chr16	34400000	34405000	5001	*	enh111558	intergenic	77.1525	UBE2MP1	9.125	TRUE	439	72.7045	5609.33	0.305256	enh111558-UBE2MP1
chr16	34420000	34425000	5001	*	chr16	34400000	34405000	5001	*	enh111559	intergenic	60.3091	UBE2MP1	9.125	TRUE	439	82.6693	4985.72	0.27132	enh111559-UBE2MP1
chr16	34625000	34630000	5001	*	chr16	34400000	34405000	5001	*	enh111560	intergenic	64.9059	UBE2MP1	9.125	TRUE	439	14.9136	967.984	0.0526771	enh111560-UBE2MP1
chr16	34765000	34770000	5001	*	chr16	34400000	34405000	5001	*	enh111562	intergenic	64.101	UBE2MP1	9.125	TRUE	439	6.26616	401.668	0.0218585	enh111562-UBE2MP1
chr16	34830000	34835000	5001	*	chr16	34400000	34405000	5001	*	enh111565	intergenic	82.2723	UBE2MP1	9.125	TRUE	439	9.17358	754.731	0.041072	enh111565-UBE2MP1
chr16	3330000	3335000	5001	*	chr16	3450000	3455000	5001	*	enh109943	promoter	124.149	ZNF174	1110.88	TRUE	440	32.3684	4018.51	0.0230064	enh109943-ZNF174
chr16	3355000	3360000	5001	*	chr16	3450000	3455000	5001	*	enh109944	promoter	110.874	ZNF174	1110.88	TRUE	440	50.8517	5638.14	0.0322791	enh109944-ZNF174
chr16	3415000	3420000	5001	*	chr16	3450000	3455000	5001	*	enh109945	intergenic	85.8849	ZNF174	1110.88	TRUE	440	58.1657	4995.56	0.0286002	enh109945-ZNF174
chr16	3450000	3455000	5001	*	chr16	3450000	3455000	5001	*	enh109946	promoter	116.531	ZNF174	1110.88	TRUE	440	538.099	62705	0.358994	enh109946-ZNF174
chr16	3480000	3485000	5001	*	chr16	3450000	3455000	5001	*	enh109947	genic	81.3674	ZNF174	1110.88	TRUE	440	70.6008	5744.61	0.0328886	enh109947-ZNF174
chr16	3490000	3495000	5001	*	chr16	3450000	3455000	5001	*	enh109948	promoter	95.9755	ZNF174	1110.88	TRUE	440	44.5236	4273.17	0.0244644	enh109948-ZNF174
chr16	3505000	3510000	5001	*	chr16	3450000	3455000	5001	*	enh109950	promoter	110.624	ZNF174	1110.88	TRUE	440	46.4144	5134.55	0.0293959	enh109950-ZNF174
chr16	34270000	34275000	5001	*	chr16	34595000	34600000	5001	*	enh111557	intergenic	61.0763	LINC01566	144.875	TRUE	441	6.92933	423.218	0.0368135	enh111557-LINC01566
chr16	34380000	34385000	5001	*	chr16	34595000	34600000	5001	*	enh111558	intergenic	77.1525	LINC01566	144.875	TRUE	441	9.19111	709.117	0.0616823	enh111558-LINC01566
chr16	34420000	34425000	5001	*	chr16	34595000	34600000	5001	*	enh111559	intergenic	60.3091	LINC01566	144.875	TRUE	441	20.4156	1231.25	0.1071	enh111559-LINC01566
chr16	34625000	34630000	5001	*	chr16	34595000	34600000	5001	*	enh111560	intergenic	64.9059	LINC01566	144.875	TRUE	441	50.9043	3303.99	0.287397	enh111560-LINC01566
chr16	34755000	34760000	5001	*	chr16	34595000	34600000	5001	*	enh111561	intergenic	77.1241	LINC01566	144.875	TRUE	441	7.94321	612.613	0.053288	enh111561-LINC01566
chr16	34765000	34770000	5001	*	chr16	34595000	34600000	5001	*	enh111562	intergenic	64.101	LINC01566	144.875	TRUE	441	9.50583	609.333	0.0530027	enh111562-LINC01566
chr16	34825000	34830000	5001	*	chr16	34595000	34600000	5001	*	enh111563	intergenic	61.3718	LINC01566	144.875	TRUE	441	4.13382	253.7	0.022068	enh111563-LINC01566
chr16	34825000	34830000	5001	*	chr16	34595000	34600000	5001	*	enh111564	intergenic	64.8592	LINC01566	144.875	TRUE	441	4.13382	268.116	0.023322	enh111564-LINC01566
chr16	34830000	34835000	5001	*	chr16	34595000	34600000	5001	*	enh111565	intergenic	82.2723	LINC01566	144.875	TRUE	441	3.4791	286.233	0.0248979	enh111565-LINC01566
chr16	34835000	34840000	5001	*	chr16	34595000	34600000	5001	*	enh111566	intergenic	79.903	LINC01566	144.875	TRUE	441	4.93009	393.929	0.0342658	enh111566-LINC01566
chr16	34855000	34860000	5001	*	chr16	34595000	34600000	5001	*	enh111567	intergenic	66.1642	LINC01566	144.875	TRUE	441	5.60216	370.662	0.032242	enh111567-LINC01566
chr16	35030000	35035000	5001	*	chr16	34595000	34600000	5001	*	enh111568	intergenic	69.5765	LINC01566	144.875	TRUE	441	9.90035	688.831	0.0599178	enh111568-LINC01566
chr16	35045000	35050000	5001	*	chr16	34595000	34600000	5001	*	enh111570	intergenic	61.6431	LINC01566	144.875	TRUE	441	7.18837	443.113	0.0385441	enh111570-LINC01566
chr16	35145000	35150000	5001	*	chr16	34595000	34600000	5001	*	enh111572	intergenic	66.0437	LINC01566	144.875	TRUE	441	4.04184	266.938	0.0232195	enh111572-LINC01566
chr16	34270000	34275000	5001	*	chr16	34710000	34715000	5001	*	enh111557	intergenic	61.0763	FRG2DP	27.5	TRUE	442	11.9697	731.063	0.0399111	enh111557-FRG2DP
chr16	34420000	34425000	5001	*	chr16	34710000	34715000	5001	*	enh111559	intergenic	60.3091	FRG2DP	27.5	TRUE	442	7.19709	434.05	0.0236962	enh111559-FRG2DP
chr16	34625000	34630000	5001	*	chr16	34710000	34715000	5001	*	enh111560	intergenic	64.9059	FRG2DP	27.5	TRUE	442	18.6099	1207.89	0.0659427	enh111560-FRG2DP
chr16	34755000	34760000	5001	*	chr16	34710000	34715000	5001	*	enh111561	intergenic	77.1241	FRG2DP	27.5	TRUE	442	39.2029	3023.49	0.165062	enh111561-FRG2DP
chr16	34765000	34770000	5001	*	chr16	34710000	34715000	5001	*	enh111562	intergenic	64.101	FRG2DP	27.5	TRUE	442	35.1863	2255.48	0.123134	enh111562-FRG2DP
chr16	34825000	34830000	5001	*	chr16	34710000	34715000	5001	*	enh111563	intergenic	61.3718	FRG2DP	27.5	TRUE	442	9.52095	584.318	0.0318999	enh111563-FRG2DP
chr16	34825000	34830000	5001	*	chr16	34710000	34715000	5001	*	enh111564	intergenic	64.8592	FRG2DP	27.5	TRUE	442	9.52095	617.521	0.0337125	enh111564-FRG2DP
chr16	34830000	34835000	5001	*	chr16	34710000	34715000	5001	*	enh111565	intergenic	82.2723	FRG2DP	27.5	TRUE	442	8.58538	706.338	0.0385613	enh111565-FRG2DP
chr16	34835000	34840000	5001	*	chr16	34710000	34715000	5001	*	enh111566	intergenic	79.903	FRG2DP	27.5	TRUE	442	17.0324	1360.94	0.0742981	enh111566-FRG2DP
chr16	34855000	34860000	5001	*	chr16	34710000	34715000	5001	*	enh111567	intergenic	66.1642	FRG2DP	27.5	TRUE	442	11.0596	731.747	0.0399485	enh111567-FRG2DP
chr16	35030000	35035000	5001	*	chr16	34710000	34715000	5001	*	enh111568	intergenic	69.5765	FRG2DP	27.5	TRUE	442	8.55089	594.94	0.0324798	enh111568-FRG2DP
chr16	35040000	35045000	5001	*	chr16	34710000	34715000	5001	*	enh111569	intergenic	69.2893	FRG2DP	27.5	TRUE	442	10.509	728.158	0.0397526	enh111569-FRG2DP
chr16	35045000	35050000	5001	*	chr16	34710000	34715000	5001	*	enh111570	intergenic	61.6431	FRG2DP	27.5	TRUE	442	8.27808	510.286	0.0278582	enh111570-FRG2DP
chr16	35095000	35100000	5001	*	chr16	34710000	34715000	5001	*	enh111571	intergenic	65.1436	FRG2DP	27.5	TRUE	442	9.15511	596.397	0.0325593	enh111571-FRG2DP
chr16	35145000	35150000	5001	*	chr16	34710000	34715000	5001	*	enh111572	intergenic	66.0437	FRG2DP	27.5	TRUE	442	9.3091	614.807	0.0335644	enh111572-FRG2DP
chr16	34270000	34275000	5001	*	chr16	34735000	34740000	5001	*	enh111557	intergenic	61.0763	TP53TG3HP	21.5	TRUE	443	11.5825	707.419	0.0294089	enh111557-TP53TG3HP
chr16	34625000	34630000	5001	*	chr16	34735000	34740000	5001	*	enh111560	intergenic	64.9059	TP53TG3HP	21.5	TRUE	443	27.7323	1799.99	0.0748295	enh111560-TP53TG3HP
chr16	34755000	34760000	5001	*	chr16	34735000	34740000	5001	*	enh111561	intergenic	77.1241	TP53TG3HP	21.5	TRUE	443	66.3863	5119.98	0.212849	enh111561-TP53TG3HP
chr16	34765000	34770000	5001	*	chr16	34735000	34740000	5001	*	enh111562	intergenic	64.101	TP53TG3HP	21.5	TRUE	443	34.9563	2240.73	0.0931521	enh111562-TP53TG3HP
chr16	34825000	34830000	5001	*	chr16	34735000	34740000	5001	*	enh111563	intergenic	61.3718	TP53TG3HP	21.5	TRUE	443	27.6391	1696.26	0.0705172	enh111563-TP53TG3HP
chr16	34825000	34830000	5001	*	chr16	34735000	34740000	5001	*	enh111564	intergenic	64.8592	TP53TG3HP	21.5	TRUE	443	27.6391	1792.65	0.0745243	enh111564-TP53TG3HP
chr16	34830000	34835000	5001	*	chr16	34735000	34740000	5001	*	enh111565	intergenic	82.2723	TP53TG3HP	21.5	TRUE	443	16.2831	1339.65	0.0556921	enh111565-TP53TG3HP
chr16	34835000	34840000	5001	*	chr16	34735000	34740000	5001	*	enh111566	intergenic	79.903	TP53TG3HP	21.5	TRUE	443	9.88891	790.153	0.0328484	enh111566-TP53TG3HP
chr16	34855000	34860000	5001	*	chr16	34735000	34740000	5001	*	enh111567	intergenic	66.1642	TP53TG3HP	21.5	TRUE	443	17.9792	1189.58	0.0494532	enh111567-TP53TG3HP
chr16	35030000	35035000	5001	*	chr16	34735000	34740000	5001	*	enh111568	intergenic	69.5765	TP53TG3HP	21.5	TRUE	443	13.2389	921.118	0.0382929	enh111568-TP53TG3HP
chr16	35040000	35045000	5001	*	chr16	34735000	34740000	5001	*	enh111569	intergenic	69.2893	TP53TG3HP	21.5	TRUE	443	10.1691	704.609	0.0292921	enh111569-TP53TG3HP
chr16	35045000	35050000	5001	*	chr16	34735000	34740000	5001	*	enh111570	intergenic	61.6431	TP53TG3HP	21.5	TRUE	443	9.61242	592.54	0.0246331	enh111570-TP53TG3HP
chr16	35145000	35150000	5001	*	chr16	34735000	34740000	5001	*	enh111572	intergenic	66.0437	TP53TG3HP	21.5	TRUE	443	12.6112	832.893	0.0346252	enh111572-TP53TG3HP
chr16	3355000	3360000	5001	*	chr16	3480000	3485000	5001	*	enh109944	promoter	110.874	ZNF597	426.625	TRUE	444	38.9411	4317.56	0.0253701	enh109944-ZNF597
chr16	3415000	3420000	5001	*	chr16	3480000	3485000	5001	*	enh109945	intergenic	85.8849	ZNF597	426.625	TRUE	444	45.4101	3900.04	0.0229167	enh109945-ZNF597
chr16	3450000	3455000	5001	*	chr16	3480000	3485000	5001	*	enh109946	promoter	116.531	ZNF597	426.625	TRUE	444	70.6008	8227.16	0.048343	enh109946-ZNF597
chr16	3480000	3485000	5001	*	chr16	3480000	3485000	5001	*	enh109947	genic	81.3674	ZNF597	426.625	TRUE	444	542.722	44159.9	0.259485	enh109947-ZNF597
chr16	3490000	3495000	5001	*	chr16	3480000	3485000	5001	*	enh109948	promoter	95.9755	ZNF597	426.625	TRUE	444	151.204	14511.9	0.0852724	enh109948-ZNF597
chr16	3505000	3510000	5001	*	chr16	3480000	3485000	5001	*	enh109949	intergenic	73.3053	ZNF597	426.625	TRUE	444	78.8128	5777.4	0.0339481	enh109949-ZNF597
chr16	3505000	3510000	5001	*	chr16	3480000	3485000	5001	*	enh109950	promoter	110.624	ZNF597	426.625	TRUE	444	78.8128	8718.6	0.0512307	enh109950-ZNF597
chr16	32925000	32930000	5001	*	chr16	34980000	34985000	5001	*	enh111533	intergenic	60.6337	LINC02167	101.75	TRUE	445	6.30348	382.204	0.0206112	enh111533-LINC02167
chr16	33760000	33765000	5001	*	chr16	34980000	34985000	5001	*	enh111556	intergenic	64.7616	LINC02167	101.75	TRUE	445	11.031	714.388	0.0385251	enh111556-LINC02167
chr16	34270000	34275000	5001	*	chr16	34980000	34985000	5001	*	enh111557	intergenic	61.0763	LINC02167	101.75	TRUE	445	6.24265	381.278	0.0205613	enh111557-LINC02167
chr16	34755000	34760000	5001	*	chr16	34980000	34985000	5001	*	enh111561	intergenic	77.1241	LINC02167	101.75	TRUE	445	9.5414	735.872	0.0396836	enh111561-LINC02167
chr16	34765000	34770000	5001	*	chr16	34980000	34985000	5001	*	enh111562	intergenic	64.101	LINC02167	101.75	TRUE	445	8.56382	548.949	0.0296034	enh111562-LINC02167
chr16	34825000	34830000	5001	*	chr16	34980000	34985000	5001	*	enh111563	intergenic	61.3718	LINC02167	101.75	TRUE	445	11.5863	711.071	0.0383462	enh111563-LINC02167
chr16	34825000	34830000	5001	*	chr16	34980000	34985000	5001	*	enh111564	intergenic	64.8592	LINC02167	101.75	TRUE	445	11.5863	751.477	0.0405252	enh111564-LINC02167
chr16	34830000	34835000	5001	*	chr16	34980000	34985000	5001	*	enh111565	intergenic	82.2723	LINC02167	101.75	TRUE	445	14.6269	1203.38	0.0648954	enh111565-LINC02167
chr16	34835000	34840000	5001	*	chr16	34980000	34985000	5001	*	enh111566	intergenic	79.903	LINC02167	101.75	TRUE	445	22.2076	1774.46	0.0956917	enh111566-LINC02167
chr16	34855000	34860000	5001	*	chr16	34980000	34985000	5001	*	enh111567	intergenic	66.1642	LINC02167	101.75	TRUE	445	29.609	1959.06	0.105647	enh111567-LINC02167
chr16	35030000	35035000	5001	*	chr16	34980000	34985000	5001	*	enh111568	intergenic	69.5765	LINC02167	101.75	TRUE	445	35.677	2482.28	0.133863	enh111568-LINC02167
chr16	35040000	35045000	5001	*	chr16	34980000	34985000	5001	*	enh111569	intergenic	69.2893	LINC02167	101.75	TRUE	445	10.9617	759.526	0.0409593	enh111569-LINC02167
chr16	35045000	35050000	5001	*	chr16	34980000	34985000	5001	*	enh111570	intergenic	61.6431	LINC02167	101.75	TRUE	445	33.0996	2040.36	0.110031	enh111570-LINC02167
chr16	35095000	35100000	5001	*	chr16	34980000	34985000	5001	*	enh111571	intergenic	65.1436	LINC02167	101.75	TRUE	445	12.9979	846.732	0.045662	enh111571-LINC02167
chr16	35145000	35150000	5001	*	chr16	34980000	34985000	5001	*	enh111572	intergenic	66.0437	LINC02167	101.75	TRUE	445	11.3285	748.174	0.0403471	enh111572-LINC02167
chr16	3450000	3455000	5001	*	chr16	3505000	3510000	5001	*	enh109946	promoter	116.531	NAA60	1498.75	TRUE	446	46.4144	5408.7	0.0217142	enh109946-NAA60
chr16	3480000	3485000	5001	*	chr16	3505000	3510000	5001	*	enh109947	genic	81.3674	NAA60	1498.75	TRUE	446	78.8128	6412.8	0.0257453	enh109947-NAA60
chr16	3490000	3495000	5001	*	chr16	3505000	3510000	5001	*	enh109948	promoter	95.9755	NAA60	1498.75	TRUE	446	94.5234	9071.93	0.0364209	enh109948-NAA60
chr16	3505000	3510000	5001	*	chr16	3505000	3510000	5001	*	enh109949	intergenic	73.3053	NAA60	1498.75	TRUE	446	602.441	44162.1	0.177297	enh109949-NAA60
chr16	3505000	3510000	5001	*	chr16	3505000	3510000	5001	*	enh109950	promoter	110.624	NAA60	1498.75	TRUE	446	602.441	66644.5	0.267556	enh109950-NAA60
chr16	3510000	3515000	5001	*	chr16	3505000	3510000	5001	*	enh109951	genic	64.9497	NAA60	1498.75	TRUE	446	183.192	11898.3	0.0477678	enh109951-NAA60
chr16	3515000	3520000	5001	*	chr16	3505000	3510000	5001	*	enh109952	genic	59.8851	NAA60	1498.75	TRUE	446	118.131	7074.29	0.028401	enh109952-NAA60
chr16	3505000	3510000	5001	*	chr16	3540000	3545000	5001	*	enh109949	intergenic	73.3053	C16orf90	37.5	TRUE	447	46.3031	3394.26	0.023105	enh109949-C16orf90
chr16	3505000	3510000	5001	*	chr16	3540000	3545000	5001	*	enh109950	promoter	110.624	C16orf90	37.5	TRUE	447	46.3031	5122.24	0.0348675	enh109950-C16orf90
chr16	3510000	3515000	5001	*	chr16	3540000	3545000	5001	*	enh109951	genic	64.9497	C16orf90	37.5	TRUE	447	67.0168	4352.72	0.0296293	enh109951-C16orf90
chr16	3515000	3520000	5001	*	chr16	3540000	3545000	5001	*	enh109952	genic	59.8851	C16orf90	37.5	TRUE	447	76.0872	4556.49	0.0310164	enh109952-C16orf90
chr16	3535000	3540000	5001	*	chr16	3540000	3545000	5001	*	enh109953	genic	61.7268	C16orf90	37.5	TRUE	447	314.356	19404.2	0.132086	enh109953-C16orf90
chr16	3550000	3555000	5001	*	chr16	3540000	3545000	5001	*	enh109954	promoter	102.46	C16orf90	37.5	TRUE	447	114.158	11696.6	0.0796196	enh109954-C16orf90
chr16	3330000	3335000	5001	*	chr16	3550000	3555000	5001	*	enh109943	promoter	124.149	CLUAP1	999	TRUE	448	28.1026	3488.91	0.0203064	enh109943-CLUAP1
chr16	3505000	3510000	5001	*	chr16	3550000	3555000	5001	*	enh109950	promoter	110.624	CLUAP1	999	TRUE	448	37.8152	4183.27	0.0243477	enh109950-CLUAP1
chr16	3535000	3540000	5001	*	chr16	3550000	3555000	5001	*	enh109953	genic	61.7268	CLUAP1	999	TRUE	448	75.3449	4650.8	0.0270688	enh109953-CLUAP1
chr16	3550000	3555000	5001	*	chr16	3550000	3555000	5001	*	enh109954	promoter	102.46	CLUAP1	999	TRUE	448	412.333	42247.6	0.245892	enh109954-CLUAP1
chr16	3575000	3580000	5001	*	chr16	3550000	3555000	5001	*	enh109955	genic	71.2343	CLUAP1	999	TRUE	448	51.1773	3645.58	0.0212182	enh109955-CLUAP1
chr16	3550000	3555000	5001	*	chr16	3585000	3590000	5001	*	enh109954	promoter	102.46	NLRC3	415.25	TRUE	449	32.6351	3343.79	0.0244339	enh109954-NLRC3
chr16	3575000	3580000	5001	*	chr16	3585000	3590000	5001	*	enh109955	genic	71.2343	NLRC3	415.25	TRUE	449	142.011	10116.1	0.0739208	enh109955-NLRC3
chr16	3595000	3600000	5001	*	chr16	3585000	3590000	5001	*	enh109956	genic	68.4624	NLRC3	415.25	TRUE	449	147.811	10119.5	0.0739458	enh109956-NLRC3
chr16	3600000	3605000	5001	*	chr16	3585000	3590000	5001	*	enh109957	genic	67.9432	NLRC3	415.25	TRUE	449	92.6992	6298.28	0.0460232	enh109957-NLRC3
chr16	3605000	3610000	5001	*	chr16	3585000	3590000	5001	*	enh109958	genic	62.1452	NLRC3	415.25	TRUE	449	75.5232	4693.4	0.0342959	enh109958-NLRC3
chr16	3625000	3630000	5001	*	chr16	3585000	3590000	5001	*	enh109959	intergenic	73.4605	NLRC3	415.25	TRUE	449	45.1246	3314.88	0.0242227	enh109959-NLRC3
chr16	3635000	3640000	5001	*	chr16	3585000	3590000	5001	*	enh109960	genic	80.8133	NLRC3	415.25	TRUE	449	46.8672	3787.5	0.0276763	enh109960-NLRC3
chr16	3640000	3645000	5001	*	chr16	3585000	3590000	5001	*	enh109961	genic	76.3649	NLRC3	415.25	TRUE	449	47.461	3624.35	0.0264841	enh109961-NLRC3
chr16	3660000	3665000	5001	*	chr16	3585000	3590000	5001	*	enh109963	promoter	108.06	NLRC3	415.25	TRUE	449	28.6272	3093.47	0.0226048	enh109963-NLRC3
chr16	3685000	3690000	5001	*	chr16	3585000	3590000	5001	*	enh109966	intergenic	89.0308	NLRC3	415.25	TRUE	449	31.9096	2840.94	0.0207595	enh109966-NLRC3
chr16	3600000	3605000	5001	*	chr16	3630000	3635000	5001	*	enh109957	genic	67.9432	SLX4	1498	TRUE	450	55.845	3794.29	0.0230805	enh109957-SLX4
chr16	3605000	3610000	5001	*	chr16	3630000	3635000	5001	*	enh109958	genic	62.1452	SLX4	1498	TRUE	450	73.3532	4558.55	0.0277295	enh109958-SLX4
chr16	3625000	3630000	5001	*	chr16	3630000	3635000	5001	*	enh109959	intergenic	73.4605	SLX4	1498	TRUE	450	275.399	20231	0.123064	enh109959-SLX4
chr16	3635000	3640000	5001	*	chr16	3630000	3635000	5001	*	enh109960	genic	80.8133	SLX4	1498	TRUE	450	357.724	28908.8	0.175851	enh109960-SLX4
chr16	3640000	3645000	5001	*	chr16	3630000	3635000	5001	*	enh109961	genic	76.3649	SLX4	1498	TRUE	450	141.784	10827.3	0.0658623	enh109961-SLX4
chr16	3645000	3650000	5001	*	chr16	3630000	3635000	5001	*	enh109962	genic	67.9134	SLX4	1498	TRUE	450	93.626	6358.46	0.0386782	enh109962-SLX4
chr16	3660000	3665000	5001	*	chr16	3630000	3635000	5001	*	enh109963	promoter	108.06	SLX4	1498	TRUE	450	51.9021	5608.56	0.0341167	enh109963-SLX4
chr16	3675000	3680000	5001	*	chr16	3700000	3705000	5001	*	enh109965	intergenic	76.1039	DNASE1	130.25	TRUE	451	63.9304	4865.35	0.0280974	enh109965-DNASE1
chr16	3685000	3690000	5001	*	chr16	3700000	3705000	5001	*	enh109966	intergenic	89.0308	DNASE1	130.25	TRUE	451	115.161	10252.9	0.0592106	enh109966-DNASE1
chr16	3700000	3705000	5001	*	chr16	3700000	3705000	5001	*	enh109967	genic	69.2012	DNASE1	130.25	TRUE	451	634.418	43902.5	0.253537	enh109967-DNASE1
chr16	3705000	3710000	5001	*	chr16	3700000	3705000	5001	*	enh109968	genic	61.9781	DNASE1	130.25	TRUE	451	253.249	15695.9	0.0906436	enh109968-DNASE1
chr16	3660000	3665000	5001	*	chr16	3705000	3710000	5001	*	enh109963	promoter	108.06	TRAP1	1898	TRUE	452	49.3719	5335.15	0.0316048	enh109963-TRAP1
chr16	3675000	3680000	5001	*	chr16	3705000	3710000	5001	*	enh109965	intergenic	76.1039	TRAP1	1898	TRUE	452	49.0975	3736.51	0.0221347	enh109965-TRAP1
chr16	3685000	3690000	5001	*	chr16	3705000	3710000	5001	*	enh109966	intergenic	89.0308	TRAP1	1898	TRUE	452	80.536	7170.19	0.0424754	enh109966-TRAP1
chr16	3700000	3705000	5001	*	chr16	3705000	3710000	5001	*	enh109967	genic	69.2012	TRAP1	1898	TRUE	452	253.249	17525.1	0.103817	enh109967-TRAP1
chr16	3705000	3710000	5001	*	chr16	3705000	3710000	5001	*	enh109968	genic	61.9781	TRAP1	1898	TRUE	452	655.354	40617.5	0.240614	enh109968-TRAP1
chr16	3730000	3735000	5001	*	chr16	3705000	3710000	5001	*	enh109969	genic	65.1771	TRAP1	1898	TRUE	452	70.5641	4599.16	0.0272449	enh109969-TRAP1
chr16	3745000	3750000	5001	*	chr16	3705000	3710000	5001	*	enh109971	genic	86.4732	TRAP1	1898	TRUE	452	44.2958	3830.4	0.0226909	enh109971-TRAP1
chr16	3740000	3745000	5001	*	chr16	3775000	3780000	5001	*	enh109970	genic	77.1225	CREBBP	2809.88	TRUE	453	46.6346	3596.58	0.0296828	enh109970-CREBBP
chr16	3745000	3750000	5001	*	chr16	3775000	3780000	5001	*	enh109971	genic	86.4732	CREBBP	2809.88	TRUE	453	50.702	4384.36	0.0361844	enh109971-CREBBP
chr16	3745000	3750000	5001	*	chr16	3775000	3780000	5001	*	enh109972	genic	65.7569	CREBBP	2809.88	TRUE	453	50.702	3334	0.0275157	enh109972-CREBBP
chr16	3765000	3770000	5001	*	chr16	3775000	3780000	5001	*	enh109973	promoter	104.261	CREBBP	2809.88	TRUE	453	127.839	13328.6	0.110002	enh109973-CREBBP
chr16	3785000	3790000	5001	*	chr16	3775000	3780000	5001	*	enh109974	genic	59.643	CREBBP	2809.88	TRUE	453	148.652	8866.07	0.0731722	enh109974-CREBBP
chr16	3815000	3820000	5001	*	chr16	3775000	3780000	5001	*	enh109975	genic	72.6892	CREBBP	2809.88	TRUE	453	46.79	3401.13	0.0280697	enh109975-CREBBP
chr16	3985000	3990000	5001	*	chr16	3995000	4000000	5001	*	enh109985	intergenic	76.4571	LOC102724927	47.625	TRUE	454	146.778	11222.3	0.059872	enh109985-LOC102724927
chr16	4000000	4005000	5001	*	chr16	3995000	4000000	5001	*	enh109986	promoter	61.1897	LOC102724927	47.625	TRUE	454	265.922	16271.7	0.0868115	enh109986-LOC102724927
chr16	4000000	4005000	5001	*	chr16	3995000	4000000	5001	*	enh109987	intergenic	63.6548	LOC102724927	47.625	TRUE	454	265.922	16927.2	0.0903087	enh109987-LOC102724927
chr16	4000000	4005000	5001	*	chr16	3995000	4000000	5001	*	enh109988	intergenic	64.9245	LOC102724927	47.625	TRUE	454	265.922	17264.9	0.0921101	enh109988-LOC102724927
chr16	4010000	4015000	5001	*	chr16	3995000	4000000	5001	*	enh109989	intergenic	79.2391	LOC102724927	47.625	TRUE	454	107.143	8489.92	0.0452947	enh109989-LOC102724927
chr16	4015000	4020000	5001	*	chr16	3995000	4000000	5001	*	enh109990	genic	61.7447	LOC102724927	47.625	TRUE	454	77.7225	4798.96	0.025603	enh109990-LOC102724927
chr16	3985000	3990000	5001	*	chr16	4010000	4015000	5001	*	enh109985	intergenic	76.4571	ADCY9	7652.75	TRUE	455	68.0523	5203.08	0.0242263	enh109985-ADCY9
chr16	4000000	4005000	5001	*	chr16	4010000	4015000	5001	*	enh109986	promoter	61.1897	ADCY9	7652.75	TRUE	455	102.026	6242.96	0.0290682	enh109986-ADCY9
chr16	4000000	4005000	5001	*	chr16	4010000	4015000	5001	*	enh109987	intergenic	63.6548	ADCY9	7652.75	TRUE	455	102.026	6494.46	0.0302392	enh109987-ADCY9
chr16	4000000	4005000	5001	*	chr16	4010000	4015000	5001	*	enh109988	intergenic	64.9245	ADCY9	7652.75	TRUE	455	102.026	6624.01	0.0308424	enh109988-ADCY9
chr16	4010000	4015000	5001	*	chr16	4010000	4015000	5001	*	enh109989	intergenic	79.2391	ADCY9	7652.75	TRUE	455	629.58	49887.4	0.232283	enh109989-ADCY9
chr16	4015000	4020000	5001	*	chr16	4010000	4015000	5001	*	enh109990	genic	61.7447	ADCY9	7652.75	TRUE	455	198.141	12234.2	0.0569641	enh109990-ADCY9
chr16	4020000	4025000	5001	*	chr16	4010000	4015000	5001	*	enh109991	genic	61.3886	ADCY9	7652.75	TRUE	455	114.67	7039.46	0.0327768	enh109991-ADCY9
chr16	4030000	4035000	5001	*	chr16	4010000	4015000	5001	*	enh109992	genic	63.0826	ADCY9	7652.75	TRUE	455	68.9508	4349.6	0.0202524	enh109992-ADCY9
chr16	4035000	4040000	5001	*	chr16	4010000	4015000	5001	*	enh109993	genic	69.4394	ADCY9	7652.75	TRUE	455	69.9355	4856.28	0.0226116	enh109993-ADCY9
chr16	275000	280000	5001	*	chr16	415000	420000	5001	*	enh109652	promoter	102.479	MRPL28	648.75	TRUE	456	39.8414	4082.92	0.0225403	enh109652-MRPL28
chr16	285000	290000	5001	*	chr16	415000	420000	5001	*	enh109653	promoter	109.114	MRPL28	648.75	TRUE	456	36.7535	4010.34	0.0221396	enh109653-MRPL28
chr16	400000	405000	5001	*	chr16	415000	420000	5001	*	enh109660	promoter	107.184	MRPL28	648.75	TRUE	456	101.659	10896.3	0.0601541	enh109660-MRPL28
chr16	410000	415000	5001	*	chr16	415000	420000	5001	*	enh109661	intergenic	78.5267	MRPL28	648.75	TRUE	456	260.199	20432.6	0.1128	enh109661-MRPL28
chr16	420000	425000	5001	*	chr16	415000	420000	5001	*	enh109662	promoter	96.822	MRPL28	648.75	TRUE	456	293.507	28418	0.156885	enh109662-MRPL28
chr16	430000	435000	5001	*	chr16	415000	420000	5001	*	enh109663	promoter	103.784	MRPL28	648.75	TRUE	456	98.2482	10196.6	0.0562915	enh109663-MRPL28
chr16	445000	450000	5001	*	chr16	415000	420000	5001	*	enh109665	promoter	98.9259	MRPL28	648.75	TRUE	456	43.3815	4291.55	0.023692	enh109665-MRPL28
chr16	400000	405000	5001	*	chr16	420000	425000	5001	*	enh109660	promoter	107.184	TMEM8A	1034.88	TRUE	457	73.5605	7884.51	0.0366444	enh109660-TMEM8A
chr16	410000	415000	5001	*	chr16	420000	425000	5001	*	enh109661	intergenic	78.5267	TMEM8A	1034.88	TRUE	457	115.394	9061.52	0.0421147	enh109661-TMEM8A
chr16	420000	425000	5001	*	chr16	420000	425000	5001	*	enh109662	promoter	96.822	TMEM8A	1034.88	TRUE	457	602.986	58382.3	0.27134	enh109662-TMEM8A
chr16	430000	435000	5001	*	chr16	420000	425000	5001	*	enh109663	promoter	103.784	TMEM8A	1034.88	TRUE	457	174.454	18105.5	0.0841479	enh109663-TMEM8A
chr16	440000	445000	5001	*	chr16	420000	425000	5001	*	enh109664	genic	71.8781	TMEM8A	1034.88	TRUE	457	92.9077	6678.02	0.031037	enh109664-TMEM8A
chr16	445000	450000	5001	*	chr16	420000	425000	5001	*	enh109665	promoter	98.9259	TMEM8A	1034.88	TRUE	457	68.917	6817.68	0.0316861	enh109665-TMEM8A
chr16	450000	455000	5001	*	chr16	420000	425000	5001	*	enh109666	promoter	111.195	TMEM8A	1034.88	TRUE	457	45.2921	5036.23	0.0234066	enh109666-TMEM8A
chr16	4165000	4170000	5001	*	chr16	4235000	4240000	5001	*	enh110015	promoter	110.221	SRL	823.375	TRUE	458	44.4797	4902.58	0.0250993	enh110015-SRL
chr16	4225000	4230000	5001	*	chr16	4235000	4240000	5001	*	enh110020	intergenic	72.6406	SRL	823.375	TRUE	458	102.548	7449.17	0.0381369	enh110020-SRL
chr16	4230000	4235000	5001	*	chr16	4235000	4240000	5001	*	enh110021	intergenic	109.358	SRL	823.375	TRUE	458	215.191	23532.9	0.120479	enh110021-SRL
chr16	4240000	4245000	5001	*	chr16	4235000	4240000	5001	*	enh110022	genic	94.5722	SRL	823.375	TRUE	458	283.551	26816	0.137288	enh110022-SRL
chr16	4250000	4255000	5001	*	chr16	4235000	4240000	5001	*	enh110023	genic	70.0685	SRL	823.375	TRUE	458	83.4548	5847.55	0.0299372	enh110023-SRL
chr16	4300000	4305000	5001	*	chr16	4235000	4240000	5001	*	enh110026	promoter	107.488	SRL	823.375	TRUE	458	43.0978	4632.51	0.0237167	enh110026-SRL
chr16	4165000	4170000	5001	*	chr16	4295000	4300000	5001	*	enh110015	promoter	110.221	LINC01569	852.625	TRUE	459	30.9325	3409.4	0.0205024	enh110015-LINC01569
chr16	4230000	4235000	5001	*	chr16	4295000	4300000	5001	*	enh110021	intergenic	109.358	LINC01569	852.625	TRUE	459	43.4278	4749.19	0.0285593	enh110021-LINC01569
chr16	4250000	4255000	5001	*	chr16	4295000	4300000	5001	*	enh110023	genic	70.0685	LINC01569	852.625	TRUE	459	65.405	4582.83	0.0275589	enh110023-LINC01569
chr16	4260000	4265000	5001	*	chr16	4295000	4300000	5001	*	enh110024	genic	60.9948	LINC01569	852.625	TRUE	459	68.9715	4206.91	0.0252982	enh110024-LINC01569
chr16	4290000	4295000	5001	*	chr16	4295000	4300000	5001	*	enh110025	intergenic	57.2842	LINC01569	852.625	TRUE	459	229.845	13166.5	0.0791766	enh110025-LINC01569
chr16	4300000	4305000	5001	*	chr16	4295000	4300000	5001	*	enh110026	promoter	107.488	LINC01569	852.625	TRUE	459	185.823	19973.8	0.120113	enh110026-LINC01569
chr16	4310000	4315000	5001	*	chr16	4295000	4300000	5001	*	enh110027	genic	69.1043	LINC01569	852.625	TRUE	459	59.1003	4084.09	0.0245597	enh110027-LINC01569
chr16	4300000	4305000	5001	*	chr16	4305000	4310000	5001	*	enh110026	promoter	107.488	TFAP4	1579.62	TRUE	460	178.976	19237.8	0.0922087	enh110026-TFAP4
chr16	4310000	4315000	5001	*	chr16	4305000	4310000	5001	*	enh110027	genic	69.1043	TFAP4	1579.62	TRUE	460	317.777	21959.8	0.105255	enh110027-TFAP4
chr16	4320000	4325000	5001	*	chr16	4305000	4310000	5001	*	enh110028	promoter	113.971	TFAP4	1579.62	TRUE	460	91.3419	10410.4	0.0498979	enh110028-TFAP4
chr16	4320000	4325000	5001	*	chr16	4305000	4310000	5001	*	enh110029	promoter	102.717	TFAP4	1579.62	TRUE	460	91.3419	9382.33	0.0449704	enh110029-TFAP4
chr16	400000	405000	5001	*	chr16	430000	435000	5001	*	enh109660	promoter	107.184	LOC100134368	583.75	TRUE	461	47.7003	5112.71	0.0222264	enh109660-LOC100134368
chr16	420000	425000	5001	*	chr16	430000	435000	5001	*	enh109662	promoter	96.822	LOC100134368	583.75	TRUE	461	174.454	16891	0.07343	enh109662-LOC100134368
chr16	430000	435000	5001	*	chr16	430000	435000	5001	*	enh109663	promoter	103.784	LOC100134368	583.75	TRUE	461	664.023	68914.8	0.299592	enh109663-LOC100134368
chr16	440000	445000	5001	*	chr16	430000	435000	5001	*	enh109664	genic	71.8781	LOC100134368	583.75	TRUE	461	153.98	11067.8	0.0481148	enh109664-LOC100134368
chr16	445000	450000	5001	*	chr16	430000	435000	5001	*	enh109665	promoter	98.9259	LOC100134368	583.75	TRUE	461	112.161	11095.7	0.0482359	enh109665-LOC100134368
chr16	450000	455000	5001	*	chr16	430000	435000	5001	*	enh109666	promoter	111.195	LOC100134368	583.75	TRUE	461	64.8524	7211.23	0.0313493	enh109666-LOC100134368
chr16	4320000	4325000	5001	*	chr16	4370000	4375000	5001	*	enh110028	promoter	113.971	GLIS2-AS1	646.75	TRUE	462	49.3656	5626.27	0.0237573	enh110028-GLIS2-AS1
chr16	4320000	4325000	5001	*	chr16	4370000	4375000	5001	*	enh110029	promoter	102.717	GLIS2-AS1	646.75	TRUE	462	49.3656	5070.67	0.0214112	enh110029-GLIS2-AS1
chr16	4355000	4360000	5001	*	chr16	4370000	4375000	5001	*	enh110033	intergenic	110.098	GLIS2-AS1	646.75	TRUE	462	115.01	12662.3	0.0534673	enh110033-GLIS2-AS1
chr16	4360000	4365000	5001	*	chr16	4370000	4375000	5001	*	enh110034	intergenic	70.1106	GLIS2-AS1	646.75	TRUE	462	153.545	10765.1	0.0454563	enh110034-GLIS2-AS1
chr16	4365000	4370000	5001	*	chr16	4370000	4375000	5001	*	enh110035	intergenic	81.221	GLIS2-AS1	646.75	TRUE	462	278.754	22640.7	0.0956019	enh110035-GLIS2-AS1
chr16	4375000	4380000	5001	*	chr16	4370000	4375000	5001	*	enh110036	genic	77.0078	GLIS2-AS1	646.75	TRUE	462	270.774	20851.7	0.0880478	enh110036-GLIS2-AS1
chr16	4375000	4380000	5001	*	chr16	4370000	4375000	5001	*	enh110037	promoter	95.463	GLIS2-AS1	646.75	TRUE	462	270.774	25848.9	0.109149	enh110037-GLIS2-AS1
chr16	4380000	4385000	5001	*	chr16	4370000	4375000	5001	*	enh110038	intergenic	71.9118	GLIS2-AS1	646.75	TRUE	462	95.7509	6885.62	0.029075	enh110038-GLIS2-AS1
chr16	4385000	4390000	5001	*	chr16	4370000	4375000	5001	*	enh110039	genic	62.5044	GLIS2-AS1	646.75	TRUE	462	76.1269	4758.26	0.0200921	enh110039-GLIS2-AS1
chr16	4355000	4360000	5001	*	chr16	4380000	4385000	5001	*	enh110033	intergenic	110.098	GLIS2	156.5	TRUE	463	75.6408	8327.88	0.0326591	enh110033-GLIS2
chr16	4360000	4365000	5001	*	chr16	4380000	4385000	5001	*	enh110034	intergenic	70.1106	GLIS2	156.5	TRUE	463	78.2731	5487.77	0.0215211	enh110034-GLIS2
chr16	4365000	4370000	5001	*	chr16	4380000	4385000	5001	*	enh110035	intergenic	81.221	GLIS2	156.5	TRUE	463	89.4399	7264.4	0.0284884	enh110035-GLIS2
chr16	4375000	4380000	5001	*	chr16	4380000	4385000	5001	*	enh110036	genic	77.0078	GLIS2	156.5	TRUE	463	185.124	14256	0.0559071	enh110036-GLIS2
chr16	4375000	4380000	5001	*	chr16	4380000	4385000	5001	*	enh110037	promoter	95.463	GLIS2	156.5	TRUE	463	185.124	17672.5	0.0693054	enh110037-GLIS2
chr16	4380000	4385000	5001	*	chr16	4380000	4385000	5001	*	enh110038	intergenic	71.9118	GLIS2	156.5	TRUE	463	534.28	38421	0.150674	enh110038-GLIS2
chr16	4385000	4390000	5001	*	chr16	4380000	4385000	5001	*	enh110039	genic	62.5044	GLIS2	156.5	TRUE	463	310.624	19415.3	0.0761402	enh110039-GLIS2
chr16	4395000	4400000	5001	*	chr16	4380000	4385000	5001	*	enh110040	genic	78.6457	GLIS2	156.5	TRUE	463	87.7555	6901.59	0.0270656	enh110040-GLIS2
chr16	4400000	4405000	5001	*	chr16	4380000	4385000	5001	*	enh110041	promoter	107.862	GLIS2	156.5	TRUE	463	61.828	6668.91	0.0261531	enh110041-GLIS2
chr16	4355000	4360000	5001	*	chr16	4390000	4395000	5001	*	enh110033	intergenic	110.098	PAM16	1485.5	TRUE	464	43.6499	4805.76	0.023518	enh110033-PAM16
chr16	4375000	4380000	5001	*	chr16	4390000	4395000	5001	*	enh110036	genic	77.0078	PAM16	1485.5	TRUE	464	77.6519	5979.81	0.0292634	enh110036-PAM16
chr16	4375000	4380000	5001	*	chr16	4390000	4395000	5001	*	enh110037	promoter	95.463	PAM16	1485.5	TRUE	464	77.6519	7412.89	0.0362765	enh110037-PAM16
chr16	4380000	4385000	5001	*	chr16	4390000	4395000	5001	*	enh110038	intergenic	71.9118	PAM16	1485.5	TRUE	464	148.864	10705.1	0.0523875	enh110038-PAM16
chr16	4385000	4390000	5001	*	chr16	4390000	4395000	5001	*	enh110039	genic	62.5044	PAM16	1485.5	TRUE	464	263.324	16458.9	0.0805449	enh110039-PAM16
chr16	4395000	4400000	5001	*	chr16	4390000	4395000	5001	*	enh110040	genic	78.6457	PAM16	1485.5	TRUE	464	233.615	18372.8	0.0899112	enh110040-PAM16
chr16	4400000	4405000	5001	*	chr16	4390000	4395000	5001	*	enh110041	promoter	107.862	PAM16	1485.5	TRUE	464	104.839	11308.1	0.0553386	enh110041-PAM16
chr16	4405000	4410000	5001	*	chr16	4390000	4395000	5001	*	enh110042	genic	65.8921	PAM16	1485.5	TRUE	464	71.7717	4729.19	0.0231433	enh110042-PAM16
chr16	4410000	4415000	5001	*	chr16	4390000	4395000	5001	*	enh110043	genic	83.9685	PAM16	1485.5	TRUE	464	54.6732	4590.82	0.0224661	enh110043-PAM16
chr16	4465000	4470000	5001	*	chr16	4390000	4395000	5001	*	enh110051	promoter	124.232	PAM16	1485.5	TRUE	464	34.3015	4261.33	0.0208537	enh110051-PAM16
chr16	4355000	4360000	5001	*	chr16	4390000	4395000	5001	*	enh110033	intergenic	110.098	CORO7-PAM16	5128.38	TRUE	465	43.6499	4805.76	0.023518	enh110033-CORO7-PAM16
chr16	4375000	4380000	5001	*	chr16	4390000	4395000	5001	*	enh110036	genic	77.0078	CORO7-PAM16	5128.38	TRUE	465	77.6519	5979.81	0.0292634	enh110036-CORO7-PAM16
chr16	4375000	4380000	5001	*	chr16	4390000	4395000	5001	*	enh110037	promoter	95.463	CORO7-PAM16	5128.38	TRUE	465	77.6519	7412.89	0.0362765	enh110037-CORO7-PAM16
chr16	4380000	4385000	5001	*	chr16	4390000	4395000	5001	*	enh110038	intergenic	71.9118	CORO7-PAM16	5128.38	TRUE	465	148.864	10705.1	0.0523875	enh110038-CORO7-PAM16
chr16	4385000	4390000	5001	*	chr16	4390000	4395000	5001	*	enh110039	genic	62.5044	CORO7-PAM16	5128.38	TRUE	465	263.324	16458.9	0.0805449	enh110039-CORO7-PAM16
chr16	4395000	4400000	5001	*	chr16	4390000	4395000	5001	*	enh110040	genic	78.6457	CORO7-PAM16	5128.38	TRUE	465	233.615	18372.8	0.0899112	enh110040-CORO7-PAM16
chr16	4400000	4405000	5001	*	chr16	4390000	4395000	5001	*	enh110041	promoter	107.862	CORO7-PAM16	5128.38	TRUE	465	104.839	11308.1	0.0553386	enh110041-CORO7-PAM16
chr16	4405000	4410000	5001	*	chr16	4390000	4395000	5001	*	enh110042	genic	65.8921	CORO7-PAM16	5128.38	TRUE	465	71.7717	4729.19	0.0231433	enh110042-CORO7-PAM16
chr16	4410000	4415000	5001	*	chr16	4390000	4395000	5001	*	enh110043	genic	83.9685	CORO7-PAM16	5128.38	TRUE	465	54.6732	4590.82	0.0224661	enh110043-CORO7-PAM16
chr16	4465000	4470000	5001	*	chr16	4390000	4395000	5001	*	enh110051	promoter	124.232	CORO7-PAM16	5128.38	TRUE	465	34.3015	4261.33	0.0208537	enh110051-CORO7-PAM16
chr16	4395000	4400000	5001	*	chr16	4400000	4405000	5001	*	enh110040	genic	78.6457	CORO7	3991.25	TRUE	466	240.839	18940.9	0.0735187	enh110040-CORO7
chr16	4400000	4405000	5001	*	chr16	4400000	4405000	5001	*	enh110041	promoter	107.862	CORO7	3991.25	TRUE	466	554.169	59774	0.232011	enh110041-CORO7
chr16	4405000	4410000	5001	*	chr16	4400000	4405000	5001	*	enh110042	genic	65.8921	CORO7	3991.25	TRUE	466	301.224	19848.3	0.0770407	enh110042-CORO7
chr16	4410000	4415000	5001	*	chr16	4400000	4405000	5001	*	enh110043	genic	83.9685	CORO7	3991.25	TRUE	466	158.648	13321.4	0.0517068	enh110043-CORO7
chr16	4420000	4425000	5001	*	chr16	4400000	4405000	5001	*	enh110044	promoter	89.3629	CORO7	3991.25	TRUE	466	69.4495	6206.21	0.0240893	enh110044-CORO7
chr16	4440000	4445000	5001	*	chr16	4400000	4405000	5001	*	enh110047	genic	90.041	CORO7	3991.25	TRUE	466	58.981	5310.7	0.0206134	enh110047-CORO7
chr16	4445000	4450000	5001	*	chr16	4400000	4405000	5001	*	enh110048	genic	87.286	CORO7	3991.25	TRUE	466	65.9797	5759.11	0.0223538	enh110048-CORO7
chr16	4450000	4455000	5001	*	chr16	4400000	4405000	5001	*	enh110049	genic	80.7767	CORO7	3991.25	TRUE	466	74.3321	6004.31	0.0233056	enh110049-CORO7
chr16	4450000	4455000	5001	*	chr16	4400000	4405000	5001	*	enh110050	genic	71.1311	CORO7	3991.25	TRUE	466	74.3321	5287.32	0.0205226	enh110050-CORO7
chr16	4400000	4405000	5001	*	chr16	4420000	4425000	5001	*	enh110041	promoter	107.862	VASN	600.125	TRUE	467	69.4495	7490.99	0.0305191	enh110041-VASN
chr16	4405000	4410000	5001	*	chr16	4420000	4425000	5001	*	enh110042	genic	65.8921	VASN	600.125	TRUE	467	93.2178	6142.32	0.0250245	enh110042-VASN
chr16	4410000	4415000	5001	*	chr16	4420000	4425000	5001	*	enh110043	genic	83.9685	VASN	600.125	TRUE	467	155.696	13073.5	0.0532629	enh110043-VASN
chr16	4420000	4425000	5001	*	chr16	4420000	4425000	5001	*	enh110044	promoter	89.3629	VASN	600.125	TRUE	467	846.393	75636.1	0.308149	enh110044-VASN
chr16	4425000	4430000	5001	*	chr16	4420000	4425000	5001	*	enh110045	genic	64.7063	VASN	600.125	TRUE	467	272.973	17663	0.0719611	enh110045-VASN
chr16	4435000	4440000	5001	*	chr16	4420000	4425000	5001	*	enh110046	genic	68.5262	VASN	600.125	TRUE	467	150.351	10303	0.0419754	enh110046-VASN
chr16	4440000	4445000	5001	*	chr16	4420000	4425000	5001	*	enh110047	genic	90.041	VASN	600.125	TRUE	467	91.7057	8257.27	0.033641	enh110047-VASN
chr16	4445000	4450000	5001	*	chr16	4420000	4425000	5001	*	enh110048	genic	87.286	VASN	600.125	TRUE	467	82.0153	7158.78	0.0291656	enh110048-VASN
chr16	4450000	4455000	5001	*	chr16	4420000	4425000	5001	*	enh110049	genic	80.7767	VASN	600.125	TRUE	467	83.7287	6763.33	0.0275545	enh110049-VASN
chr16	4450000	4455000	5001	*	chr16	4420000	4425000	5001	*	enh110050	genic	71.1311	VASN	600.125	TRUE	467	83.7287	5955.71	0.0242642	enh110050-VASN
chr16	420000	425000	5001	*	chr16	445000	450000	5001	*	enh109662	promoter	96.822	NME4	886.25	TRUE	468	68.917	6672.68	0.027568	enh109662-NME4
chr16	430000	435000	5001	*	chr16	445000	450000	5001	*	enh109663	promoter	103.784	NME4	886.25	TRUE	468	112.161	11640.5	0.0480925	enh109663-NME4
chr16	440000	445000	5001	*	chr16	445000	450000	5001	*	enh109664	genic	71.8781	NME4	886.25	TRUE	468	294.378	21159.3	0.087419	enh109664-NME4
chr16	445000	450000	5001	*	chr16	445000	450000	5001	*	enh109665	promoter	98.9259	NME4	886.25	TRUE	468	570.684	56455.5	0.233244	enh109665-NME4
chr16	450000	455000	5001	*	chr16	445000	450000	5001	*	enh109666	promoter	111.195	NME4	886.25	TRUE	468	297.434	33073.1	0.13664	enh109666-NME4
chr16	575000	580000	5001	*	chr16	445000	450000	5001	*	enh109674	promoter	132.454	NME4	886.25	TRUE	468	37.2635	4935.71	0.0203917	enh109674-NME4
chr16	4465000	4470000	5001	*	chr16	4475000	4480000	5001	*	enh110051	promoter	124.232	DNAJA3	1546.75	TRUE	469	121.185	15055.1	0.0700467	enh110051-DNAJA3
chr16	4475000	4480000	5001	*	chr16	4475000	4480000	5001	*	enh110052	promoter	118.928	DNAJA3	1546.75	TRUE	469	644.538	76653.6	0.356646	enh110052-DNAJA3
chr16	4505000	4510000	5001	*	chr16	4475000	4480000	5001	*	enh110053	intergenic	73.2289	DNAJA3	1546.75	TRUE	469	71.7059	5250.94	0.0244311	enh110053-DNAJA3
chr16	4465000	4470000	5001	*	chr16	4510000	4515000	5001	*	enh110051	promoter	124.232	NMRAL1	920.25	TRUE	470	43.4167	5393.72	0.0249651	enh110051-NMRAL1
chr16	4475000	4480000	5001	*	chr16	4510000	4515000	5001	*	enh110052	promoter	118.928	NMRAL1	920.25	TRUE	470	54.0697	6430.4	0.0297635	enh110052-NMRAL1
chr16	4505000	4510000	5001	*	chr16	4510000	4515000	5001	*	enh110053	intergenic	73.2289	NMRAL1	920.25	TRUE	470	310.93	22769.1	0.105388	enh110053-NMRAL1
chr16	4510000	4515000	5001	*	chr16	4510000	4515000	5001	*	enh110054	genic	68.5881	NMRAL1	920.25	TRUE	470	629.213	43156.5	0.199752	enh110054-NMRAL1
chr16	4515000	4520000	5001	*	chr16	4510000	4515000	5001	*	enh110055	genic	78.6859	NMRAL1	920.25	TRUE	470	298.864	23516.4	0.108847	enh110055-NMRAL1
chr16	4520000	4525000	5001	*	chr16	4510000	4515000	5001	*	enh110056	promoter	95.1094	NMRAL1	920.25	TRUE	470	138.59	13181.2	0.0610101	enh110056-NMRAL1
chr16	4525000	4530000	5001	*	chr16	4510000	4515000	5001	*	enh110057	promoter	99.8608	NMRAL1	920.25	TRUE	470	78.8562	7874.65	0.0364482	enh110057-NMRAL1
chr16	430000	435000	5001	*	chr16	450000	455000	5001	*	enh109663	promoter	103.784	DECR2	1001.38	TRUE	471	64.8524	6730.63	0.0301821	enh109663-DECR2
chr16	440000	445000	5001	*	chr16	450000	455000	5001	*	enh109664	genic	71.8781	DECR2	1001.38	TRUE	471	122.901	8833.87	0.0396136	enh109664-DECR2
chr16	445000	450000	5001	*	chr16	450000	455000	5001	*	enh109665	promoter	98.9259	DECR2	1001.38	TRUE	471	297.434	29424	0.131945	enh109665-DECR2
chr16	450000	455000	5001	*	chr16	450000	455000	5001	*	enh109666	promoter	111.195	DECR2	1001.38	TRUE	471	615.381	68427	0.306846	enh109666-DECR2
chr16	475000	480000	5001	*	chr16	450000	455000	5001	*	enh109667	promoter	101.041	DECR2	1001.38	TRUE	471	83.7682	8464.02	0.0379551	enh109667-DECR2
chr16	4475000	4480000	5001	*	chr16	4525000	4530000	5001	*	enh110052	promoter	118.928	HMOX2	1154.38	TRUE	472	37.8676	4503.51	0.0202016	enh110052-HMOX2
chr16	4505000	4510000	5001	*	chr16	4525000	4530000	5001	*	enh110053	intergenic	73.2289	HMOX2	1154.38	TRUE	472	64.1363	4696.63	0.0210679	enh110053-HMOX2
chr16	4510000	4515000	5001	*	chr16	4525000	4530000	5001	*	enh110054	genic	68.5881	HMOX2	1154.38	TRUE	472	78.8562	5408.6	0.0242616	enh110054-HMOX2
chr16	4515000	4520000	5001	*	chr16	4525000	4530000	5001	*	enh110055	genic	78.6859	HMOX2	1154.38	TRUE	472	124.955	9832.22	0.0441048	enh110055-HMOX2
chr16	4520000	4525000	5001	*	chr16	4525000	4530000	5001	*	enh110056	promoter	95.1094	HMOX2	1154.38	TRUE	472	221.759	21091.4	0.0946104	enh110056-HMOX2
chr16	4525000	4530000	5001	*	chr16	4525000	4530000	5001	*	enh110057	promoter	99.8608	HMOX2	1154.38	TRUE	472	592.358	59153.4	0.265347	enh110057-HMOX2
chr16	4535000	4540000	5001	*	chr16	4525000	4530000	5001	*	enh110058	genic	64.4315	HMOX2	1154.38	TRUE	472	158.611	10219.5	0.0458422	enh110058-HMOX2
chr16	4545000	4550000	5001	*	chr16	4525000	4530000	5001	*	enh110059	genic	63.5475	HMOX2	1154.38	TRUE	472	83.1963	5286.91	0.0237157	enh110059-HMOX2
chr16	4555000	4560000	5001	*	chr16	4525000	4530000	5001	*	enh110061	genic	85.8174	HMOX2	1154.38	TRUE	472	52.6909	4521.79	0.0202836	enh110061-HMOX2
chr16	4545000	4550000	5001	*	chr16	4560000	4565000	5001	*	enh110059	genic	63.5475	CDIP1	1425.12	TRUE	473	90.7097	5764.37	0.0257685	enh110059-CDIP1
chr16	4550000	4555000	5001	*	chr16	4560000	4565000	5001	*	enh110060	genic	60.5474	CDIP1	1425.12	TRUE	473	109.89	6653.53	0.0297433	enh110060-CDIP1
chr16	4555000	4560000	5001	*	chr16	4560000	4565000	5001	*	enh110061	genic	85.8174	CDIP1	1425.12	TRUE	473	215.86	18524.5	0.0828101	enh110061-CDIP1
chr16	4560000	4565000	5001	*	chr16	4560000	4565000	5001	*	enh110062	genic	83.2318	CDIP1	1425.12	TRUE	473	586.569	48821.3	0.218246	enh110062-CDIP1
chr16	4565000	4570000	5001	*	chr16	4560000	4565000	5001	*	enh110063	genic	89.7896	CDIP1	1425.12	TRUE	473	211.943	19030.2	0.0850709	enh110063-CDIP1
chr16	4575000	4580000	5001	*	chr16	4560000	4565000	5001	*	enh110064	genic	65.0543	CDIP1	1425.12	TRUE	473	105.974	6894.07	0.0308186	enh110064-CDIP1
chr16	4585000	4590000	5001	*	chr16	4560000	4565000	5001	*	enh110065	genic	62.0994	CDIP1	1425.12	TRUE	473	88.9176	5521.73	0.0246838	enh110065-CDIP1
chr16	4585000	4590000	5001	*	chr16	4560000	4565000	5001	*	enh110066	promoter	97.8653	CDIP1	1425.12	TRUE	473	88.9176	8701.95	0.0389003	enh110066-CDIP1
chr16	4595000	4600000	5001	*	chr16	4560000	4565000	5001	*	enh110067	intergenic	70.2915	CDIP1	1425.12	TRUE	473	93.6589	6583.42	0.0294299	enh110067-CDIP1
chr16	4525000	4530000	5001	*	chr16	4605000	4610000	5001	*	enh110057	promoter	99.8608	C16orf96	425.625	TRUE	474	37.7464	3769.39	0.025132	enh110057-C16orf96
chr16	4545000	4550000	5001	*	chr16	4605000	4610000	5001	*	enh110059	genic	63.5475	C16orf96	425.625	TRUE	474	56.8165	3610.54	0.0240729	enh110059-C16orf96
chr16	4550000	4555000	5001	*	chr16	4605000	4610000	5001	*	enh110060	genic	60.5474	C16orf96	425.625	TRUE	474	55.9145	3385.47	0.0225723	enh110060-C16orf96
chr16	4555000	4560000	5001	*	chr16	4605000	4610000	5001	*	enh110061	genic	85.8174	C16orf96	425.625	TRUE	474	42.4892	3646.31	0.0243114	enh110061-C16orf96
chr16	4560000	4565000	5001	*	chr16	4605000	4610000	5001	*	enh110062	genic	83.2318	C16orf96	425.625	TRUE	474	61.6216	5128.88	0.0341963	enh110062-C16orf96
chr16	4565000	4570000	5001	*	chr16	4605000	4610000	5001	*	enh110063	genic	89.7896	C16orf96	425.625	TRUE	474	58.6682	5267.8	0.0351225	enh110063-C16orf96
chr16	4575000	4580000	5001	*	chr16	4605000	4610000	5001	*	enh110064	genic	65.0543	C16orf96	425.625	TRUE	474	46.8584	3048.34	0.0203245	enh110064-C16orf96
chr16	4585000	4590000	5001	*	chr16	4605000	4610000	5001	*	enh110065	genic	62.0994	C16orf96	425.625	TRUE	474	60.4625	3754.68	0.025034	enh110065-C16orf96
chr16	4585000	4590000	5001	*	chr16	4605000	4610000	5001	*	enh110066	promoter	97.8653	C16orf96	425.625	TRUE	474	60.4625	5917.18	0.0394522	enh110066-C16orf96
chr16	4595000	4600000	5001	*	chr16	4605000	4610000	5001	*	enh110067	intergenic	70.2915	C16orf96	425.625	TRUE	474	121.129	8514.35	0.0567685	enh110067-C16orf96
chr16	4610000	4615000	5001	*	chr16	4605000	4610000	5001	*	enh110068	genic	63.927	C16orf96	425.625	TRUE	474	242.25	15486.3	0.103254	enh110068-C16orf96
chr16	4620000	4625000	5001	*	chr16	4605000	4610000	5001	*	enh110069	genic	64.6809	C16orf96	425.625	TRUE	474	102.785	6648.24	0.0443265	enh110069-C16orf96
chr16	4635000	4640000	5001	*	chr16	4605000	4610000	5001	*	enh110070	genic	68.7354	C16orf96	425.625	TRUE	474	76.6061	5265.55	0.0351075	enh110070-C16orf96
chr16	4660000	4665000	5001	*	chr16	4605000	4610000	5001	*	enh110071	promoter	98.7655	C16orf96	425.625	TRUE	474	38.3185	3784.55	0.0252331	enh110071-C16orf96
chr16	4665000	4670000	5001	*	chr16	4605000	4610000	5001	*	enh110072	intergenic	115.502	C16orf96	425.625	TRUE	474	30.2224	3490.74	0.0232742	enh110072-C16orf96
chr16	46455000	46460000	5001	*	chr16	46500000	46505000	5001	*	enh111573	intergenic	61.4623	ANKRD26P1	496.875	TRUE	475	82.7393	5085.35	0.13838	enh111573-ANKRD26P1
chr16	46465000	46470000	5001	*	chr16	46500000	46505000	5001	*	enh111574	intergenic	64.3199	ANKRD26P1	496.875	TRUE	475	51.5223	3313.91	0.0901762	enh111574-ANKRD26P1
chr16	46480000	46485000	5001	*	chr16	46500000	46505000	5001	*	enh111575	intergenic	61.1874	ANKRD26P1	496.875	TRUE	475	90.2918	5524.72	0.150335	enh111575-ANKRD26P1
chr16	46565000	46570000	5001	*	chr16	46500000	46505000	5001	*	enh111576	genic	64.5204	ANKRD26P1	496.875	TRUE	475	35.0104	2258.89	0.0614674	enh111576-ANKRD26P1
chr16	46585000	46590000	5001	*	chr16	46500000	46505000	5001	*	enh111577	genic	72.7429	ANKRD26P1	496.875	TRUE	475	24.4863	1781.2	0.048469	enh111577-ANKRD26P1
chr16	46605000	46610000	5001	*	chr16	46500000	46505000	5001	*	enh111578	intergenic	73.9408	ANKRD26P1	496.875	TRUE	475	12.3179	910.792	0.0247839	enh111578-ANKRD26P1
chr16	46645000	46650000	5001	*	chr16	46500000	46505000	5001	*	enh111579	genic	73.8546	ANKRD26P1	496.875	TRUE	475	11.2685	832.231	0.0226462	enh111579-ANKRD26P1
chr16	46655000	46660000	5001	*	chr16	46500000	46505000	5001	*	enh111580	promoter	105.189	ANKRD26P1	496.875	TRUE	475	11.0291	1160.14	0.0315691	enh111580-ANKRD26P1
chr16	46655000	46660000	5001	*	chr16	46500000	46505000	5001	*	enh111581	intergenic	84.5226	ANKRD26P1	496.875	TRUE	475	11.0291	932.21	0.0253667	enh111581-ANKRD26P1
chr16	4610000	4615000	5001	*	chr16	4655000	4660000	5001	*	enh110068	genic	63.927	UBALD1	1011	TRUE	476	52.9609	3385.63	0.0216048	enh110068-UBALD1
chr16	4620000	4625000	5001	*	chr16	4655000	4660000	5001	*	enh110069	genic	64.6809	UBALD1	1011	TRUE	476	57.0276	3688.6	0.0235382	enh110069-UBALD1
chr16	4635000	4640000	5001	*	chr16	4655000	4660000	5001	*	enh110070	genic	68.7354	UBALD1	1011	TRUE	476	81.4894	5601.2	0.0357432	enh110070-UBALD1
chr16	4660000	4665000	5001	*	chr16	4655000	4660000	5001	*	enh110071	promoter	98.7655	UBALD1	1011	TRUE	476	313.8	30992.6	0.197774	enh110071-UBALD1
chr16	4665000	4670000	5001	*	chr16	4655000	4660000	5001	*	enh110072	intergenic	115.502	UBALD1	1011	TRUE	476	100.305	11585.4	0.0739306	enh110072-UBALD1
chr16	4670000	4675000	5001	*	chr16	4655000	4660000	5001	*	enh110073	promoter	123.507	UBALD1	1011	TRUE	476	77.5507	9578.04	0.0611207	enh110073-UBALD1
chr16	4740000	4745000	5001	*	chr16	4655000	4660000	5001	*	enh110080	promoter	120.224	UBALD1	1011	TRUE	476	28.3452	3407.76	0.0217461	enh110080-UBALD1
chr16	46565000	46570000	5001	*	chr16	46610000	46615000	5001	*	enh111576	genic	64.5204	SHCBP1	1552.12	TRUE	477	29.6073	1910.27	0.0271994	enh111576-SHCBP1
chr16	46585000	46590000	5001	*	chr16	46610000	46615000	5001	*	enh111577	genic	72.7429	SHCBP1	1552.12	TRUE	477	57.8534	4208.42	0.0599215	enh111577-SHCBP1
chr16	46605000	46610000	5001	*	chr16	46610000	46615000	5001	*	enh111578	intergenic	73.9408	SHCBP1	1552.12	TRUE	477	229.171	16945.1	0.241272	enh111578-SHCBP1
chr16	46645000	46650000	5001	*	chr16	46610000	46615000	5001	*	enh111579	genic	73.8546	SHCBP1	1552.12	TRUE	477	58.5002	4320.51	0.0615174	enh111579-SHCBP1
chr16	46655000	46660000	5001	*	chr16	46610000	46615000	5001	*	enh111580	promoter	105.189	SHCBP1	1552.12	TRUE	477	37.049	3897.15	0.0554894	enh111580-SHCBP1
chr16	46655000	46660000	5001	*	chr16	46610000	46615000	5001	*	enh111581	intergenic	84.5226	SHCBP1	1552.12	TRUE	477	37.049	3131.47	0.0445874	enh111581-SHCBP1
chr16	46660000	46665000	5001	*	chr16	46610000	46615000	5001	*	enh111582	intergenic	61.8037	SHCBP1	1552.12	TRUE	477	31.1435	1924.78	0.0274059	enh111582-SHCBP1
chr16	46720000	46725000	5001	*	chr16	46610000	46615000	5001	*	enh111585	promoter	128.066	SHCBP1	1552.12	TRUE	477	18.6443	2387.7	0.0339971	enh111585-SHCBP1
chr16	46655000	46660000	5001	*	chr16	46690000	46695000	5001	*	enh111580	promoter	105.189	VPS35	1892.12	TRUE	478	44.5283	4683.89	0.0368481	enh111580-VPS35
chr16	46655000	46660000	5001	*	chr16	46690000	46695000	5001	*	enh111581	intergenic	84.5226	VPS35	1892.12	TRUE	478	44.5283	3763.65	0.0296086	enh111581-VPS35
chr16	46660000	46665000	5001	*	chr16	46690000	46695000	5001	*	enh111582	intergenic	61.8037	VPS35	1892.12	TRUE	478	59.5935	3683.1	0.0289749	enh111582-VPS35
chr16	46690000	46695000	5001	*	chr16	46690000	46695000	5001	*	enh111583	genic	100.25	VPS35	1892.12	TRUE	478	502.111	50336.6	0.395998	enh111583-VPS35
chr16	46705000	46710000	5001	*	chr16	46690000	46695000	5001	*	enh111584	genic	70.1477	VPS35	1892.12	TRUE	478	72.7053	5100.1	0.0401225	enh111584-VPS35
chr16	46720000	46725000	5001	*	chr16	46690000	46695000	5001	*	enh111585	promoter	128.066	VPS35	1892.12	TRUE	478	44.994	5762.21	0.0453313	enh111585-VPS35
chr16	46690000	46695000	5001	*	chr16	46720000	46725000	5001	*	enh111583	genic	100.25	ORC6	1414.25	TRUE	479	44.994	4510.65	0.0287798	enh111583-ORC6
chr16	46705000	46710000	5001	*	chr16	46720000	46725000	5001	*	enh111584	genic	70.1477	ORC6	1414.25	TRUE	479	67.2111	4714.7	0.0300817	enh111584-ORC6
chr16	46720000	46725000	5001	*	chr16	46720000	46725000	5001	*	enh111585	promoter	128.066	ORC6	1414.25	TRUE	479	582.207	74560.9	0.475729	enh111585-ORC6
chr16	46740000	46745000	5001	*	chr16	46720000	46725000	5001	*	enh111586	genic	61.7616	ORC6	1414.25	TRUE	479	63.8924	3946.1	0.0251777	enh111586-ORC6
chr16	46745000	46750000	5001	*	chr16	46720000	46725000	5001	*	enh111587	genic	79.3668	ORC6	1414.25	TRUE	479	49.8346	3955.21	0.0252359	enh111587-ORC6
chr16	46745000	46750000	5001	*	chr16	46720000	46725000	5001	*	enh111588	genic	74.6071	ORC6	1414.25	TRUE	479	49.8346	3718.01	0.0237224	enh111588-ORC6
chr16	46865000	46870000	5001	*	chr16	46720000	46725000	5001	*	enh111594	promoter	116.341	ORC6	1414.25	TRUE	479	28.975	3370.97	0.0215082	enh111594-ORC6
chr16	46690000	46695000	5001	*	chr16	46735000	46740000	5001	*	enh111583	genic	100.25	MYLK3	700.75	TRUE	480	30.6523	3072.9	0.0297546	enh111583-MYLK3
chr16	46705000	46710000	5001	*	chr16	46735000	46740000	5001	*	enh111584	genic	70.1477	MYLK3	700.75	TRUE	480	47.1107	3304.7	0.0319992	enh111584-MYLK3
chr16	46720000	46725000	5001	*	chr16	46735000	46740000	5001	*	enh111585	promoter	128.066	MYLK3	700.75	TRUE	480	77.2705	9895.73	0.0958196	enh111585-MYLK3
chr16	46740000	46745000	5001	*	chr16	46735000	46740000	5001	*	enh111586	genic	61.7616	MYLK3	700.75	TRUE	480	245.903	15187.3	0.147058	enh111586-MYLK3
chr16	46745000	46750000	5001	*	chr16	46735000	46740000	5001	*	enh111587	genic	79.3668	MYLK3	700.75	TRUE	480	119.219	9462.06	0.0916204	enh111587-MYLK3
chr16	46745000	46750000	5001	*	chr16	46735000	46740000	5001	*	enh111588	genic	74.6071	MYLK3	700.75	TRUE	480	119.219	8894.61	0.0861258	enh111588-MYLK3
chr16	46775000	46780000	5001	*	chr16	46735000	46740000	5001	*	enh111589	genic	74.3615	MYLK3	700.75	TRUE	480	42.7695	3180.4	0.0307956	enh111589-MYLK3
chr16	46795000	46800000	5001	*	chr16	46735000	46740000	5001	*	enh111590	intergenic	64.8875	MYLK3	700.75	TRUE	480	48.2656	3131.83	0.0303253	enh111590-MYLK3
chr16	46820000	46825000	5001	*	chr16	46735000	46740000	5001	*	enh111591	intergenic	79.5838	MYLK3	700.75	TRUE	480	32.6577	2599.02	0.0251662	enh111591-MYLK3
chr16	46835000	46840000	5001	*	chr16	46735000	46740000	5001	*	enh111592	genic	59.4613	MYLK3	700.75	TRUE	480	39.0605	2322.59	0.0224895	enh111592-MYLK3
chr16	46865000	46870000	5001	*	chr16	46735000	46740000	5001	*	enh111594	promoter	116.341	MYLK3	700.75	TRUE	480	22.1658	2578.79	0.0249702	enh111594-MYLK3
chr16	4660000	4665000	5001	*	chr16	4670000	4675000	5001	*	enh110071	promoter	98.7655	MGRN1	5313.5	TRUE	481	93.8502	9269.16	0.0403926	enh110071-MGRN1
chr16	4665000	4670000	5001	*	chr16	4670000	4675000	5001	*	enh110072	intergenic	115.502	MGRN1	5313.5	TRUE	481	319.46	36898.1	0.160793	enh110072-MGRN1
chr16	4670000	4675000	5001	*	chr16	4670000	4675000	5001	*	enh110073	promoter	123.507	MGRN1	5313.5	TRUE	481	601.994	74350.2	0.323999	enh110073-MGRN1
chr16	4690000	4695000	5001	*	chr16	4670000	4675000	5001	*	enh110074	genic	61.5682	MGRN1	5313.5	TRUE	481	86.3969	5319.3	0.0231801	enh110074-MGRN1
chr16	4700000	4705000	5001	*	chr16	4670000	4675000	5001	*	enh110075	genic	74.2854	MGRN1	5313.5	TRUE	481	66.2659	4922.59	0.0214514	enh110075-MGRN1
chr16	4710000	4715000	5001	*	chr16	4670000	4675000	5001	*	enh110076	genic	116.815	MGRN1	5313.5	TRUE	481	48.4637	5661.3	0.0246705	enh110076-MGRN1
chr16	4730000	4735000	5001	*	chr16	4670000	4675000	5001	*	enh110077	genic	111.735	MGRN1	5313.5	TRUE	481	43.8913	4904.21	0.0213713	enh110077-MGRN1
chr16	46690000	46695000	5001	*	chr16	46830000	46835000	5001	*	enh111583	genic	100.25	C16orf87	1402.75	TRUE	482	32.8192	3290.13	0.032544	enh111583-C16orf87
chr16	46705000	46710000	5001	*	chr16	46830000	46835000	5001	*	enh111584	genic	70.1477	C16orf87	1402.75	TRUE	482	59.6185	4182.1	0.0413668	enh111584-C16orf87
chr16	46720000	46725000	5001	*	chr16	46830000	46835000	5001	*	enh111585	promoter	128.066	C16orf87	1402.75	TRUE	482	42.068	5387.48	0.0532897	enh111585-C16orf87
chr16	46740000	46745000	5001	*	chr16	46830000	46835000	5001	*	enh111586	genic	61.7616	C16orf87	1402.75	TRUE	482	36.4303	2249.99	0.0222556	enh111586-C16orf87
chr16	46745000	46750000	5001	*	chr16	46830000	46835000	5001	*	enh111587	genic	79.3668	C16orf87	1402.75	TRUE	482	40.4172	3207.78	0.0317295	enh111587-C16orf87
chr16	46745000	46750000	5001	*	chr16	46830000	46835000	5001	*	enh111588	genic	74.6071	C16orf87	1402.75	TRUE	482	40.4172	3015.41	0.0298266	enh111588-C16orf87
chr16	46775000	46780000	5001	*	chr16	46830000	46835000	5001	*	enh111589	genic	74.3615	C16orf87	1402.75	TRUE	482	36.3536	2703.31	0.0267395	enh111589-C16orf87
chr16	46795000	46800000	5001	*	chr16	46830000	46835000	5001	*	enh111590	intergenic	64.8875	C16orf87	1402.75	TRUE	482	43.9814	2853.84	0.0282285	enh111590-C16orf87
chr16	46820000	46825000	5001	*	chr16	46830000	46835000	5001	*	enh111591	intergenic	79.5838	C16orf87	1402.75	TRUE	482	130.745	10405.1	0.102922	enh111591-C16orf87
chr16	46835000	46840000	5001	*	chr16	46830000	46835000	5001	*	enh111592	genic	59.4613	C16orf87	1402.75	TRUE	482	214.412	12749.2	0.126108	enh111592-C16orf87
chr16	46855000	46860000	5001	*	chr16	46830000	46835000	5001	*	enh111593	genic	64.7237	C16orf87	1402.75	TRUE	482	57.5952	3727.78	0.0368729	enh111593-C16orf87
chr16	46865000	46870000	5001	*	chr16	46830000	46835000	5001	*	enh111594	promoter	116.341	C16orf87	1402.75	TRUE	482	31.3612	3648.59	0.0360896	enh111594-C16orf87
chr16	46890000	46895000	5001	*	chr16	46915000	46920000	5001	*	enh111598	intergenic	69.4771	GPT2	1382.75	TRUE	483	74.2782	5160.64	0.027318	enh111598-GPT2
chr16	46895000	46900000	5001	*	chr16	46915000	46920000	5001	*	enh111599	intergenic	59.6001	GPT2	1382.75	TRUE	483	93.6421	5581.08	0.0295436	enh111599-GPT2
chr16	46895000	46900000	5001	*	chr16	46915000	46920000	5001	*	enh111600	intergenic	72.1256	GPT2	1382.75	TRUE	483	93.6421	6753.98	0.0357524	enh111600-GPT2
chr16	46910000	46915000	5001	*	chr16	46915000	46920000	5001	*	enh111601	intergenic	67.1778	GPT2	1382.75	TRUE	483	245.23	16474	0.0872059	enh111601-GPT2
chr16	46915000	46920000	5001	*	chr16	46915000	46920000	5001	*	enh111602	promoter	109.373	GPT2	1382.75	TRUE	483	540.733	59141.3	0.313067	enh111602-GPT2
chr16	46920000	46925000	5001	*	chr16	46915000	46920000	5001	*	enh111603	genic	69.147	GPT2	1382.75	TRUE	483	249.467	17249.9	0.0913127	enh111603-GPT2
chr16	46930000	46935000	5001	*	chr16	46915000	46920000	5001	*	enh111604	genic	76.5737	GPT2	1382.75	TRUE	483	88.4742	6774.79	0.0358626	enh111604-GPT2
chr16	46940000	46945000	5001	*	chr16	46915000	46920000	5001	*	enh111606	genic	64.0758	GPT2	1382.75	TRUE	483	62.4496	4001.51	0.0211821	enh111606-GPT2
chr16	46960000	46965000	5001	*	chr16	46985000	46990000	5001	*	enh111608	genic	74.4818	DNAJA2	1623.38	TRUE	484	32.6511	2431.91	0.0209078	enh111608-DNAJA2
chr16	46970000	46975000	5001	*	chr16	46985000	46990000	5001	*	enh111609	intergenic	56.3893	DNAJA2	1623.38	TRUE	484	80.4243	4535.07	0.0389892	enh111609-DNAJA2
chr16	46970000	46975000	5001	*	chr16	46985000	46990000	5001	*	enh111610	intergenic	56.9983	DNAJA2	1623.38	TRUE	484	80.4243	4584.05	0.0394103	enh111610-DNAJA2
chr16	46975000	46980000	5001	*	chr16	46985000	46990000	5001	*	enh111611	intergenic	58.5078	DNAJA2	1623.38	TRUE	484	103.061	6029.86	0.0518403	enh111611-DNAJA2
chr16	46980000	46985000	5001	*	chr16	46985000	46990000	5001	*	enh111612	intergenic	66.0826	DNAJA2	1623.38	TRUE	484	220.455	14568.2	0.125247	enh111612-DNAJA2
chr16	46995000	47000000	5001	*	chr16	46985000	46990000	5001	*	enh111613	genic	78.1831	DNAJA2	1623.38	TRUE	484	104.042	8134.35	0.0699331	enh111613-DNAJA2
chr16	47005000	47010000	5001	*	chr16	46985000	46990000	5001	*	enh111614	promoter	112.278	DNAJA2	1623.38	TRUE	484	52.0368	5842.59	0.0502303	enh111614-DNAJA2
chr16	47050000	47055000	5001	*	chr16	46985000	46990000	5001	*	enh111616	intergenic	86.9379	DNAJA2	1623.38	TRUE	484	34.2409	2976.83	0.0255926	enh111616-DNAJA2
chr16	47050000	47055000	5001	*	chr16	46985000	46990000	5001	*	enh111617	intergenic	74.6691	DNAJA2	1623.38	TRUE	484	34.2409	2556.74	0.0219809	enh111617-DNAJA2
chr16	47070000	47075000	5001	*	chr16	47115000	47120000	5001	*	enh111618	intergenic	92.0651	NETO2	1506.62	TRUE	485	22.4991	2071.38	0.0265611	enh111618-NETO2
chr16	47075000	47080000	5001	*	chr16	47115000	47120000	5001	*	enh111619	intergenic	69.7991	NETO2	1506.62	TRUE	485	35.4161	2472.01	0.0316982	enh111619-NETO2
chr16	47100000	47105000	5001	*	chr16	47115000	47120000	5001	*	enh111620	intergenic	61.5677	NETO2	1506.62	TRUE	485	57.1947	3521.35	0.0451538	enh111620-NETO2
chr16	47105000	47110000	5001	*	chr16	47115000	47120000	5001	*	enh111621	intergenic	56.7778	NETO2	1506.62	TRUE	485	111.059	6305.68	0.0808568	enh111621-NETO2
chr16	47120000	47125000	5001	*	chr16	47115000	47120000	5001	*	enh111622	genic	65.136	NETO2	1506.62	TRUE	485	222.894	14518.4	0.186168	enh111622-NETO2
chr16	47175000	47180000	5001	*	chr16	47115000	47120000	5001	*	enh111624	promoter	111.413	NETO2	1506.62	TRUE	485	19.8698	2213.74	0.0283865	enh111624-NETO2
chr16	47175000	47180000	5001	*	chr16	47175000	47180000	5001	*	enh111623	genic	76.0668	ITFG1-AS1	670.5	TRUE	486	377.168	28689.9	0.210189	enh111623-ITFG1-AS1
chr16	47175000	47180000	5001	*	chr16	47175000	47180000	5001	*	enh111624	promoter	111.413	ITFG1-AS1	670.5	TRUE	486	377.168	42021.3	0.307857	enh111624-ITFG1-AS1
chr16	47175000	47180000	5001	*	chr16	47185000	47190000	5001	*	enh111623	genic	76.0668	ITFG1	3108.38	TRUE	487	70.7721	5383.41	0.0868169	enh111623-ITFG1
chr16	47175000	47180000	5001	*	chr16	47185000	47190000	5001	*	enh111624	promoter	111.413	ITFG1	3108.38	TRUE	487	70.7721	7884.92	0.127158	enh111624-ITFG1
chr16	48190000	48195000	5001	*	chr16	47185000	47190000	5001	*	enh111652	intergenic	64.258	ITFG1	3108.38	TRUE	487	20.141	1294.22	0.0208715	enh111652-ITFG1
chr16	4710000	4715000	5001	*	chr16	4740000	4745000	5001	*	enh110076	genic	116.815	NUDT16L1	1188.38	TRUE	488	51.1764	5978.19	0.0224272	enh110076-NUDT16L1
chr16	4730000	4735000	5001	*	chr16	4740000	4745000	5001	*	enh110077	genic	111.735	NUDT16L1	1188.38	TRUE	488	104.893	11720.3	0.0439686	enh110077-NUDT16L1
chr16	4730000	4735000	5001	*	chr16	4740000	4745000	5001	*	enh110078	genic	98.8316	NUDT16L1	1188.38	TRUE	488	104.893	10366.8	0.0388909	enh110078-NUDT16L1
chr16	4740000	4745000	5001	*	chr16	4740000	4745000	5001	*	enh110079	genic	84.4177	NUDT16L1	1188.38	TRUE	488	659.103	55639.9	0.208733	enh110079-NUDT16L1
chr16	4740000	4745000	5001	*	chr16	4740000	4745000	5001	*	enh110080	promoter	120.224	NUDT16L1	1188.38	TRUE	488	659.103	79239.9	0.297268	enh110080-NUDT16L1
chr16	4750000	4755000	5001	*	chr16	4740000	4745000	5001	*	enh110081	genic	61.5813	NUDT16L1	1188.38	TRUE	488	113.313	6977.96	0.0261778	enh110081-NUDT16L1
chr16	4780000	4785000	5001	*	chr16	4740000	4745000	5001	*	enh110083	promoter	108.762	NUDT16L1	1188.38	TRUE	488	53.1197	5777.42	0.021674	enh110083-NUDT16L1
chr16	4665000	4670000	5001	*	chr16	4745000	4750000	5001	*	enh110072	intergenic	115.502	ANKS3	1169.12	TRUE	489	32.4641	3749.66	0.0216625	enh110072-ANKS3
chr16	4670000	4675000	5001	*	chr16	4745000	4750000	5001	*	enh110073	promoter	123.507	ANKS3	1169.12	TRUE	489	41.237	5093.05	0.0294236	enh110073-ANKS3
chr16	4710000	4715000	5001	*	chr16	4745000	4750000	5001	*	enh110076	genic	116.815	ANKS3	1169.12	TRUE	489	34.8413	4070	0.0235132	enh110076-ANKS3
chr16	4730000	4735000	5001	*	chr16	4745000	4750000	5001	*	enh110077	genic	111.735	ANKS3	1169.12	TRUE	489	70.4508	7871.84	0.0454772	enh110077-ANKS3
chr16	4730000	4735000	5001	*	chr16	4745000	4750000	5001	*	enh110078	genic	98.8316	ANKS3	1169.12	TRUE	489	70.4508	6962.76	0.0402253	enh110078-ANKS3
chr16	4740000	4745000	5001	*	chr16	4745000	4750000	5001	*	enh110079	genic	84.4177	ANKS3	1169.12	TRUE	489	194.753	16440.6	0.0949807	enh110079-ANKS3
chr16	4740000	4745000	5001	*	chr16	4745000	4750000	5001	*	enh110080	promoter	120.224	ANKS3	1169.12	TRUE	489	194.753	23414	0.135267	enh110080-ANKS3
chr16	4750000	4755000	5001	*	chr16	4745000	4750000	5001	*	enh110081	genic	61.5813	ANKS3	1169.12	TRUE	489	349.666	21532.9	0.1244	enh110081-ANKS3
chr16	4765000	4770000	5001	*	chr16	4745000	4750000	5001	*	enh110082	genic	63.1125	ANKS3	1169.12	TRUE	489	86.4357	5455.18	0.0315157	enh110082-ANKS3
chr16	4780000	4785000	5001	*	chr16	4745000	4750000	5001	*	enh110083	promoter	108.762	ANKS3	1169.12	TRUE	489	58.8619	6401.95	0.0369854	enh110083-ANKS3
chr16	47495000	47500000	5001	*	chr16	47495000	47500000	5001	*	enh111629	promoter	112.351	PHKB	4449.5	TRUE	490	692.089	77757.2	0.630944	enh111629-PHKB
chr16	47525000	47530000	5001	*	chr16	47495000	47500000	5001	*	enh111630	genic	100.434	PHKB	4449.5	TRUE	490	42.4971	4268.14	0.0346329	enh111630-PHKB
chr16	430000	435000	5001	*	chr16	475000	480000	5001	*	enh109663	promoter	103.784	RAB11FIP3	1920.75	TRUE	491	44.1238	4579.33	0.025765	enh109663-RAB11FIP3
chr16	445000	450000	5001	*	chr16	475000	480000	5001	*	enh109665	promoter	98.9259	RAB11FIP3	1920.75	TRUE	491	47.733	4722.03	0.0265679	enh109665-RAB11FIP3
chr16	450000	455000	5001	*	chr16	475000	480000	5001	*	enh109666	promoter	111.195	RAB11FIP3	1920.75	TRUE	491	83.7682	9314.56	0.0524072	enh109666-RAB11FIP3
chr16	475000	480000	5001	*	chr16	475000	480000	5001	*	enh109667	promoter	101.041	RAB11FIP3	1920.75	TRUE	491	625.932	63244.8	0.355839	enh109667-RAB11FIP3
chr16	500000	505000	5001	*	chr16	475000	480000	5001	*	enh109668	genic	64.2647	RAB11FIP3	1920.75	TRUE	491	90.9761	5846.55	0.0328949	enh109668-RAB11FIP3
chr16	540000	545000	5001	*	chr16	475000	480000	5001	*	enh109670	genic	71.2738	RAB11FIP3	1920.75	TRUE	491	53.9627	3846.12	0.0216397	enh109670-RAB11FIP3
chr16	545000	550000	5001	*	chr16	475000	480000	5001	*	enh109671	genic	71.3771	RAB11FIP3	1920.75	TRUE	491	59.7424	4264.24	0.0239922	enh109671-RAB11FIP3
chr16	575000	580000	5001	*	chr16	475000	480000	5001	*	enh109674	promoter	132.454	RAB11FIP3	1920.75	TRUE	491	28.2328	3739.55	0.0210401	enh109674-RAB11FIP3
chr16	4740000	4745000	5001	*	chr16	4780000	4785000	5001	*	enh110079	genic	84.4177	C16orf71	920.5	TRUE	492	53.1197	4484.24	0.0264641	enh110079-C16orf71
chr16	4740000	4745000	5001	*	chr16	4780000	4785000	5001	*	enh110080	promoter	120.224	C16orf71	920.5	TRUE	492	53.1197	6386.25	0.0376889	enh110080-C16orf71
chr16	4765000	4770000	5001	*	chr16	4780000	4785000	5001	*	enh110082	genic	63.1125	C16orf71	920.5	TRUE	492	112.304	7087.78	0.041829	enh110082-C16orf71
chr16	4780000	4785000	5001	*	chr16	4780000	4785000	5001	*	enh110083	promoter	108.762	C16orf71	920.5	TRUE	492	588.398	63995.5	0.377674	enh110083-C16orf71
chr16	4815000	4820000	5001	*	chr16	4780000	4785000	5001	*	enh110084	promoter	104.188	C16orf71	920.5	TRUE	492	40.7411	4244.74	0.0250506	enh110084-C16orf71
chr16	4815000	4820000	5001	*	chr16	4780000	4785000	5001	*	enh110085	intergenic	97.4172	C16orf71	920.5	TRUE	492	40.7411	3968.88	0.0234226	enh110085-C16orf71
chr16	47525000	47530000	5001	*	chr16	47880000	47885000	5001	*	enh111630	genic	100.434	LINC02192	243.375	TRUE	493	12.6997	1275.47	0.0261804	enh111630-LINC02192
chr16	47885000	47890000	5001	*	chr16	47880000	47885000	5001	*	enh111641	genic	60.5371	LINC02192	243.375	TRUE	493	228.918	13858	0.28445	enh111641-LINC02192
chr16	47895000	47900000	5001	*	chr16	47880000	47885000	5001	*	enh111642	genic	67.4441	LINC02192	243.375	TRUE	493	59.5186	4014.18	0.0823952	enh111642-LINC02192
chr16	47905000	47910000	5001	*	chr16	47880000	47885000	5001	*	enh111643	genic	63.2189	LINC02192	243.375	TRUE	493	39.9448	2525.26	0.0518336	enh111643-LINC02192
chr16	48155000	48160000	5001	*	chr16	47880000	47885000	5001	*	enh111650	genic	69.0886	LINC02192	243.375	TRUE	493	14.2928	987.468	0.0202688	enh111650-LINC02192
chr16	47885000	47890000	5001	*	chr16	47890000	47895000	5001	*	enh111641	genic	60.5371	LINC02133	274.125	TRUE	494	139.884	8468.14	0.150161	enh111641-LINC02133
chr16	47895000	47900000	5001	*	chr16	47890000	47895000	5001	*	enh111642	genic	67.4441	LINC02133	274.125	TRUE	494	225.24	15191.1	0.269377	enh111642-LINC02133
chr16	47905000	47910000	5001	*	chr16	47890000	47895000	5001	*	enh111643	genic	63.2189	LINC02133	274.125	TRUE	494	68.7655	4347.27	0.0770881	enh111643-LINC02133
chr16	4740000	4745000	5001	*	chr16	4795000	4800000	5001	*	enh110080	promoter	120.224	ZNF500	1279.12	TRUE	495	23.1971	2788.85	0.0277932	enh110080-ZNF500
chr16	4765000	4770000	5001	*	chr16	4795000	4800000	5001	*	enh110082	genic	63.1125	ZNF500	1279.12	TRUE	495	46.9553	2963.47	0.0295334	enh110082-ZNF500
chr16	4780000	4785000	5001	*	chr16	4795000	4800000	5001	*	enh110083	promoter	108.762	ZNF500	1279.12	TRUE	495	84.5562	9196.53	0.0916511	enh110083-ZNF500
chr16	4815000	4820000	5001	*	chr16	4795000	4800000	5001	*	enh110084	promoter	104.188	ZNF500	1279.12	TRUE	495	79.7734	8311.44	0.0828305	enh110084-ZNF500
chr16	4815000	4820000	5001	*	chr16	4795000	4800000	5001	*	enh110085	intergenic	97.4172	ZNF500	1279.12	TRUE	495	79.7734	7771.3	0.0774475	enh110085-ZNF500
chr16	4830000	4835000	5001	*	chr16	4795000	4800000	5001	*	enh110086	genic	78.9972	ZNF500	1279.12	TRUE	495	44.8003	3539.1	0.0352701	enh110086-ZNF500
chr16	4850000	4855000	5001	*	chr16	4795000	4800000	5001	*	enh110087	genic	101.408	ZNF500	1279.12	TRUE	495	35.1601	3565.53	0.0355335	enh110087-ZNF500
chr16	4850000	4855000	5001	*	chr16	4795000	4800000	5001	*	enh110088	promoter	119.448	ZNF500	1279.12	TRUE	495	35.1601	4199.82	0.0418547	enh110088-ZNF500
chr16	4895000	4900000	5001	*	chr16	4795000	4800000	5001	*	enh110089	promoter	127.025	ZNF500	1279.12	TRUE	495	22.0571	2801.81	0.0279224	enh110089-ZNF500
chr16	47175000	47180000	5001	*	chr16	48115000	48120000	5001	*	enh111623	genic	76.0668	ABCC12	405.5	TRUE	496	14.0463	1068.46	0.0226177	enh111623-ABCC12
chr16	47175000	47180000	5001	*	chr16	48115000	48120000	5001	*	enh111624	promoter	111.413	ABCC12	405.5	TRUE	496	14.0463	1564.94	0.0331274	enh111624-ABCC12
chr16	47885000	47890000	5001	*	chr16	48115000	48120000	5001	*	enh111641	genic	60.5371	ABCC12	405.5	TRUE	496	16.5099	999.461	0.0211571	enh111641-ABCC12
chr16	48045000	48050000	5001	*	chr16	48115000	48120000	5001	*	enh111645	intergenic	63.6797	ABCC12	405.5	TRUE	496	25.6113	1630.92	0.0345242	enh111645-ABCC12
chr16	48085000	48090000	5001	*	chr16	48115000	48120000	5001	*	enh111646	intergenic	62.8591	ABCC12	405.5	TRUE	496	35.5987	2237.7	0.0473689	enh111646-ABCC12
chr16	48090000	48095000	5001	*	chr16	48115000	48120000	5001	*	enh111647	intergenic	61.0708	ABCC12	405.5	TRUE	496	43.367	2648.46	0.0560639	enh111647-ABCC12
chr16	48145000	48150000	5001	*	chr16	48115000	48120000	5001	*	enh111648	genic	65.153	ABCC12	405.5	TRUE	496	37.693	2455.81	0.051986	enh111648-ABCC12
chr16	48150000	48155000	5001	*	chr16	48115000	48120000	5001	*	enh111649	genic	64.4221	ABCC12	405.5	TRUE	496	29.7303	1915.29	0.0405439	enh111649-ABCC12
chr16	48155000	48160000	5001	*	chr16	48115000	48120000	5001	*	enh111650	genic	69.0886	ABCC12	405.5	TRUE	496	27.9947	1934.12	0.0409425	enh111650-ABCC12
chr16	48160000	48165000	5001	*	chr16	48115000	48120000	5001	*	enh111651	genic	61.4002	ABCC12	405.5	TRUE	496	24.4455	1500.96	0.0317731	enh111651-ABCC12
chr16	48190000	48195000	5001	*	chr16	48115000	48120000	5001	*	enh111652	intergenic	64.258	ABCC12	405.5	TRUE	496	18.9024	1214.63	0.025712	enh111652-ABCC12
chr16	48190000	48195000	5001	*	chr16	48115000	48120000	5001	*	enh111653	intergenic	60.3678	ABCC12	405.5	TRUE	496	18.9024	1141.1	0.0241553	enh111653-ABCC12
chr16	48195000	48200000	5001	*	chr16	48115000	48120000	5001	*	enh111654	intergenic	74.5251	ABCC12	405.5	TRUE	496	12.7646	951.282	0.0201372	enh111654-ABCC12
chr16	47175000	47180000	5001	*	chr16	48200000	48205000	5001	*	enh111624	promoter	111.413	ABCC11	670.25	TRUE	497	19.6365	2187.76	0.0226357	enh111624-ABCC11
chr16	48160000	48165000	5001	*	chr16	48200000	48205000	5001	*	enh111651	genic	61.4002	ABCC11	670.25	TRUE	497	34.5812	2123.29	0.0219688	enh111651-ABCC11
chr16	48190000	48195000	5001	*	chr16	48200000	48205000	5001	*	enh111652	intergenic	64.258	ABCC11	670.25	TRUE	497	75.5401	4854.06	0.0502227	enh111652-ABCC11
chr16	48190000	48195000	5001	*	chr16	48200000	48205000	5001	*	enh111653	intergenic	60.3678	ABCC11	670.25	TRUE	497	75.5401	4560.19	0.0471822	enh111653-ABCC11
chr16	48195000	48200000	5001	*	chr16	48200000	48205000	5001	*	enh111654	intergenic	74.5251	ABCC11	670.25	TRUE	497	150.531	11218.3	0.116071	enh111654-ABCC11
chr16	48220000	48225000	5001	*	chr16	48200000	48205000	5001	*	enh111655	genic	82.9847	ABCC11	670.25	TRUE	497	52.3615	4345.21	0.0449579	enh111655-ABCC11
chr16	48235000	48240000	5001	*	chr16	48200000	48205000	5001	*	enh111656	genic	75.6802	ABCC11	670.25	TRUE	497	28.2772	2140.02	0.0221419	enh111656-ABCC11
chr16	48275000	48280000	5001	*	chr16	48200000	48205000	5001	*	enh111658	promoter	97.4186	ABCC11	670.25	TRUE	497	21.7906	2122.81	0.0219638	enh111658-ABCC11
chr16	4815000	4820000	5001	*	chr16	4825000	4830000	5001	*	enh110084	promoter	104.188	2024-09-12	253.625	TRUE	498	145.857	15196.5	0.109217	enh110084-SEPT12
chr16	4815000	4820000	5001	*	chr16	4825000	4830000	5001	*	enh110085	intergenic	97.4172	2024-09-12	253.625	TRUE	498	145.857	14208.9	0.102119	enh110085-SEPT12
chr16	4830000	4835000	5001	*	chr16	4825000	4830000	5001	*	enh110086	genic	78.9972	2024-09-12	253.625	TRUE	498	286.845	22660	0.162857	enh110086-SEPT12
chr16	4850000	4855000	5001	*	chr16	4825000	4830000	5001	*	enh110087	genic	101.408	2024-09-12	253.625	TRUE	498	99.1598	10055.6	0.0722696	enh110087-SEPT12
chr16	4850000	4855000	5001	*	chr16	4825000	4830000	5001	*	enh110088	promoter	119.448	2024-09-12	253.625	TRUE	498	99.1598	11844.5	0.0851259	enh110088-SEPT12
chr16	4895000	4900000	5001	*	chr16	4825000	4830000	5001	*	enh110089	promoter	127.025	2024-09-12	253.625	TRUE	498	22.7995	2896.12	0.0208143	enh110089-SEPT12
chr16	48265000	48270000	5001	*	chr16	48275000	48280000	5001	*	enh111657	genic	63.445	LONP2	2134.88	TRUE	499	113.216	7182.96	0.0562597	enh111657-LONP2
chr16	48275000	48280000	5001	*	chr16	48275000	48280000	5001	*	enh111658	promoter	97.4186	LONP2	2134.88	TRUE	499	472.478	46028.2	0.36051	enh111658-LONP2
chr16	48275000	48280000	5001	*	chr16	48340000	48345000	5001	*	enh111658	promoter	97.4186	MIR5095	7303.25	TRUE	500	21.4843	2092.97	0.0240798	enh111658-MIR5095
chr16	48315000	48320000	5001	*	chr16	48340000	48345000	5001	*	enh111659	genic	60.0505	MIR5095	7303.25	TRUE	500	54.6462	3281.53	0.0377543	enh111659-MIR5095
chr16	48350000	48355000	5001	*	chr16	48340000	48345000	5001	*	enh111660	genic	100.09	MIR5095	7303.25	TRUE	500	88.3387	8841.82	0.101726	enh111660-MIR5095
chr16	48355000	48360000	5001	*	chr16	48340000	48345000	5001	*	enh111661	genic	65.6179	MIR5095	7303.25	TRUE	500	69.1849	4539.76	0.0522305	enh111661-MIR5095
chr16	48360000	48365000	5001	*	chr16	48340000	48345000	5001	*	enh111662	genic	70.4407	MIR5095	7303.25	TRUE	500	58.6489	4131.27	0.0475307	enh111662-MIR5095
chr16	48400000	48405000	5001	*	chr16	48340000	48345000	5001	*	enh111665	genic	98.9135	MIR5095	7303.25	TRUE	500	17.8523	1765.83	0.0203161	enh111665-MIR5095
chr16	48415000	48420000	5001	*	chr16	48340000	48345000	5001	*	enh111668	promoter	112.508	MIR5095	7303.25	TRUE	500	24.7022	2779.19	0.0319749	enh111668-MIR5095
chr16	48640000	48645000	5001	*	chr16	48340000	48345000	5001	*	enh111691	promoter	101.188	MIR5095	7303.25	TRUE	500	17.212	1741.64	0.0200378	enh111691-MIR5095
chr16	48655000	48660000	5001	*	chr16	48340000	48345000	5001	*	enh111694	genic	102.843	MIR5095	7303.25	TRUE	500	20.6632	2125.07	0.0244492	enh111694-MIR5095
chr16	48350000	48355000	5001	*	chr16	48390000	48395000	5001	*	enh111660	genic	100.09	SIAH1	1897.75	TRUE	501	32.5102	3253.94	0.024992	enh111660-SIAH1
chr16	48360000	48365000	5001	*	chr16	48390000	48395000	5001	*	enh111662	genic	70.4407	SIAH1	1897.75	TRUE	501	44.8731	3160.89	0.0242773	enh111662-SIAH1
chr16	48385000	48390000	5001	*	chr16	48390000	48395000	5001	*	enh111663	genic	70.1274	SIAH1	1897.75	TRUE	501	210.041	14729.6	0.113131	enh111663-SIAH1
chr16	48395000	48400000	5001	*	chr16	48390000	48395000	5001	*	enh111664	genic	58.4434	SIAH1	1897.75	TRUE	501	175.939	10282.5	0.0789748	enh111664-SIAH1
chr16	48400000	48405000	5001	*	chr16	48390000	48395000	5001	*	enh111665	genic	98.9135	SIAH1	1897.75	TRUE	501	82.9269	8202.59	0.0630003	enh111665-SIAH1
chr16	48405000	48410000	5001	*	chr16	48390000	48395000	5001	*	enh111666	genic	68.1591	SIAH1	1897.75	TRUE	501	67.1746	4578.56	0.0351658	enh111666-SIAH1
chr16	48410000	48415000	5001	*	chr16	48390000	48395000	5001	*	enh111667	genic	71.4419	SIAH1	1897.75	TRUE	501	49.9182	3566.25	0.0273907	enh111667-SIAH1
chr16	48415000	48420000	5001	*	chr16	48390000	48395000	5001	*	enh111668	promoter	112.508	SIAH1	1897.75	TRUE	501	52.7171	5931.1	0.0455541	enh111668-SIAH1
chr16	48570000	48575000	5001	*	chr16	48390000	48395000	5001	*	enh111681	genic	88.9341	SIAH1	1897.75	TRUE	501	41.0409	3649.94	0.0280335	enh111681-SIAH1
chr16	48655000	48660000	5001	*	chr16	48390000	48395000	5001	*	enh111694	genic	102.843	SIAH1	1897.75	TRUE	501	29.1188	2994.67	0.0230007	enh111694-SIAH1
chr16	4780000	4785000	5001	*	chr16	4845000	4850000	5001	*	enh110083	promoter	108.762	SMIM22	40.25	TRUE	502	30.1992	3284.53	0.0210695	enh110083-SMIM22
chr16	4815000	4820000	5001	*	chr16	4845000	4850000	5001	*	enh110084	promoter	104.188	SMIM22	40.25	TRUE	502	65.9103	6867.08	0.0440507	enh110084-SMIM22
chr16	4815000	4820000	5001	*	chr16	4845000	4850000	5001	*	enh110085	intergenic	97.4172	SMIM22	40.25	TRUE	502	65.9103	6420.8	0.041188	enh110085-SMIM22
chr16	4830000	4835000	5001	*	chr16	4845000	4850000	5001	*	enh110086	genic	78.9972	SMIM22	40.25	TRUE	502	121.994	9637.2	0.0618204	enh110086-SMIM22
chr16	4850000	4855000	5001	*	chr16	4845000	4850000	5001	*	enh110087	genic	101.408	SMIM22	40.25	TRUE	502	271.641	27546.7	0.176705	enh110087-SMIM22
chr16	4850000	4855000	5001	*	chr16	4845000	4850000	5001	*	enh110088	promoter	119.448	SMIM22	40.25	TRUE	502	271.641	32447	0.20814	enh110088-SMIM22
chr16	4895000	4900000	5001	*	chr16	4845000	4850000	5001	*	enh110089	promoter	127.025	SMIM22	40.25	TRUE	502	38.6642	4911.34	0.0315051	enh110089-SMIM22
chr16	4780000	4785000	5001	*	chr16	4845000	4850000	5001	*	enh110083	promoter	108.762	ROGDI	2190.5	TRUE	503	30.1992	3284.53	0.0210695	enh110083-ROGDI
chr16	4815000	4820000	5001	*	chr16	4845000	4850000	5001	*	enh110084	promoter	104.188	ROGDI	2190.5	TRUE	503	65.9103	6867.08	0.0440507	enh110084-ROGDI
chr16	4815000	4820000	5001	*	chr16	4845000	4850000	5001	*	enh110085	intergenic	97.4172	ROGDI	2190.5	TRUE	503	65.9103	6420.8	0.041188	enh110085-ROGDI
chr16	4830000	4835000	5001	*	chr16	4845000	4850000	5001	*	enh110086	genic	78.9972	ROGDI	2190.5	TRUE	503	121.994	9637.2	0.0618204	enh110086-ROGDI
chr16	4850000	4855000	5001	*	chr16	4845000	4850000	5001	*	enh110087	genic	101.408	ROGDI	2190.5	TRUE	503	271.641	27546.7	0.176705	enh110087-ROGDI
chr16	4850000	4855000	5001	*	chr16	4845000	4850000	5001	*	enh110088	promoter	119.448	ROGDI	2190.5	TRUE	503	271.641	32447	0.20814	enh110088-ROGDI
chr16	4895000	4900000	5001	*	chr16	4845000	4850000	5001	*	enh110089	promoter	127.025	ROGDI	2190.5	TRUE	503	38.6642	4911.34	0.0315051	enh110089-ROGDI
chr16	4815000	4820000	5001	*	chr16	4850000	4855000	5001	*	enh110084	promoter	104.188	GLYR1	2550.75	TRUE	504	61.1607	6372.22	0.024559	enh110084-GLYR1
chr16	4815000	4820000	5001	*	chr16	4850000	4855000	5001	*	enh110085	intergenic	97.4172	GLYR1	2550.75	TRUE	504	61.1607	5958.1	0.022963	enh110085-GLYR1
chr16	4830000	4835000	5001	*	chr16	4850000	4855000	5001	*	enh110086	genic	78.9972	GLYR1	2550.75	TRUE	504	96.4253	7617.33	0.0293577	enh110086-GLYR1
chr16	4850000	4855000	5001	*	chr16	4850000	4855000	5001	*	enh110087	genic	101.408	GLYR1	2550.75	TRUE	504	812.821	82426.8	0.317679	enh110087-GLYR1
chr16	4850000	4855000	5001	*	chr16	4850000	4855000	5001	*	enh110088	promoter	119.448	GLYR1	2550.75	TRUE	504	812.821	97090.1	0.374192	enh110088-GLYR1
chr16	48415000	48420000	5001	*	chr16	48570000	48575000	5001	*	enh111668	promoter	112.508	N4BP1	2178.12	TRUE	505	32.3933	3644.51	0.0213618	enh111668-N4BP1
chr16	48555000	48560000	5001	*	chr16	48570000	48575000	5001	*	enh111680	genic	63.774	N4BP1	2178.12	TRUE	505	79.0122	5038.93	0.029535	enh111680-N4BP1
chr16	48570000	48575000	5001	*	chr16	48570000	48575000	5001	*	enh111681	genic	88.9341	N4BP1	2178.12	TRUE	505	679.389	60420.8	0.354149	enh111681-N4BP1
chr16	48575000	48580000	5001	*	chr16	48570000	48575000	5001	*	enh111682	genic	68.605	N4BP1	2178.12	TRUE	505	175.912	12068.4	0.0707376	enh111682-N4BP1
chr16	48590000	48595000	5001	*	chr16	48570000	48575000	5001	*	enh111685	genic	82.2322	N4BP1	2178.12	TRUE	505	42.7765	3517.61	0.020618	enh111685-N4BP1
chr16	4815000	4820000	5001	*	chr16	4895000	4900000	5001	*	enh110084	promoter	104.188	UBN1	2004.25	TRUE	506	29.8064	3105.47	0.0209612	enh110084-UBN1
chr16	4850000	4855000	5001	*	chr16	4895000	4900000	5001	*	enh110087	genic	101.408	UBN1	2004.25	TRUE	506	32.3942	3285.04	0.0221733	enh110087-UBN1
chr16	4850000	4855000	5001	*	chr16	4895000	4900000	5001	*	enh110088	promoter	119.448	UBN1	2004.25	TRUE	506	32.3942	3869.43	0.0261178	enh110088-UBN1
chr16	4895000	4900000	5001	*	chr16	4895000	4900000	5001	*	enh110089	promoter	127.025	UBN1	2004.25	TRUE	506	399.415	50735.9	0.342456	enh110089-UBN1
chr16	4910000	4915000	5001	*	chr16	4895000	4900000	5001	*	enh110090	genic	61.9288	UBN1	2004.25	TRUE	506	86.1345	5334.2	0.0360047	enh110090-UBN1
chr16	4910000	4915000	5001	*	chr16	4895000	4900000	5001	*	enh110091	genic	65.8374	UBN1	2004.25	TRUE	506	86.1345	5670.87	0.0382771	enh110091-UBN1
chr16	4920000	4925000	5001	*	chr16	4895000	4900000	5001	*	enh110092	genic	64.0531	UBN1	2004.25	TRUE	506	54.7321	3505.76	0.0236631	enh110092-UBN1
chr16	48715000	48720000	5001	*	chr16	49310000	49315000	5001	*	enh111696	intergenic	65.4073	CBLN1	127.25	TRUE	507	11.5198	753.478	0.0205213	enh111696-CBLN1
chr16	49315000	49320000	5001	*	chr16	49310000	49315000	5001	*	enh111698	promoter	81.396	CBLN1	127.25	TRUE	507	200.854	16348.7	0.445266	enh111698-CBLN1
chr16	4780000	4785000	5001	*	chr16	4930000	4935000	5001	*	enh110083	promoter	108.762	PPL	484.625	TRUE	508	18.7017	2034.04	0.0210524	enh110083-PPL
chr16	4850000	4855000	5001	*	chr16	4930000	4935000	5001	*	enh110088	promoter	119.448	PPL	484.625	TRUE	508	18.0944	2161.35	0.02237	enh110088-PPL
chr16	4895000	4900000	5001	*	chr16	4930000	4935000	5001	*	enh110089	promoter	127.025	PPL	484.625	TRUE	508	36.0568	4580.12	0.0474045	enh110089-PPL
chr16	4910000	4915000	5001	*	chr16	4930000	4935000	5001	*	enh110090	genic	61.9288	PPL	484.625	TRUE	508	74.1903	4594.51	0.0475534	enh110090-PPL
chr16	4910000	4915000	5001	*	chr16	4930000	4935000	5001	*	enh110091	genic	65.8374	PPL	484.625	TRUE	508	74.1903	4884.49	0.0505547	enh110091-PPL
chr16	4920000	4925000	5001	*	chr16	4930000	4935000	5001	*	enh110092	genic	64.0531	PPL	484.625	TRUE	508	139.145	8912.69	0.0922467	enh110092-PPL
chr16	4940000	4945000	5001	*	chr16	4930000	4935000	5001	*	enh110093	genic	61.1872	PPL	484.625	TRUE	508	122.923	7521.29	0.0778457	enh110093-PPL
chr16	4985000	4990000	5001	*	chr16	4930000	4935000	5001	*	enh110094	genic	62.0159	PPL	484.625	TRUE	508	43.0785	2671.55	0.0276507	enh110094-PPL
chr16	4985000	4990000	5001	*	chr16	4930000	4935000	5001	*	enh110095	promoter	62.003	PPL	484.625	TRUE	508	43.0785	2671	0.0276449	enh110095-PPL
chr16	4990000	4995000	5001	*	chr16	4930000	4935000	5001	*	enh110096	intergenic	65.6556	PPL	484.625	TRUE	508	39.4911	2592.81	0.0268357	enh110096-PPL
chr16	4990000	4995000	5001	*	chr16	4930000	4935000	5001	*	enh110097	intergenic	72.1222	PPL	484.625	TRUE	508	39.4911	2848.19	0.0294789	enh110097-PPL
chr16	4995000	5000000	5001	*	chr16	4930000	4935000	5001	*	enh110098	intergenic	66.9179	PPL	484.625	TRUE	508	29.6317	1982.89	0.020523	enh110098-PPL
chr16	4995000	5000000	5001	*	chr16	4930000	4935000	5001	*	enh110099	intergenic	76.9235	PPL	484.625	TRUE	508	29.6317	2279.37	0.0235916	enh110099-PPL
chr16	5005000	5010000	5001	*	chr16	4930000	4935000	5001	*	enh110101	promoter	85.7064	PPL	484.625	TRUE	508	22.9173	1964.16	0.0203291	enh110101-PPL
chr16	48720000	48725000	5001	*	chr16	49405000	49410000	5001	*	enh111697	intergenic	66.1953	C16orf78	104.5	TRUE	509	6.97333	461.601	0.0263935	enh111697-C16orf78
chr16	49315000	49320000	5001	*	chr16	49405000	49410000	5001	*	enh111698	promoter	81.396	C16orf78	104.5	TRUE	509	15.848	1289.96	0.0737574	enh111698-C16orf78
chr16	49440000	49445000	5001	*	chr16	49405000	49410000	5001	*	enh111699	intergenic	63.8333	C16orf78	104.5	TRUE	509	16.862	1076.35	0.0615438	enh111699-C16orf78
chr16	49805000	49810000	5001	*	chr16	49405000	49410000	5001	*	enh111702	genic	58.152	C16orf78	104.5	TRUE	509	6.25305	363.627	0.0207915	enh111702-C16orf78
chr16	49830000	49835000	5001	*	chr16	49405000	49410000	5001	*	enh111703	genic	59.613	C16orf78	104.5	TRUE	509	7.07702	421.883	0.0241224	enh111703-C16orf78
chr16	49885000	49890000	5001	*	chr16	49405000	49410000	5001	*	enh111704	intergenic	77.4	C16orf78	104.5	TRUE	509	5.41403	419.046	0.0239602	enh111704-C16orf78
chr16	49910000	49915000	5001	*	chr16	49405000	49410000	5001	*	enh111707	intergenic	66.8343	C16orf78	104.5	TRUE	509	7.77108	519.374	0.0296968	enh111707-C16orf78
chr16	49955000	49960000	5001	*	chr16	49405000	49410000	5001	*	enh111709	intergenic	58.1739	C16orf78	104.5	TRUE	509	6.88471	400.51	0.0229004	enh111709-C16orf78
chr16	49440000	49445000	5001	*	chr16	49520000	49525000	5001	*	enh111699	intergenic	63.8333	ZNF423	1723.88	TRUE	510	15.8981	1014.83	0.0343704	enh111699-ZNF423
chr16	49525000	49530000	5001	*	chr16	49520000	49525000	5001	*	enh111700	genic	61.004	ZNF423	1723.88	TRUE	510	154.714	9438.16	0.319654	enh111700-ZNF423
chr16	49605000	49610000	5001	*	chr16	49520000	49525000	5001	*	enh111701	genic	68.7329	ZNF423	1723.88	TRUE	510	17.3664	1193.64	0.0404266	enh111701-ZNF423
chr16	49805000	49810000	5001	*	chr16	49520000	49525000	5001	*	enh111702	genic	58.152	ZNF423	1723.88	TRUE	510	18.8659	1097.09	0.0371566	enh111702-ZNF423
chr16	49985000	49990000	5001	*	chr16	49520000	49525000	5001	*	enh111710	intergenic	58.7454	ZNF423	1723.88	TRUE	510	10.071	591.624	0.0200373	enh111710-ZNF423
chr16	49315000	49320000	5001	*	chr16	49550000	49555000	5001	*	enh111698	promoter	81.396	ADAM3B	9.5	TRUE	511	7.90344	643.308	0.0270863	enh111698-ADAM3B
chr16	49440000	49445000	5001	*	chr16	49550000	49555000	5001	*	enh111699	intergenic	63.8333	ADAM3B	9.5	TRUE	511	14.4532	922.593	0.0388455	enh111699-ADAM3B
chr16	49525000	49530000	5001	*	chr16	49550000	49555000	5001	*	enh111700	genic	61.004	ADAM3B	9.5	TRUE	511	36.6162	2233.73	0.0940506	enh111700-ADAM3B
chr16	49605000	49610000	5001	*	chr16	49550000	49555000	5001	*	enh111701	genic	68.7329	ADAM3B	9.5	TRUE	511	28.1836	1937.14	0.0815627	enh111701-ADAM3B
chr16	49890000	49895000	5001	*	chr16	49550000	49555000	5001	*	enh111705	intergenic	82.8081	ADAM3B	9.5	TRUE	511	13.9856	1158.12	0.0487622	enh111705-ADAM3B
chr16	49910000	49915000	5001	*	chr16	49550000	49555000	5001	*	enh111707	intergenic	66.8343	ADAM3B	9.5	TRUE	511	9.34263	624.408	0.0262905	enh111707-ADAM3B
chr16	50040000	50045000	5001	*	chr16	50055000	50060000	5001	*	enh111714	intergenic	63.1679	CNEP1R1	893.25	TRUE	512	58.6305	3703.57	0.0280203	enh111714-CNEP1R1
chr16	50045000	50050000	5001	*	chr16	50055000	50060000	5001	*	enh111715	intergenic	64.7098	CNEP1R1	893.25	TRUE	512	100.58	6508.54	0.049242	enh111715-CNEP1R1
chr16	50055000	50060000	5001	*	chr16	50055000	50060000	5001	*	enh111716	promoter	100.721	CNEP1R1	893.25	TRUE	512	357.075	35964.9	0.272102	enh111716-CNEP1R1
chr16	50070000	50075000	5001	*	chr16	50055000	50060000	5001	*	enh111717	intergenic	90.3479	CNEP1R1	893.25	TRUE	512	53.9429	4873.63	0.0368727	enh111717-CNEP1R1
chr16	50100000	50105000	5001	*	chr16	50055000	50060000	5001	*	enh111718	promoter	105.475	CNEP1R1	893.25	TRUE	512	40.2689	4247.34	0.0321344	enh111718-CNEP1R1
chr16	50100000	50105000	5001	*	chr16	50055000	50060000	5001	*	enh111719	genic	76.5972	CNEP1R1	893.25	TRUE	512	40.2689	3084.48	0.0233364	enh111719-CNEP1R1
chr16	50240000	50245000	5001	*	chr16	50055000	50060000	5001	*	enh111732	genic	87.865	CNEP1R1	893.25	TRUE	512	37.4503	3290.57	0.0248956	enh111732-CNEP1R1
chr16	4990000	4995000	5001	*	chr16	5005000	5010000	5001	*	enh110096	intergenic	65.6556	SEC14L5	723.375	TRUE	513	89.8325	5898	0.0305322	enh110096-SEC14L5
chr16	4990000	4995000	5001	*	chr16	5005000	5010000	5001	*	enh110097	intergenic	72.1222	SEC14L5	723.375	TRUE	513	89.8325	6478.92	0.0335394	enh110097-SEC14L5
chr16	4995000	5000000	5001	*	chr16	5005000	5010000	5001	*	enh110098	intergenic	66.9179	SEC14L5	723.375	TRUE	513	106.223	7108.23	0.0367972	enh110098-SEC14L5
chr16	4995000	5000000	5001	*	chr16	5005000	5010000	5001	*	enh110099	intergenic	76.9235	SEC14L5	723.375	TRUE	513	106.223	8171.06	0.0422992	enh110099-SEC14L5
chr16	5005000	5010000	5001	*	chr16	5005000	5010000	5001	*	enh110100	intergenic	70.3127	SEC14L5	723.375	TRUE	513	464.366	32650.9	0.169024	enh110100-SEC14L5
chr16	5005000	5010000	5001	*	chr16	5005000	5010000	5001	*	enh110101	promoter	85.7064	SEC14L5	723.375	TRUE	513	464.366	39799.2	0.206029	enh110101-SEC14L5
chr16	5020000	5025000	5001	*	chr16	5005000	5010000	5001	*	enh110102	genic	62.3777	SEC14L5	723.375	TRUE	513	74.479	4645.83	0.0240501	enh110102-SEC14L5
chr16	5025000	5030000	5001	*	chr16	5005000	5010000	5001	*	enh110103	genic	75.6302	SEC14L5	723.375	TRUE	513	60.6349	4585.83	0.0237395	enh110103-SEC14L5
chr16	50055000	50060000	5001	*	chr16	50095000	50100000	5001	*	enh111716	promoter	100.721	HEATR3	1959.12	TRUE	514	39.0798	3936.15	0.0354247	enh111716-HEATR3
chr16	50070000	50075000	5001	*	chr16	50095000	50100000	5001	*	enh111717	intergenic	90.3479	HEATR3	1959.12	TRUE	514	54.4976	4923.75	0.0443129	enh111717-HEATR3
chr16	50100000	50105000	5001	*	chr16	50095000	50100000	5001	*	enh111718	promoter	105.475	HEATR3	1959.12	TRUE	514	149.534	15772.1	0.141946	enh111718-HEATR3
chr16	50100000	50105000	5001	*	chr16	50095000	50100000	5001	*	enh111719	genic	76.5972	HEATR3	1959.12	TRUE	514	149.534	11453.9	0.103083	enh111719-HEATR3
chr16	50110000	50115000	5001	*	chr16	50095000	50100000	5001	*	enh111720	genic	64.2551	HEATR3	1959.12	TRUE	514	58.9737	3789.36	0.0341036	enh111720-HEATR3
chr16	50125000	50130000	5001	*	chr16	50095000	50100000	5001	*	enh111721	genic	97.4632	HEATR3	1959.12	TRUE	514	43.1044	4201.09	0.0378092	enh111721-HEATR3
chr16	50185000	50190000	5001	*	chr16	50095000	50100000	5001	*	enh111725	promoter	115.391	HEATR3	1959.12	TRUE	514	22.8372	2635.21	0.0237164	enh111725-HEATR3
chr16	50240000	50245000	5001	*	chr16	50095000	50100000	5001	*	enh111732	genic	87.865	HEATR3	1959.12	TRUE	514	29.2112	2566.64	0.0230994	enh111732-HEATR3
chr16	50185000	50190000	5001	*	chr16	50185000	50190000	5001	*	enh111725	promoter	115.391	PAPD5	2241.88	TRUE	515	457.968	52845.3	0.300693	enh111725-PAPD5
chr16	50185000	50190000	5001	*	chr16	50185000	50190000	5001	*	enh111726	genic	76.3301	PAPD5	2241.88	TRUE	515	457.968	34956.7	0.198906	enh111726-PAPD5
chr16	50200000	50205000	5001	*	chr16	50185000	50190000	5001	*	enh111727	genic	68.1052	PAPD5	2241.88	TRUE	515	76.847	5233.68	0.0297799	enh111727-PAPD5
chr16	50230000	50235000	5001	*	chr16	50185000	50190000	5001	*	enh111730	genic	77.2342	PAPD5	2241.88	TRUE	515	50.0458	3865.25	0.0219935	enh111730-PAPD5
chr16	50240000	50245000	5001	*	chr16	50185000	50190000	5001	*	enh111732	genic	87.865	PAPD5	2241.88	TRUE	515	40.1674	3529.31	0.020082	enh111732-PAPD5
chr16	50280000	50285000	5001	*	chr16	50320000	50325000	5001	*	enh111733	intergenic	92.1344	ADCY7	579.375	TRUE	516	56.0295	5162.25	0.0382799	enh111733-ADCY7
chr16	50285000	50290000	5001	*	chr16	50320000	50325000	5001	*	enh111734	intergenic	64.78	ADCY7	579.375	TRUE	516	45.34	2937.13	0.0217798	enh111734-ADCY7
chr16	50290000	50295000	5001	*	chr16	50320000	50325000	5001	*	enh111735	intergenic	73.8795	ADCY7	579.375	TRUE	516	61.7361	4561.03	0.0338216	enh111735-ADCY7
chr16	50300000	50305000	5001	*	chr16	50320000	50325000	5001	*	enh111736	intergenic	96.0919	ADCY7	579.375	TRUE	516	66.132	6354.75	0.0471227	enh111736-ADCY7
chr16	50300000	50305000	5001	*	chr16	50320000	50325000	5001	*	enh111737	intergenic	78.6558	ADCY7	579.375	TRUE	516	66.132	5201.67	0.0385722	enh111737-ADCY7
chr16	50305000	50310000	5001	*	chr16	50320000	50325000	5001	*	enh111738	intergenic	92.6873	ADCY7	579.375	TRUE	516	73.2493	6789.28	0.0503449	enh111738-ADCY7
chr16	50310000	50315000	5001	*	chr16	50320000	50325000	5001	*	enh111739	intergenic	70.9238	ADCY7	579.375	TRUE	516	80.1756	5686.36	0.0421663	enh111739-ADCY7
chr16	50310000	50315000	5001	*	chr16	50320000	50325000	5001	*	enh111740	intergenic	89.2503	ADCY7	579.375	TRUE	516	80.1756	7155.69	0.0530619	enh111740-ADCY7
chr16	50315000	50320000	5001	*	chr16	50320000	50325000	5001	*	enh111741	intergenic	107.445	ADCY7	579.375	TRUE	516	238.51	25626.6	0.19003	enh111741-ADCY7
chr16	50340000	50345000	5001	*	chr16	50320000	50325000	5001	*	enh111742	genic	67.5034	ADCY7	579.375	TRUE	516	84.8818	5729.81	0.0424885	enh111742-ADCY7
chr16	50340000	50345000	5001	*	chr16	50320000	50325000	5001	*	enh111743	genic	69.0155	ADCY7	579.375	TRUE	516	84.8818	5858.16	0.0434403	enh111743-ADCY7
chr16	50240000	50245000	5001	*	chr16	50350000	50355000	5001	*	enh111732	genic	87.865	BRD7	1255.25	TRUE	517	24.4607	2149.24	0.0211098	enh111732-BRD7
chr16	50280000	50285000	5001	*	chr16	50350000	50355000	5001	*	enh111733	intergenic	92.1344	BRD7	1255.25	TRUE	517	24.7478	2280.13	0.0223954	enh111733-BRD7
chr16	50285000	50290000	5001	*	chr16	50350000	50355000	5001	*	enh111734	intergenic	64.78	BRD7	1255.25	TRUE	517	32.5103	2106.02	0.0206853	enh111734-BRD7
chr16	50290000	50295000	5001	*	chr16	50350000	50355000	5001	*	enh111735	intergenic	73.8795	BRD7	1255.25	TRUE	517	35.6709	2635.35	0.0258843	enh111735-BRD7
chr16	50300000	50305000	5001	*	chr16	50350000	50355000	5001	*	enh111736	intergenic	96.0919	BRD7	1255.25	TRUE	517	30.7834	2958.04	0.0290538	enh111736-BRD7
chr16	50300000	50305000	5001	*	chr16	50350000	50355000	5001	*	enh111737	intergenic	78.6558	BRD7	1255.25	TRUE	517	30.7834	2421.29	0.0237819	enh111737-BRD7
chr16	50305000	50310000	5001	*	chr16	50350000	50355000	5001	*	enh111738	intergenic	92.6873	BRD7	1255.25	TRUE	517	24.6598	2285.65	0.0224497	enh111738-BRD7
chr16	50310000	50315000	5001	*	chr16	50350000	50355000	5001	*	enh111740	intergenic	89.2503	BRD7	1255.25	TRUE	517	28.5189	2545.32	0.0250001	enh111740-BRD7
chr16	50315000	50320000	5001	*	chr16	50350000	50355000	5001	*	enh111741	intergenic	107.445	BRD7	1255.25	TRUE	517	43.6712	4692.23	0.046087	enh111741-BRD7
chr16	50340000	50345000	5001	*	chr16	50350000	50355000	5001	*	enh111742	genic	67.5034	BRD7	1255.25	TRUE	517	126.852	8562.91	0.0841048	enh111742-BRD7
chr16	50340000	50345000	5001	*	chr16	50350000	50355000	5001	*	enh111743	genic	69.0155	BRD7	1255.25	TRUE	517	126.852	8754.72	0.0859887	enh111743-BRD7
chr16	50580000	50585000	5001	*	chr16	50580000	50585000	5001	*	enh111751	promoter	91.4129	NKD1	2231	TRUE	518	394.221	36036.9	0.293425	enh111751-NKD1
chr16	50610000	50615000	5001	*	chr16	50580000	50585000	5001	*	enh111752	genic	65.4136	NKD1	2231	TRUE	518	39.15	2560.94	0.0208521	enh111752-NKD1
chr16	50620000	50625000	5001	*	chr16	50580000	50585000	5001	*	enh111753	genic	101.014	NKD1	2231	TRUE	518	38.1131	3849.94	0.0313475	enh111753-NKD1
chr16	50645000	50650000	5001	*	chr16	50580000	50585000	5001	*	enh111757	genic	86.7927	NKD1	2231	TRUE	518	34.6836	3010.28	0.0245107	enh111757-NKD1
chr16	50645000	50650000	5001	*	chr16	50580000	50585000	5001	*	enh111758	genic	71.2871	NKD1	2231	TRUE	518	34.6836	2472.49	0.0201319	enh111758-NKD1
chr16	50660000	50665000	5001	*	chr16	50580000	50585000	5001	*	enh111760	genic	71.1301	NKD1	2231	TRUE	518	37.8163	2689.88	0.0219019	enh111760-NKD1
chr16	50695000	50700000	5001	*	chr16	50580000	50585000	5001	*	enh111763	intergenic	87.7544	NKD1	2231	TRUE	518	31.123	2731.18	0.0222382	enh111763-NKD1
chr16	50690000	50695000	5001	*	chr16	50700000	50705000	5001	*	enh111762	intergenic	67.861	SNX20	842	TRUE	519	74.2665	5039.79	0.0268835	enh111762-SNX20
chr16	50695000	50700000	5001	*	chr16	50700000	50705000	5001	*	enh111763	intergenic	87.7544	SNX20	842	TRUE	519	151.722	13314.3	0.0710217	enh111763-SNX20
chr16	50700000	50705000	5001	*	chr16	50700000	50705000	5001	*	enh111764	genic	76.1945	SNX20	842	TRUE	519	409.727	31218.9	0.166529	enh111764-SNX20
chr16	50705000	50710000	5001	*	chr16	50700000	50705000	5001	*	enh111765	genic	61.6772	SNX20	842	TRUE	519	171.394	10571.1	0.0563889	enh111765-SNX20
chr16	50710000	50715000	5001	*	chr16	50700000	50705000	5001	*	enh111766	genic	65.1113	SNX20	842	TRUE	519	95.4385	6214.13	0.0331476	enh111766-SNX20
chr16	50715000	50720000	5001	*	chr16	50700000	50705000	5001	*	enh111767	promoter	89.748	SNX20	842	TRUE	519	56.1034	5035.17	0.0268588	enh111767-SNX20
chr16	50715000	50720000	5001	*	chr16	50700000	50705000	5001	*	enh111768	intergenic	93.3514	SNX20	842	TRUE	519	56.1034	5237.34	0.0279372	enh111768-SNX20
chr16	50715000	50720000	5001	*	chr16	50700000	50705000	5001	*	enh111769	intergenic	81.5736	SNX20	842	TRUE	519	56.1034	4576.56	0.0244124	enh111769-SNX20
chr16	50730000	50735000	5001	*	chr16	50700000	50705000	5001	*	enh111772	promoter	96.1738	SNX20	842	TRUE	519	42.8798	4123.91	0.0219979	enh111772-SNX20
chr16	50775000	50780000	5001	*	chr16	50700000	50705000	5001	*	enh111782	promoter	112.601	SNX20	842	TRUE	519	52.8181	5947.37	0.0317247	enh111782-SNX20
chr16	50690000	50695000	5001	*	chr16	50700000	50705000	5001	*	enh111762	intergenic	67.861	LOC101927272	47.375	TRUE	520	74.2665	5039.79	0.0268835	enh111762-LOC101927272
chr16	50695000	50700000	5001	*	chr16	50700000	50705000	5001	*	enh111763	intergenic	87.7544	LOC101927272	47.375	TRUE	520	151.722	13314.3	0.0710217	enh111763-LOC101927272
chr16	50700000	50705000	5001	*	chr16	50700000	50705000	5001	*	enh111764	genic	76.1945	LOC101927272	47.375	TRUE	520	409.727	31218.9	0.166529	enh111764-LOC101927272
chr16	50705000	50710000	5001	*	chr16	50700000	50705000	5001	*	enh111765	genic	61.6772	LOC101927272	47.375	TRUE	520	171.394	10571.1	0.0563889	enh111765-LOC101927272
chr16	50710000	50715000	5001	*	chr16	50700000	50705000	5001	*	enh111766	genic	65.1113	LOC101927272	47.375	TRUE	520	95.4385	6214.13	0.0331476	enh111766-LOC101927272
chr16	50715000	50720000	5001	*	chr16	50700000	50705000	5001	*	enh111767	promoter	89.748	LOC101927272	47.375	TRUE	520	56.1034	5035.17	0.0268588	enh111767-LOC101927272
chr16	50715000	50720000	5001	*	chr16	50700000	50705000	5001	*	enh111768	intergenic	93.3514	LOC101927272	47.375	TRUE	520	56.1034	5237.34	0.0279372	enh111768-LOC101927272
chr16	50715000	50720000	5001	*	chr16	50700000	50705000	5001	*	enh111769	intergenic	81.5736	LOC101927272	47.375	TRUE	520	56.1034	4576.56	0.0244124	enh111769-LOC101927272
chr16	50730000	50735000	5001	*	chr16	50700000	50705000	5001	*	enh111772	promoter	96.1738	LOC101927272	47.375	TRUE	520	42.8798	4123.91	0.0219979	enh111772-LOC101927272
chr16	50775000	50780000	5001	*	chr16	50700000	50705000	5001	*	enh111782	promoter	112.601	LOC101927272	47.375	TRUE	520	52.8181	5947.37	0.0317247	enh111782-LOC101927272
chr16	50715000	50720000	5001	*	chr16	50730000	50735000	5001	*	enh111767	promoter	89.748	NOD2	1333.62	TRUE	521	95.3923	8561.28	0.0343515	enh111767-NOD2
chr16	50715000	50720000	5001	*	chr16	50730000	50735000	5001	*	enh111768	intergenic	93.3514	NOD2	1333.62	TRUE	521	95.3923	8905.01	0.0357308	enh111768-NOD2
chr16	50715000	50720000	5001	*	chr16	50730000	50735000	5001	*	enh111769	intergenic	81.5736	NOD2	1333.62	TRUE	521	95.3923	7781.5	0.0312227	enh111769-NOD2
chr16	50720000	50725000	5001	*	chr16	50730000	50735000	5001	*	enh111770	intergenic	58.7451	NOD2	1333.62	TRUE	521	106.383	6249.48	0.0250756	enh111770-NOD2
chr16	50725000	50730000	5001	*	chr16	50730000	50735000	5001	*	enh111771	intergenic	74.3942	NOD2	1333.62	TRUE	521	214.992	15994.2	0.0641755	enh111771-NOD2
chr16	50730000	50735000	5001	*	chr16	50730000	50735000	5001	*	enh111772	promoter	96.1738	NOD2	1333.62	TRUE	521	450.279	43305	0.173758	enh111772-NOD2
chr16	50730000	50735000	5001	*	chr16	50730000	50735000	5001	*	enh111773	promoter	70.5442	NOD2	1333.62	TRUE	521	450.279	31764.6	0.127453	enh111773-NOD2
chr16	50735000	50740000	5001	*	chr16	50730000	50735000	5001	*	enh111774	genic	74.6853	NOD2	1333.62	TRUE	521	244.276	18243.8	0.0732021	enh111774-NOD2
chr16	50740000	50745000	5001	*	chr16	50730000	50735000	5001	*	enh111775	genic	90.8027	NOD2	1333.62	TRUE	521	130.26	11828	0.0474589	enh111775-NOD2
chr16	50745000	50750000	5001	*	chr16	50730000	50735000	5001	*	enh111776	genic	80.1893	NOD2	1333.62	TRUE	521	81.3005	6519.43	0.0261588	enh111776-NOD2
chr16	50745000	50750000	5001	*	chr16	50730000	50735000	5001	*	enh111777	genic	77.0912	NOD2	1333.62	TRUE	521	81.3005	6267.56	0.0251481	enh111777-NOD2
chr16	50775000	50780000	5001	*	chr16	50730000	50735000	5001	*	enh111782	promoter	112.601	NOD2	1333.62	TRUE	521	47.652	5365.67	0.0215294	enh111782-NOD2
chr16	5020000	5025000	5001	*	chr16	5070000	5075000	5001	*	enh110102	genic	62.3777	NAGPA	368	TRUE	522	31.2365	1948.46	0.0203411	enh110102-NAGPA
chr16	5025000	5030000	5001	*	chr16	5070000	5075000	5001	*	enh110103	genic	75.6302	NAGPA	368	TRUE	522	47.3545	3581.43	0.0373885	enh110103-NAGPA
chr16	5050000	5055000	5001	*	chr16	5070000	5075000	5001	*	enh110104	genic	72.448	NAGPA	368	TRUE	522	74.3996	5390.1	0.0562702	enh110104-NAGPA
chr16	5065000	5070000	5001	*	chr16	5070000	5075000	5001	*	enh110105	genic	60.9047	NAGPA	368	TRUE	522	250.279	15243.2	0.159132	enh110105-NAGPA
chr16	5080000	5085000	5001	*	chr16	5070000	5075000	5001	*	enh110106	promoter	83.6919	NAGPA	368	TRUE	522	130.864	10952.3	0.114337	enh110106-NAGPA
chr16	5105000	5110000	5001	*	chr16	5070000	5075000	5001	*	enh110107	genic	61.1533	NAGPA	368	TRUE	522	43.0903	2635.11	0.0275094	enh110107-NAGPA
chr16	5105000	5110000	5001	*	chr16	5070000	5075000	5001	*	enh110108	genic	69.0923	NAGPA	368	TRUE	522	43.0903	2977.21	0.0310807	enh110108-NAGPA
chr16	5120000	5125000	5001	*	chr16	5070000	5075000	5001	*	enh110109	promoter	94.3277	NAGPA	368	TRUE	522	37.5303	3540.15	0.0369575	enh110109-NAGPA
chr16	5145000	5150000	5001	*	chr16	5070000	5075000	5001	*	enh110112	promoter	120.257	NAGPA	368	TRUE	522	16.9523	2038.63	0.0212824	enh110112-NAGPA
chr16	50700000	50705000	5001	*	chr16	50775000	50780000	5001	*	enh111764	genic	76.1945	CYLD	1283.62	TRUE	523	52.8181	4024.45	0.0211021	enh111764-CYLD
chr16	50705000	50710000	5001	*	chr16	50775000	50780000	5001	*	enh111765	genic	61.6772	CYLD	1283.62	TRUE	523	61.9346	3819.95	0.0200298	enh111765-CYLD
chr16	50710000	50715000	5001	*	chr16	50775000	50780000	5001	*	enh111766	genic	65.1113	CYLD	1283.62	TRUE	523	59.6645	3884.84	0.0203701	enh111766-CYLD
chr16	50715000	50720000	5001	*	chr16	50775000	50780000	5001	*	enh111767	promoter	89.748	CYLD	1283.62	TRUE	523	47.4242	4256.23	0.0223175	enh111767-CYLD
chr16	50715000	50720000	5001	*	chr16	50775000	50780000	5001	*	enh111768	intergenic	93.3514	CYLD	1283.62	TRUE	523	47.4242	4427.12	0.0232135	enh111768-CYLD
chr16	50715000	50720000	5001	*	chr16	50775000	50780000	5001	*	enh111769	intergenic	81.5736	CYLD	1283.62	TRUE	523	47.4242	3868.57	0.0202847	enh111769-CYLD
chr16	50730000	50735000	5001	*	chr16	50775000	50780000	5001	*	enh111772	promoter	96.1738	CYLD	1283.62	TRUE	523	47.652	4582.87	0.0240302	enh111772-CYLD
chr16	50745000	50750000	5001	*	chr16	50775000	50780000	5001	*	enh111776	genic	80.1893	CYLD	1283.62	TRUE	523	52.1098	4178.65	0.0219106	enh111776-CYLD
chr16	50745000	50750000	5001	*	chr16	50775000	50780000	5001	*	enh111777	genic	77.0912	CYLD	1283.62	TRUE	523	52.1098	4017.21	0.0210641	enh111777-CYLD
chr16	50755000	50760000	5001	*	chr16	50775000	50780000	5001	*	enh111779	genic	62.1712	CYLD	1283.62	TRUE	523	61.5768	3828.3	0.0200736	enh111779-CYLD
chr16	50765000	50770000	5001	*	chr16	50775000	50780000	5001	*	enh111781	intergenic	64.5915	CYLD	1283.62	TRUE	523	87.4622	5649.31	0.029622	enh111781-CYLD
chr16	50775000	50780000	5001	*	chr16	50775000	50780000	5001	*	enh111782	promoter	112.601	CYLD	1283.62	TRUE	523	391.198	44049.3	0.230971	enh111782-CYLD
chr16	50780000	50785000	5001	*	chr16	50775000	50780000	5001	*	enh111783	genic	62.3396	CYLD	1283.62	TRUE	523	212.164	13226.3	0.0693516	enh111783-CYLD
chr16	5050000	5055000	5001	*	chr16	5080000	5085000	5001	*	enh110104	genic	72.448	NAGPA-AS1	305.875	TRUE	524	52.5053	3803.91	0.0331904	enh110104-NAGPA-AS1
chr16	5065000	5070000	5001	*	chr16	5080000	5085000	5001	*	enh110105	genic	60.9047	NAGPA-AS1	305.875	TRUE	524	87.2553	5314.26	0.0463688	enh110105-NAGPA-AS1
chr16	5080000	5085000	5001	*	chr16	5080000	5085000	5001	*	enh110106	promoter	83.6919	NAGPA-AS1	305.875	TRUE	524	473.555	39632.7	0.345809	enh110106-NAGPA-AS1
chr16	5105000	5110000	5001	*	chr16	5080000	5085000	5001	*	enh110107	genic	61.1533	NAGPA-AS1	305.875	TRUE	524	58.5859	3582.73	0.0312605	enh110107-NAGPA-AS1
chr16	5105000	5110000	5001	*	chr16	5080000	5085000	5001	*	enh110108	genic	69.0923	NAGPA-AS1	305.875	TRUE	524	58.5859	4047.84	0.0353188	enh110108-NAGPA-AS1
chr16	5120000	5125000	5001	*	chr16	5080000	5085000	5001	*	enh110109	promoter	94.3277	NAGPA-AS1	305.875	TRUE	524	39.5044	3726.36	0.0325138	enh110109-NAGPA-AS1
chr16	5130000	5135000	5001	*	chr16	5080000	5085000	5001	*	enh110110	genic	61.5038	NAGPA-AS1	305.875	TRUE	524	37.783	2323.8	0.0202759	enh110110-NAGPA-AS1
chr16	5145000	5150000	5001	*	chr16	5080000	5085000	5001	*	enh110112	promoter	120.257	NAGPA-AS1	305.875	TRUE	524	21.8994	2633.56	0.0229788	enh110112-NAGPA-AS1
chr16	4895000	4900000	5001	*	chr16	5090000	5095000	5001	*	enh110089	promoter	127.025	C16orf89	184	TRUE	525	14.1007	1791.14	0.0210087	enh110089-C16orf89
chr16	5005000	5010000	5001	*	chr16	5090000	5095000	5001	*	enh110100	intergenic	70.3127	C16orf89	184	TRUE	525	24.9211	1752.27	0.0205528	enh110100-C16orf89
chr16	5005000	5010000	5001	*	chr16	5090000	5095000	5001	*	enh110101	promoter	85.7064	C16orf89	184	TRUE	525	24.9211	2135.9	0.0250525	enh110101-C16orf89
chr16	5020000	5025000	5001	*	chr16	5090000	5095000	5001	*	enh110102	genic	62.3777	C16orf89	184	TRUE	525	29.0539	1812.32	0.0212571	enh110102-C16orf89
chr16	5025000	5030000	5001	*	chr16	5090000	5095000	5001	*	enh110103	genic	75.6302	C16orf89	184	TRUE	525	29.4283	2225.67	0.0261054	enh110103-C16orf89
chr16	5050000	5055000	5001	*	chr16	5090000	5095000	5001	*	enh110104	genic	72.448	C16orf89	184	TRUE	525	47.5051	3441.65	0.040368	enh110104-C16orf89
chr16	5065000	5070000	5001	*	chr16	5090000	5095000	5001	*	enh110105	genic	60.9047	C16orf89	184	TRUE	525	59.9561	3651.61	0.0428307	enh110105-C16orf89
chr16	5080000	5085000	5001	*	chr16	5090000	5095000	5001	*	enh110106	promoter	83.6919	C16orf89	184	TRUE	525	110.265	9228.3	0.108241	enh110106-C16orf89
chr16	5105000	5110000	5001	*	chr16	5090000	5095000	5001	*	enh110107	genic	61.1533	C16orf89	184	TRUE	525	94.375	5771.34	0.0676936	enh110107-C16orf89
chr16	5105000	5110000	5001	*	chr16	5090000	5095000	5001	*	enh110108	genic	69.0923	C16orf89	184	TRUE	525	94.375	6520.58	0.0764816	enh110108-C16orf89
chr16	5120000	5125000	5001	*	chr16	5090000	5095000	5001	*	enh110109	promoter	94.3277	C16orf89	184	TRUE	525	59.3557	5598.88	0.0656707	enh110109-C16orf89
chr16	5130000	5135000	5001	*	chr16	5090000	5095000	5001	*	enh110110	genic	61.5038	C16orf89	184	TRUE	525	40.8364	2511.59	0.0294591	enh110110-C16orf89
chr16	5140000	5145000	5001	*	chr16	5090000	5095000	5001	*	enh110111	genic	75.7639	C16orf89	184	TRUE	525	28.162	2133.66	0.0250262	enh110111-C16orf89
chr16	5145000	5150000	5001	*	chr16	5090000	5095000	5001	*	enh110112	promoter	120.257	C16orf89	184	TRUE	525	18.1568	2183.49	0.0256107	enh110112-C16orf89
chr16	50875000	50880000	5001	*	chr16	51050000	51055000	5001	*	enh111787	intergenic	66.1096	LINC02127	206.25	TRUE	526	15.5021	1024.83	0.0213564	enh111787-LINC02127
chr16	50875000	50880000	5001	*	chr16	51050000	51055000	5001	*	enh111788	intergenic	64.7644	LINC02127	206.25	TRUE	526	15.5021	1003.98	0.0209218	enh111788-LINC02127
chr16	50920000	50925000	5001	*	chr16	51050000	51055000	5001	*	enh111791	intergenic	78.6613	LINC02127	206.25	TRUE	526	13.4343	1056.76	0.0220216	enh111791-LINC02127
chr16	50935000	50940000	5001	*	chr16	51050000	51055000	5001	*	enh111792	intergenic	74.3597	LINC02127	206.25	TRUE	526	16.0874	1196.25	0.0249285	enh111792-LINC02127
chr16	50965000	50970000	5001	*	chr16	51050000	51055000	5001	*	enh111793	intergenic	60.438	LINC02127	206.25	TRUE	526	20.706	1251.43	0.0260783	enh111793-LINC02127
chr16	50965000	50970000	5001	*	chr16	51050000	51055000	5001	*	enh111794	intergenic	69.8023	LINC02127	206.25	TRUE	526	20.706	1445.33	0.0301189	enh111794-LINC02127
chr16	50985000	50990000	5001	*	chr16	51050000	51055000	5001	*	enh111795	intergenic	63.5324	LINC02127	206.25	TRUE	526	19.5586	1242.61	0.0258945	enh111795-LINC02127
chr16	51065000	51070000	5001	*	chr16	51050000	51055000	5001	*	enh111796	genic	84.6246	LINC02127	206.25	TRUE	526	59.4518	5031.08	0.104842	enh111796-LINC02127
chr16	51085000	51090000	5001	*	chr16	51050000	51055000	5001	*	enh111797	intergenic	80.43	LINC02127	206.25	TRUE	526	25.51	2051.77	0.0427566	enh111797-LINC02127
chr16	51105000	51110000	5001	*	chr16	51050000	51055000	5001	*	enh111798	intergenic	60.6869	LINC02127	206.25	TRUE	526	19.6662	1193.48	0.0248707	enh111798-LINC02127
chr16	51185000	51190000	5001	*	chr16	51050000	51055000	5001	*	enh111800	promoter	69.3927	LINC02127	206.25	TRUE	526	17.2881	1199.67	0.0249997	enh111800-LINC02127
chr16	51185000	51190000	5001	*	chr16	51050000	51055000	5001	*	enh111801	intergenic	60.5642	LINC02127	206.25	TRUE	526	17.2881	1047.04	0.0218191	enh111801-LINC02127
chr16	50935000	50940000	5001	*	chr16	51165000	51170000	5001	*	enh111792	intergenic	74.3597	SALL1	144.375	TRUE	527	10.3763	771.576	0.0214004	enh111792-SALL1
chr16	51085000	51090000	5001	*	chr16	51165000	51170000	5001	*	enh111797	intergenic	80.43	SALL1	144.375	TRUE	527	14.6937	1181.81	0.0327787	enh111797-SALL1
chr16	51105000	51110000	5001	*	chr16	51165000	51170000	5001	*	enh111798	intergenic	60.6869	SALL1	144.375	TRUE	527	17.2069	1044.23	0.0289629	enh111798-SALL1
chr16	51180000	51185000	5001	*	chr16	51165000	51170000	5001	*	enh111799	promoter	67.8643	SALL1	144.375	TRUE	527	59.6282	4046.62	0.112237	enh111799-SALL1
chr16	51185000	51190000	5001	*	chr16	51165000	51170000	5001	*	enh111800	promoter	69.3927	SALL1	144.375	TRUE	527	37.0547	2571.33	0.0713183	enh111800-SALL1
chr16	51185000	51190000	5001	*	chr16	51165000	51170000	5001	*	enh111801	intergenic	60.5642	SALL1	144.375	TRUE	527	37.0547	2244.19	0.0622449	enh111801-SALL1
chr16	51195000	51200000	5001	*	chr16	51165000	51170000	5001	*	enh111802	intergenic	60.6281	SALL1	144.375	TRUE	527	35.1678	2132.15	0.0591375	enh111802-SALL1
chr16	5080000	5085000	5001	*	chr16	5120000	5125000	5001	*	enh110106	promoter	83.6919	ALG1	783.125	TRUE	528	39.5044	3306.2	0.0253964	enh110106-ALG1
chr16	5105000	5110000	5001	*	chr16	5120000	5125000	5001	*	enh110107	genic	61.1533	ALG1	783.125	TRUE	528	87.4891	5350.25	0.0410978	enh110107-ALG1
chr16	5105000	5110000	5001	*	chr16	5120000	5125000	5001	*	enh110108	genic	69.0923	ALG1	783.125	TRUE	528	87.4891	6044.82	0.0464331	enh110108-ALG1
chr16	5120000	5125000	5001	*	chr16	5120000	5125000	5001	*	enh110109	promoter	94.3277	ALG1	783.125	TRUE	528	499.608	47126.9	0.362003	enh110109-ALG1
chr16	5130000	5135000	5001	*	chr16	5120000	5125000	5001	*	enh110110	genic	61.5038	ALG1	783.125	TRUE	528	128.79	7921.06	0.0608453	enh110110-ALG1
chr16	5140000	5145000	5001	*	chr16	5120000	5125000	5001	*	enh110111	genic	75.7639	ALG1	783.125	TRUE	528	55.578	4210.81	0.0323452	enh110111-ALG1
chr16	5145000	5150000	5001	*	chr16	5120000	5125000	5001	*	enh110112	promoter	120.257	ALG1	783.125	TRUE	528	54.8459	6595.62	0.050664	enh110112-ALG1
chr16	5080000	5085000	5001	*	chr16	5130000	5135000	5001	*	enh110106	promoter	83.6919	EEF2KMT	1170.5	TRUE	529	37.783	3162.13	0.0251121	enh110106-EEF2KMT
chr16	5105000	5110000	5001	*	chr16	5130000	5135000	5001	*	enh110107	genic	61.1533	EEF2KMT	1170.5	TRUE	529	72.4345	4429.61	0.0351778	enh110107-EEF2KMT
chr16	5105000	5110000	5001	*	chr16	5130000	5135000	5001	*	enh110108	genic	69.0923	EEF2KMT	1170.5	TRUE	529	72.4345	5004.66	0.0397446	enh110108-EEF2KMT
chr16	5120000	5125000	5001	*	chr16	5130000	5135000	5001	*	enh110109	promoter	94.3277	EEF2KMT	1170.5	TRUE	529	128.79	12148.4	0.096477	enh110109-EEF2KMT
chr16	5130000	5135000	5001	*	chr16	5130000	5135000	5001	*	enh110110	genic	61.5038	EEF2KMT	1170.5	TRUE	529	627.512	38594.3	0.306497	enh110110-EEF2KMT
chr16	5140000	5145000	5001	*	chr16	5130000	5135000	5001	*	enh110111	genic	75.7639	EEF2KMT	1170.5	TRUE	529	113.006	8561.77	0.0679934	enh110111-EEF2KMT
chr16	5145000	5150000	5001	*	chr16	5130000	5135000	5001	*	enh110112	promoter	120.257	EEF2KMT	1170.5	TRUE	529	68.3043	8214.1	0.0652324	enh110112-EEF2KMT
chr16	51795000	51800000	5001	*	chr16	51795000	51800000	5001	*	enh111808	promoter	64.181	LINC01571	66.5	TRUE	530	406.148	26067	0.507624	enh111808-LINC01571
chr16	51180000	51185000	5001	*	chr16	52060000	52065000	5001	*	enh111799	promoter	67.8643	C16orf97	203.75	TRUE	531	6.76019	458.776	0.0276456	enh111799-C16orf97
chr16	52080000	52085000	5001	*	chr16	52060000	52065000	5001	*	enh111809	genic	60.3043	C16orf97	203.75	TRUE	531	53.8018	3244.48	0.195511	enh111809-C16orf97
chr16	53055000	53060000	5001	*	chr16	52060000	52065000	5001	*	enh111810	intergenic	63.6984	C16orf97	203.75	TRUE	531	8.14039	518.529	0.0312463	enh111810-C16orf97
chr16	50875000	50880000	5001	*	chr16	52115000	52120000	5001	*	enh111787	intergenic	66.1096	LINC00919	10.625	TRUE	532	4.4436	293.765	0.0234301	enh111787-LINC00919
chr16	50875000	50880000	5001	*	chr16	52115000	52120000	5001	*	enh111788	intergenic	64.7644	LINC00919	10.625	TRUE	532	4.4436	287.788	0.0229533	enh111788-LINC00919
chr16	51795000	51800000	5001	*	chr16	52115000	52120000	5001	*	enh111808	promoter	64.181	LINC00919	10.625	TRUE	532	4.40141	282.487	0.0225305	enh111808-LINC00919
chr16	52080000	52085000	5001	*	chr16	52115000	52120000	5001	*	enh111809	genic	60.3043	LINC00919	10.625	TRUE	532	21.3958	1290.26	0.102908	enh111809-LINC00919
chr16	53055000	53060000	5001	*	chr16	52115000	52120000	5001	*	enh111810	intergenic	63.6984	LINC00919	10.625	TRUE	532	9.10477	579.959	0.0462563	enh111810-LINC00919
chr16	50875000	50880000	5001	*	chr16	52115000	52120000	5001	*	enh111787	intergenic	66.1096	LINC02180	50.75	TRUE	533	4.4436	293.765	0.0234301	enh111787-LINC02180
chr16	50875000	50880000	5001	*	chr16	52115000	52120000	5001	*	enh111788	intergenic	64.7644	LINC02180	50.75	TRUE	533	4.4436	287.788	0.0229533	enh111788-LINC02180
chr16	51795000	51800000	5001	*	chr16	52115000	52120000	5001	*	enh111808	promoter	64.181	LINC02180	50.75	TRUE	533	4.40141	282.487	0.0225305	enh111808-LINC02180
chr16	52080000	52085000	5001	*	chr16	52115000	52120000	5001	*	enh111809	genic	60.3043	LINC02180	50.75	TRUE	533	21.3958	1290.26	0.102908	enh111809-LINC02180
chr16	53055000	53060000	5001	*	chr16	52115000	52120000	5001	*	enh111810	intergenic	63.6984	LINC02180	50.75	TRUE	533	9.10477	579.959	0.0462563	enh111810-LINC02180
chr16	51600000	51605000	5001	*	chr16	52290000	52295000	5001	*	enh111807	intergenic	83.8734	CASC22	90.5	TRUE	534	4.13384	346.719	0.0283186	enh111807-CASC22
chr16	52080000	52085000	5001	*	chr16	52290000	52295000	5001	*	enh111809	genic	60.3043	CASC22	90.5	TRUE	534	12.8688	776.041	0.0633837	enh111809-CASC22
chr16	53055000	53060000	5001	*	chr16	52290000	52295000	5001	*	enh111810	intergenic	63.6984	CASC22	90.5	TRUE	534	5.89741	375.656	0.030682	enh111810-CASC22
chr16	53075000	53080000	5001	*	chr16	52290000	52295000	5001	*	enh111811	genic	71.2704	CASC22	90.5	TRUE	534	4.2435	302.436	0.0247017	enh111811-CASC22
chr16	53075000	53080000	5001	*	chr16	52290000	52295000	5001	*	enh111812	genic	59.8411	CASC22	90.5	TRUE	534	4.2435	253.936	0.0207404	enh111812-CASC22
chr16	53125000	53130000	5001	*	chr16	52290000	52295000	5001	*	enh111816	genic	108.722	CASC22	90.5	TRUE	534	4.01886	436.937	0.0356872	enh111816-CASC22
chr16	53125000	53130000	5001	*	chr16	52290000	52295000	5001	*	enh111817	genic	93.5136	CASC22	90.5	TRUE	534	4.01886	375.818	0.0306952	enh111817-CASC22
chr16	49830000	49835000	5001	*	chr16	52470000	52475000	5001	*	enh111703	genic	59.613	TOX3	437.75	TRUE	535	3.82926	228.274	0.0218581	enh111703-TOX3
chr16	51570000	51575000	5001	*	chr16	52470000	52475000	5001	*	enh111805	intergenic	78.9078	TOX3	437.75	TRUE	535	2.75373	217.291	0.0208065	enh111805-TOX3
chr16	51795000	51800000	5001	*	chr16	52470000	52475000	5001	*	enh111808	promoter	64.181	TOX3	437.75	TRUE	535	3.51173	225.387	0.0215817	enh111808-TOX3
chr16	52080000	52085000	5001	*	chr16	52470000	52475000	5001	*	enh111809	genic	60.3043	TOX3	437.75	TRUE	535	3.79355	228.767	0.0219054	enh111809-TOX3
chr16	53055000	53060000	5001	*	chr16	52470000	52475000	5001	*	enh111810	intergenic	63.6984	TOX3	437.75	TRUE	535	5.38103	342.763	0.0328209	enh111810-TOX3
chr16	53075000	53080000	5001	*	chr16	52470000	52475000	5001	*	enh111811	genic	71.2704	TOX3	437.75	TRUE	535	3.25243	231.802	0.0221959	enh111811-TOX3
chr16	53895000	53900000	5001	*	chr16	52470000	52475000	5001	*	enh111845	genic	92.7964	TOX3	437.75	TRUE	535	2.89102	268.276	0.0256885	enh111845-TOX3
chr16	53055000	53060000	5001	*	chr16	52585000	52590000	5001	*	enh111810	intergenic	63.6984	CASC16	226	TRUE	536	5.18022	329.972	0.0243135	enh111810-CASC16
chr16	53075000	53080000	5001	*	chr16	52585000	52590000	5001	*	enh111811	genic	71.2704	CASC16	226	TRUE	536	4.34868	309.932	0.0228369	enh111811-CASC16
chr16	53055000	53060000	5001	*	chr16	53065000	53070000	5001	*	enh111810	intergenic	63.6984	LOC105371267	360.5	TRUE	537	82.9407	5283.19	0.101287	enh111810-LOC105371267
chr16	53075000	53080000	5001	*	chr16	53065000	53070000	5001	*	enh111811	genic	71.2704	LOC105371267	360.5	TRUE	537	71.3481	5085	0.0974879	enh111811-LOC105371267
chr16	53075000	53080000	5001	*	chr16	53065000	53070000	5001	*	enh111812	genic	59.8411	LOC105371267	360.5	TRUE	537	71.3481	4269.55	0.0818542	enh111812-LOC105371267
chr16	53085000	53090000	5001	*	chr16	53065000	53070000	5001	*	enh111813	promoter	81.2741	LOC105371267	360.5	TRUE	537	35.0163	2845.92	0.0545609	enh111813-LOC105371267
chr16	53085000	53090000	5001	*	chr16	53065000	53070000	5001	*	enh111814	promoter	108.365	LOC105371267	360.5	TRUE	537	35.0163	3794.53	0.0727473	enh111814-LOC105371267
chr16	53130000	53135000	5001	*	chr16	53065000	53070000	5001	*	enh111818	genic	115.749	LOC105371267	360.5	TRUE	537	11.1884	1295.05	0.0248282	enh111818-LOC105371267
chr16	53165000	53170000	5001	*	chr16	53065000	53070000	5001	*	enh111819	genic	126.043	LOC105371267	360.5	TRUE	537	11.6088	1463.21	0.0280522	enh111819-LOC105371267
chr16	53240000	53245000	5001	*	chr16	53065000	53070000	5001	*	enh111822	genic	91.6415	LOC105371267	360.5	TRUE	537	12.8869	1180.98	0.0226413	enh111822-LOC105371267
chr16	53075000	53080000	5001	*	chr16	53085000	53090000	5001	*	enh111811	genic	71.2704	CHD9	7204.38	TRUE	538	80.8636	5763.18	0.0363794	enh111811-CHD9
chr16	53075000	53080000	5001	*	chr16	53085000	53090000	5001	*	enh111812	genic	59.8411	CHD9	7204.38	TRUE	538	80.8636	4838.96	0.0305454	enh111812-CHD9
chr16	53085000	53090000	5001	*	chr16	53085000	53090000	5001	*	enh111813	promoter	81.2741	CHD9	7204.38	TRUE	538	405.902	32989.3	0.208241	enh111813-CHD9
chr16	53085000	53090000	5001	*	chr16	53085000	53090000	5001	*	enh111814	promoter	108.365	CHD9	7204.38	TRUE	538	405.902	43985.4	0.277653	enh111814-CHD9
chr16	53095000	53100000	5001	*	chr16	53085000	53090000	5001	*	enh111815	genic	77.1939	CHD9	7204.38	TRUE	538	70.0693	5408.92	0.0341432	enh111815-CHD9
chr16	53125000	53130000	5001	*	chr16	53085000	53090000	5001	*	enh111816	genic	108.722	CHD9	7204.38	TRUE	538	41.6211	4525.12	0.0285643	enh111816-CHD9
chr16	53125000	53130000	5001	*	chr16	53085000	53090000	5001	*	enh111817	genic	93.5136	CHD9	7204.38	TRUE	538	41.6211	3892.14	0.0245687	enh111817-CHD9
chr16	53130000	53135000	5001	*	chr16	53085000	53090000	5001	*	enh111818	genic	115.749	CHD9	7204.38	TRUE	538	54.4714	6305.01	0.0397997	enh111818-CHD9
chr16	53165000	53170000	5001	*	chr16	53085000	53090000	5001	*	enh111819	genic	126.043	CHD9	7204.38	TRUE	538	56.9134	7173.55	0.0452822	enh111819-CHD9
chr16	53085000	53090000	5001	*	chr16	53395000	53400000	5001	*	enh111814	promoter	108.365	LOC643802	137.625	TRUE	539	10.6303	1151.95	0.0216729	enh111814-LOC643802
chr16	53165000	53170000	5001	*	chr16	53395000	53400000	5001	*	enh111819	genic	126.043	LOC643802	137.625	TRUE	539	11.7741	1484.04	0.0279211	enh111819-LOC643802
chr16	53400000	53405000	5001	*	chr16	53395000	53400000	5001	*	enh111826	genic	68.1065	LOC643802	137.625	TRUE	539	201.108	13696.8	0.257693	enh111826-LOC643802
chr16	53445000	53450000	5001	*	chr16	53395000	53400000	5001	*	enh111827	intergenic	64.1203	LOC643802	137.625	TRUE	539	23.307	1494.45	0.0281169	enh111827-LOC643802
chr16	53450000	53455000	5001	*	chr16	53395000	53400000	5001	*	enh111828	intergenic	67.0147	LOC643802	137.625	TRUE	539	16.0494	1075.55	0.0202355	enh111828-LOC643802
chr16	53465000	53470000	5001	*	chr16	53395000	53400000	5001	*	enh111829	promoter	108.935	LOC643802	137.625	TRUE	539	17.287	1883.16	0.0354301	enh111829-LOC643802
chr16	53535000	53540000	5001	*	chr16	53395000	53400000	5001	*	enh111831	promoter	117.808	LOC643802	137.625	TRUE	539	14.0161	1651.21	0.0310661	enh111831-LOC643802
chr16	53540000	53545000	5001	*	chr16	53395000	53400000	5001	*	enh111832	intergenic	62.78	LOC643802	137.625	TRUE	539	17.284	1085.09	0.020415	enh111832-LOC643802
chr16	53400000	53405000	5001	*	chr16	53405000	53410000	5001	*	enh111826	genic	68.1065	LOC102723373	72.875	TRUE	540	211.363	14395.2	0.242063	enh111826-LOC102723373
chr16	53445000	53450000	5001	*	chr16	53405000	53410000	5001	*	enh111827	intergenic	64.1203	LOC102723373	72.875	TRUE	540	36.7766	2358.13	0.0396532	enh111827-LOC102723373
chr16	53450000	53455000	5001	*	chr16	53405000	53410000	5001	*	enh111828	intergenic	67.0147	LOC102723373	72.875	TRUE	540	41.2537	2764.61	0.0464883	enh111828-LOC102723373
chr16	53465000	53470000	5001	*	chr16	53405000	53410000	5001	*	enh111829	promoter	108.935	LOC102723373	72.875	TRUE	540	23.2754	2535.51	0.0426359	enh111829-LOC102723373
chr16	53445000	53450000	5001	*	chr16	53465000	53470000	5001	*	enh111827	intergenic	64.1203	RBL2	1728.88	TRUE	541	49.0954	3148.01	0.0294653	enh111827-RBL2
chr16	53450000	53455000	5001	*	chr16	53465000	53470000	5001	*	enh111828	intergenic	67.0147	RBL2	1728.88	TRUE	541	69.4515	4654.27	0.0435639	enh111828-RBL2
chr16	53465000	53470000	5001	*	chr16	53465000	53470000	5001	*	enh111829	promoter	108.935	RBL2	1728.88	TRUE	541	416.292	45348.8	0.424464	enh111829-RBL2
chr16	53535000	53540000	5001	*	chr16	53465000	53470000	5001	*	enh111831	promoter	117.808	RBL2	1728.88	TRUE	541	28.7683	3389.13	0.0317222	enh111831-RBL2
chr16	53465000	53470000	5001	*	chr16	53520000	53525000	5001	*	enh111829	promoter	108.935	AKTIP	1032.62	TRUE	542	23.4538	2554.95	0.0309512	enh111829-AKTIP
chr16	53515000	53520000	5001	*	chr16	53520000	53525000	5001	*	enh111830	genic	83.5355	AKTIP	1032.62	TRUE	542	271.243	22658.4	0.274489	enh111830-AKTIP
chr16	53535000	53540000	5001	*	chr16	53520000	53525000	5001	*	enh111831	promoter	117.808	AKTIP	1032.62	TRUE	542	79.8676	9409.05	0.113983	enh111831-AKTIP
chr16	53540000	53545000	5001	*	chr16	53520000	53525000	5001	*	enh111832	intergenic	62.78	AKTIP	1032.62	TRUE	542	46.7573	2935.42	0.0355604	enh111832-AKTIP
chr16	53615000	53620000	5001	*	chr16	53630000	53635000	5001	*	enh111837	intergenic	65.5944	RPGRIP1L	1051.75	TRUE	543	78.3458	5139.05	0.109332	enh111837-RPGRIP1L
chr16	53735000	53740000	5001	*	chr16	53630000	53635000	5001	*	enh111838	promoter	101.493	RPGRIP1L	1051.75	TRUE	543	11.5633	1173.59	0.0249679	enh111838-RPGRIP1L
chr16	53735000	53740000	5001	*	chr16	53735000	53740000	5001	*	enh111838	promoter	101.493	FTO	6968.5	TRUE	544	404.817	41086.2	0.435021	enh111838-FTO
chr16	53980000	53985000	5001	*	chr16	54070000	54075000	5001	*	enh111851	genic	88.3857	FTO-IT1	16.5	TRUE	545	21.4282	1893.95	0.0245955	enh111851-FTO-IT1
chr16	53985000	53990000	5001	*	chr16	54070000	54075000	5001	*	enh111852	genic	73.5984	FTO-IT1	16.5	TRUE	545	31.9709	2353	0.030557	enh111852-FTO-IT1
chr16	53985000	53990000	5001	*	chr16	54070000	54075000	5001	*	enh111853	genic	66.4472	FTO-IT1	16.5	TRUE	545	31.9709	2124.37	0.0275879	enh111853-FTO-IT1
chr16	54025000	54030000	5001	*	chr16	54070000	54075000	5001	*	enh111854	genic	69.0716	FTO-IT1	16.5	TRUE	545	34.1881	2361.42	0.0306663	enh111854-FTO-IT1
chr16	54040000	54045000	5001	*	chr16	54070000	54075000	5001	*	enh111855	genic	76.3383	FTO-IT1	16.5	TRUE	545	54.6781	4174.03	0.0542055	enh111855-FTO-IT1
chr16	54080000	54085000	5001	*	chr16	54070000	54075000	5001	*	enh111856	genic	91.8639	FTO-IT1	16.5	TRUE	545	80.039	7352.69	0.0954847	enh111856-FTO-IT1
chr16	54105000	54110000	5001	*	chr16	54070000	54075000	5001	*	enh111857	genic	77.1587	FTO-IT1	16.5	TRUE	545	22.3147	1721.77	0.0223595	enh111857-FTO-IT1
chr16	54105000	54110000	5001	*	chr16	54070000	54075000	5001	*	enh111858	genic	87.1777	FTO-IT1	16.5	TRUE	545	22.3147	1945.34	0.0252629	enh111858-FTO-IT1
chr16	54205000	54210000	5001	*	chr16	54070000	54075000	5001	*	enh111864	intergenic	78.243	FTO-IT1	16.5	TRUE	545	25.9379	2029.46	0.0263553	enh111864-FTO-IT1
chr16	54300000	54305000	5001	*	chr16	54070000	54075000	5001	*	enh111869	genic	102.249	FTO-IT1	16.5	TRUE	545	17.7654	1816.49	0.0235896	enh111869-FTO-IT1
chr16	54300000	54305000	5001	*	chr16	54070000	54075000	5001	*	enh111870	promoter	94.3628	FTO-IT1	16.5	TRUE	545	17.7654	1676.39	0.0217703	enh111870-FTO-IT1
chr16	54315000	54320000	5001	*	chr16	54070000	54075000	5001	*	enh111872	promoter	141.42	FTO-IT1	16.5	TRUE	545	14.8301	2097.28	0.027236	enh111872-FTO-IT1
chr16	54225000	54230000	5001	*	chr16	54275000	54280000	5001	*	enh111866	intergenic	81.564	LINC02169	1833.75	TRUE	546	23.8995	1949.34	0.0230036	enh111866-LINC02169
chr16	54265000	54270000	5001	*	chr16	54275000	54280000	5001	*	enh111867	intergenic	77.4235	LINC02169	1833.75	TRUE	546	82.2076	6364.8	0.0751092	enh111867-LINC02169
chr16	54300000	54305000	5001	*	chr16	54275000	54280000	5001	*	enh111868	genic	81.2683	LINC02169	1833.75	TRUE	546	40.2553	3271.48	0.0386058	enh111868-LINC02169
chr16	54300000	54305000	5001	*	chr16	54275000	54280000	5001	*	enh111869	genic	102.249	LINC02169	1833.75	TRUE	546	40.2553	4116.06	0.0485724	enh111869-LINC02169
chr16	54300000	54305000	5001	*	chr16	54275000	54280000	5001	*	enh111870	promoter	94.3628	LINC02169	1833.75	TRUE	546	40.2553	3798.61	0.0448263	enh111870-LINC02169
chr16	54315000	54320000	5001	*	chr16	54275000	54280000	5001	*	enh111872	promoter	141.42	LINC02169	1833.75	TRUE	546	22.4249	3171.35	0.0374242	enh111872-LINC02169
chr16	54300000	54305000	5001	*	chr16	54315000	54320000	5001	*	enh111868	genic	81.2683	IRX3	3389.5	TRUE	547	58.6776	4768.63	0.0290413	enh111868-IRX3
chr16	54300000	54305000	5001	*	chr16	54315000	54320000	5001	*	enh111869	genic	102.249	IRX3	3389.5	TRUE	547	58.6776	5999.71	0.0365386	enh111869-IRX3
chr16	54300000	54305000	5001	*	chr16	54315000	54320000	5001	*	enh111870	promoter	94.3628	IRX3	3389.5	TRUE	547	58.6776	5536.98	0.0337206	enh111870-IRX3
chr16	54310000	54315000	5001	*	chr16	54315000	54320000	5001	*	enh111871	intergenic	67.3064	IRX3	3389.5	TRUE	547	172.097	11583.2	0.0705426	enh111871-IRX3
chr16	54315000	54320000	5001	*	chr16	54315000	54320000	5001	*	enh111872	promoter	141.42	IRX3	3389.5	TRUE	547	384.498	54375.9	0.331153	enh111872-IRX3
chr16	54960000	54965000	5001	*	chr16	54315000	54320000	5001	*	enh111899	promoter	123.94	IRX3	3389.5	TRUE	547	27.8123	3447.06	0.0209928	enh111899-IRX3
chr16	54340000	54345000	5001	*	chr16	54395000	54400000	5001	*	enh111873	intergenic	68.8459	LINC02140	40.375	TRUE	548	34.5569	2379.1	0.031286	enh111873-LINC02140
chr16	54360000	54365000	5001	*	chr16	54395000	54400000	5001	*	enh111874	intergenic	63.5974	LINC02140	40.375	TRUE	548	34.8957	2219.27	0.0291842	enh111874-LINC02140
chr16	54380000	54385000	5001	*	chr16	54395000	54400000	5001	*	enh111875	intergenic	59.721	LINC02140	40.375	TRUE	548	76.801	4586.63	0.0603157	enh111875-LINC02140
chr16	54405000	54410000	5001	*	chr16	54395000	54400000	5001	*	enh111876	intergenic	83.1071	LINC02140	40.375	TRUE	548	117.288	9747.44	0.128182	enh111876-LINC02140
chr16	54430000	54435000	5001	*	chr16	54395000	54400000	5001	*	enh111877	intergenic	76.5528	LINC02140	40.375	TRUE	548	28.7544	2201.23	0.0289469	enh111877-LINC02140
chr16	54480000	54485000	5001	*	chr16	54395000	54400000	5001	*	enh111879	intergenic	87.6707	LINC02140	40.375	TRUE	548	19.317	1693.53	0.0222705	enh111879-LINC02140
chr16	54850000	54855000	5001	*	chr16	54880000	54885000	5001	*	enh111891	intergenic	72.6477	LOC101927480	22.625	TRUE	549	43.8632	3186.56	0.0331944	enh111891-LOC101927480
chr16	54875000	54880000	5001	*	chr16	54880000	54885000	5001	*	enh111892	intergenic	55.5453	LOC101927480	22.625	TRUE	549	196.239	10900.2	0.113547	enh111892-LOC101927480
chr16	54880000	54885000	5001	*	chr16	54880000	54885000	5001	*	enh111893	promoter	61.861	LOC101927480	22.625	TRUE	549	416.59	25770.7	0.268454	enh111893-LOC101927480
chr16	54905000	54910000	5001	*	chr16	54880000	54885000	5001	*	enh111894	intergenic	61.269	LOC101927480	22.625	TRUE	549	52.8685	3239.2	0.0337428	enh111894-LOC101927480
chr16	54910000	54915000	5001	*	chr16	54880000	54885000	5001	*	enh111895	intergenic	66.9987	LOC101927480	22.625	TRUE	549	37.4577	2509.62	0.0261427	enh111895-LOC101927480
chr16	54960000	54965000	5001	*	chr16	54880000	54885000	5001	*	enh111899	promoter	123.94	LOC101927480	22.625	TRUE	549	16.3739	2029.38	0.0211401	enh111899-LOC101927480
chr16	54930000	54935000	5001	*	chr16	54950000	54955000	5001	*	enh111896	intergenic	62.7808	CRNDE	1271.88	TRUE	550	59.4525	3732.47	0.031082	enh111896-CRNDE
chr16	54950000	54955000	5001	*	chr16	54950000	54955000	5001	*	enh111897	intergenic	57.1524	CRNDE	1271.88	TRUE	550	445.247	25446.9	0.211908	enh111897-CRNDE
chr16	54955000	54960000	5001	*	chr16	54950000	54955000	5001	*	enh111898	genic	64.8472	CRNDE	1271.88	TRUE	550	130.371	8454.23	0.0704023	enh111898-CRNDE
chr16	54960000	54965000	5001	*	chr16	54950000	54955000	5001	*	enh111899	promoter	123.94	CRNDE	1271.88	TRUE	550	80.8369	10018.9	0.0834322	enh111899-CRNDE
chr16	54960000	54965000	5001	*	chr16	54950000	54955000	5001	*	enh111900	promoter	116.832	CRNDE	1271.88	TRUE	550	80.8369	9444.36	0.0786476	enh111900-CRNDE
chr16	54315000	54320000	5001	*	chr16	54965000	54970000	5001	*	enh111872	promoter	141.42	IRX5	1594	TRUE	551	28.5364	4035.64	0.038506	enh111872-IRX5
chr16	54950000	54955000	5001	*	chr16	54965000	54970000	5001	*	enh111897	intergenic	57.1524	IRX5	1594	TRUE	551	44.4063	2537.92	0.0242156	enh111897-IRX5
chr16	54955000	54960000	5001	*	chr16	54965000	54970000	5001	*	enh111898	genic	64.8472	IRX5	1594	TRUE	551	54.1353	3510.52	0.0334956	enh111898-IRX5
chr16	54960000	54965000	5001	*	chr16	54965000	54970000	5001	*	enh111899	promoter	123.94	IRX5	1594	TRUE	551	98.583	12218.4	0.116581	enh111899-IRX5
chr16	54960000	54965000	5001	*	chr16	54965000	54970000	5001	*	enh111900	promoter	116.832	IRX5	1594	TRUE	551	98.583	11517.7	0.109896	enh111900-IRX5
chr16	55335000	55340000	5001	*	chr16	55355000	55360000	5001	*	enh111921	intergenic	71.0037	IRX6	109.75	TRUE	552	56.9614	4044.47	0.0328814	enh111921-IRX6
chr16	55355000	55360000	5001	*	chr16	55355000	55360000	5001	*	enh111922	promoter	74.8754	IRX6	109.75	TRUE	552	468.695	35093.8	0.285311	enh111922-IRX6
chr16	55365000	55370000	5001	*	chr16	55355000	55360000	5001	*	enh111923	intergenic	71.5643	IRX6	109.75	TRUE	552	94.4892	6762.05	0.0549753	enh111923-IRX6
chr16	55370000	55375000	5001	*	chr16	55355000	55360000	5001	*	enh111924	intergenic	61.6593	IRX6	109.75	TRUE	552	73.2587	4517.08	0.0367238	enh111924-IRX6
chr16	55400000	55405000	5001	*	chr16	55355000	55360000	5001	*	enh111925	intergenic	72.1311	IRX6	109.75	TRUE	552	49.8833	3598.14	0.0292528	enh111925-IRX6
chr16	55405000	55410000	5001	*	chr16	55355000	55360000	5001	*	enh111926	intergenic	75.4628	IRX6	109.75	TRUE	552	34.759	2623.01	0.021325	enh111926-IRX6
chr16	55505000	55510000	5001	*	chr16	55510000	55515000	5001	*	enh111936	intergenic	61.1664	MMP2	525.875	TRUE	553	219.505	13426.3	0.0722108	enh111936-MMP2
chr16	55510000	55515000	5001	*	chr16	55510000	55515000	5001	*	enh111937	promoter	73.0085	MMP2	525.875	TRUE	553	491.615	35892.1	0.193038	enh111937-MMP2
chr16	55510000	55515000	5001	*	chr16	55510000	55515000	5001	*	enh111938	genic	74.5299	MMP2	525.875	TRUE	553	491.615	36640	0.197061	enh111938-MMP2
chr16	55525000	55530000	5001	*	chr16	55510000	55515000	5001	*	enh111939	genic	64.4618	MMP2	525.875	TRUE	553	65.2035	4203.13	0.0226057	enh111939-MMP2
chr16	55530000	55535000	5001	*	chr16	55510000	55515000	5001	*	enh111940	genic	81.0621	MMP2	525.875	TRUE	553	64.4236	5222.31	0.0280872	enh111940-MMP2
chr16	55540000	55545000	5001	*	chr16	55510000	55515000	5001	*	enh111941	promoter	108.908	MMP2	525.875	TRUE	553	53.0678	5779.52	0.031084	enh111941-MMP2
chr16	55510000	55515000	5001	*	chr16	55540000	55545000	5001	*	enh111937	promoter	73.0085	LPCAT2	2148.75	TRUE	554	53.0678	3874.4	0.026475	enh111937-LPCAT2
chr16	55510000	55515000	5001	*	chr16	55540000	55545000	5001	*	enh111938	genic	74.5299	LPCAT2	2148.75	TRUE	554	53.0678	3955.14	0.0270266	enh111938-LPCAT2
chr16	55525000	55530000	5001	*	chr16	55540000	55545000	5001	*	enh111939	genic	64.4618	LPCAT2	2148.75	TRUE	554	76.8861	4956.22	0.0338674	enh111939-LPCAT2
chr16	55530000	55535000	5001	*	chr16	55540000	55545000	5001	*	enh111940	genic	81.0621	LPCAT2	2148.75	TRUE	554	98.569	7990.21	0.0545995	enh111940-LPCAT2
chr16	55540000	55545000	5001	*	chr16	55540000	55545000	5001	*	enh111941	promoter	108.908	LPCAT2	2148.75	TRUE	554	423.19	46088.9	0.31494	enh111941-LPCAT2
chr16	55565000	55570000	5001	*	chr16	55540000	55545000	5001	*	enh111942	genic	80.6744	LPCAT2	2148.75	TRUE	554	64.7258	5221.72	0.0356816	enh111942-LPCAT2
chr16	55570000	55575000	5001	*	chr16	55540000	55545000	5001	*	enh111943	genic	78.8389	LPCAT2	2148.75	TRUE	554	51.7982	4083.71	0.0279052	enh111943-LPCAT2
chr16	55565000	55570000	5001	*	chr16	55600000	55605000	5001	*	enh111942	genic	80.6744	CAPNS2	100.5	TRUE	555	42.894	3460.44	0.0243303	enh111942-CAPNS2
chr16	55570000	55575000	5001	*	chr16	55600000	55605000	5001	*	enh111943	genic	78.8389	CAPNS2	100.5	TRUE	555	42.4161	3344.04	0.0235118	enh111943-CAPNS2
chr16	55575000	55580000	5001	*	chr16	55600000	55605000	5001	*	enh111944	genic	60.9242	CAPNS2	100.5	TRUE	555	58.2542	3549.09	0.0249536	enh111944-CAPNS2
chr16	55600000	55605000	5001	*	chr16	55600000	55605000	5001	*	enh111945	genic	66.421	CAPNS2	100.5	TRUE	555	384.193	25518.5	0.17942	enh111945-CAPNS2
chr16	55600000	55605000	5001	*	chr16	55600000	55605000	5001	*	enh111946	genic	77.4804	CAPNS2	100.5	TRUE	555	384.193	29767.4	0.209294	enh111946-CAPNS2
chr16	55610000	55615000	5001	*	chr16	55600000	55605000	5001	*	enh111947	genic	65.8949	CAPNS2	100.5	TRUE	555	115.884	7636.13	0.0536894	enh111947-CAPNS2
chr16	55625000	55630000	5001	*	chr16	55600000	55605000	5001	*	enh111948	intergenic	67.8974	CAPNS2	100.5	TRUE	555	47.3156	3212.6	0.0225877	enh111948-CAPNS2
chr16	55495000	55500000	5001	*	chr16	55690000	55695000	5001	*	enh111935	intergenic	71.9536	SLC6A2	324.5	TRUE	556	28.6573	2061.99	0.0241355	enh111935-SLC6A2
chr16	55510000	55515000	5001	*	chr16	55690000	55695000	5001	*	enh111937	promoter	73.0085	SLC6A2	324.5	TRUE	556	25.806	1884.06	0.0220528	enh111937-SLC6A2
chr16	55510000	55515000	5001	*	chr16	55690000	55695000	5001	*	enh111938	genic	74.5299	SLC6A2	324.5	TRUE	556	25.806	1923.32	0.0225123	enh111938-SLC6A2
chr16	55530000	55535000	5001	*	chr16	55690000	55695000	5001	*	enh111940	genic	81.0621	SLC6A2	324.5	TRUE	556	21.6525	1755.2	0.0205445	enh111940-SLC6A2
chr16	55540000	55545000	5001	*	chr16	55690000	55695000	5001	*	enh111941	promoter	108.908	SLC6A2	324.5	TRUE	556	17.6441	1921.59	0.0224921	enh111941-SLC6A2
chr16	55655000	55660000	5001	*	chr16	55690000	55695000	5001	*	enh111949	intergenic	60.656	SLC6A2	324.5	TRUE	556	34.6359	2100.88	0.0245907	enh111949-SLC6A2
chr16	55665000	55670000	5001	*	chr16	55690000	55695000	5001	*	enh111950	intergenic	62.5959	SLC6A2	324.5	TRUE	556	51.7418	3238.82	0.0379103	enh111950-SLC6A2
chr16	55680000	55685000	5001	*	chr16	55690000	55695000	5001	*	enh111951	intergenic	59.4536	SLC6A2	324.5	TRUE	556	96.9637	5764.84	0.0674772	enh111951-SLC6A2
chr16	55685000	55690000	5001	*	chr16	55690000	55695000	5001	*	enh111952	promoter	67.3839	SLC6A2	324.5	TRUE	556	196.964	13272.2	0.15535	enh111952-SLC6A2
chr16	55720000	55725000	5001	*	chr16	55690000	55695000	5001	*	enh111953	genic	57.998	SLC6A2	324.5	TRUE	556	43.565	2526.68	0.0295747	enh111953-SLC6A2
chr16	55735000	55740000	5001	*	chr16	55755000	55760000	5001	*	enh111954	genic	63.9977	CES1P2	149	TRUE	557	40.5634	2595.97	0.0306428	enh111954-CES1P2
chr16	55735000	55740000	5001	*	chr16	55755000	55760000	5001	*	enh111955	genic	59.2831	CES1P2	149	TRUE	557	40.5634	2404.73	0.0283854	enh111955-CES1P2
chr16	55745000	55750000	5001	*	chr16	55755000	55760000	5001	*	enh111956	intergenic	63.8251	CES1P2	149	TRUE	557	83.8328	5350.63	0.063159	enh111956-CES1P2
chr16	55785000	55790000	5001	*	chr16	55755000	55760000	5001	*	enh111957	intergenic	107.764	CES1P2	149	TRUE	557	36.2801	3909.7	0.0461502	enh111957-CES1P2
chr16	55815000	55820000	5001	*	chr16	55755000	55760000	5001	*	enh111958	intergenic	68.844	CES1P2	149	TRUE	557	30.3957	2092.56	0.0247007	enh111958-CES1P2
chr16	55845000	55850000	5001	*	chr16	55755000	55760000	5001	*	enh111959	genic	60.6351	CES1P2	149	TRUE	557	38.8975	2358.55	0.0278404	enh111959-CES1P2
chr16	55850000	55855000	5001	*	chr16	55755000	55760000	5001	*	enh111960	genic	61.8915	CES1P2	149	TRUE	557	36.4152	2253.79	0.0266038	enh111960-CES1P2
chr16	55855000	55860000	5001	*	chr16	55755000	55760000	5001	*	enh111961	genic	69.8097	CES1P2	149	TRUE	557	40.5847	2833.2	0.0334432	enh111961-CES1P2
chr16	55865000	55870000	5001	*	chr16	55755000	55760000	5001	*	enh111962	promoter	102.474	CES1P2	149	TRUE	557	34.3637	3521.39	0.0415666	enh111962-CES1P2
chr16	55865000	55870000	5001	*	chr16	55755000	55760000	5001	*	enh111963	intergenic	70.6231	CES1P2	149	TRUE	557	34.3637	2426.87	0.0286468	enh111963-CES1P2
chr16	55870000	55875000	5001	*	chr16	55755000	55760000	5001	*	enh111964	intergenic	84.1735	CES1P2	149	TRUE	557	50.5865	4258.04	0.050262	enh111964-CES1P2
chr16	55880000	55885000	5001	*	chr16	55755000	55760000	5001	*	enh111965	genic	66.55	CES1P2	149	TRUE	557	42.2056	2808.78	0.0331549	enh111965-CES1P2
chr16	55745000	55750000	5001	*	chr16	55790000	55795000	5001	*	enh111956	intergenic	63.8251	CES1P1	81.875	TRUE	558	32.9029	2100.03	0.0206573	enh111956-CES1P1
chr16	55785000	55790000	5001	*	chr16	55790000	55795000	5001	*	enh111957	intergenic	107.764	CES1P1	81.875	TRUE	558	200.309	21586.2	0.212336	enh111957-CES1P1
chr16	55815000	55820000	5001	*	chr16	55790000	55795000	5001	*	enh111958	intergenic	68.844	CES1P1	81.875	TRUE	558	57.8471	3982.43	0.0391738	enh111958-CES1P1
chr16	55845000	55850000	5001	*	chr16	55790000	55795000	5001	*	enh111959	genic	60.6351	CES1P1	81.875	TRUE	558	36.0804	2187.74	0.02152	enh111959-CES1P1
chr16	55850000	55855000	5001	*	chr16	55790000	55795000	5001	*	enh111960	genic	61.8915	CES1P1	81.875	TRUE	558	48.0021	2970.92	0.0292239	enh111960-CES1P1
chr16	55855000	55860000	5001	*	chr16	55790000	55795000	5001	*	enh111961	genic	69.8097	CES1P1	81.875	TRUE	558	55.0268	3841.4	0.0377865	enh111961-CES1P1
chr16	55865000	55870000	5001	*	chr16	55790000	55795000	5001	*	enh111962	promoter	102.474	CES1P1	81.875	TRUE	558	92.4432	9473.04	0.0931831	enh111962-CES1P1
chr16	55865000	55870000	5001	*	chr16	55790000	55795000	5001	*	enh111963	intergenic	70.6231	CES1P1	81.875	TRUE	558	92.4432	6528.62	0.0642198	enh111963-CES1P1
chr16	55870000	55875000	5001	*	chr16	55790000	55795000	5001	*	enh111964	intergenic	84.1735	CES1P1	81.875	TRUE	558	41.2598	3472.98	0.0341625	enh111964-CES1P1
chr16	55735000	55740000	5001	*	chr16	55880000	55885000	5001	*	enh111954	genic	63.9977	CES5A	196.375	TRUE	560	36.4949	2335.59	0.0204964	enh111954-CES5A
chr16	55745000	55750000	5001	*	chr16	55880000	55885000	5001	*	enh111956	intergenic	63.8251	CES5A	196.375	TRUE	560	71.051	4534.83	0.0397963	enh111956-CES5A
chr16	55785000	55790000	5001	*	chr16	55880000	55885000	5001	*	enh111957	intergenic	107.764	CES5A	196.375	TRUE	560	30.3112	3266.47	0.0286655	enh111957-CES5A
chr16	55855000	55860000	5001	*	chr16	55880000	55885000	5001	*	enh111961	genic	69.8097	CES5A	196.375	TRUE	560	34.6574	2419.42	0.0212321	enh111961-CES5A
chr16	55865000	55870000	5001	*	chr16	55880000	55885000	5001	*	enh111962	promoter	102.474	CES5A	196.375	TRUE	560	50.9675	5222.86	0.0458342	enh111962-CES5A
chr16	55865000	55870000	5001	*	chr16	55880000	55885000	5001	*	enh111963	intergenic	70.6231	CES5A	196.375	TRUE	560	50.9675	3599.48	0.031588	enh111963-CES5A
chr16	55870000	55875000	5001	*	chr16	55880000	55885000	5001	*	enh111964	intergenic	84.1735	CES5A	196.375	TRUE	560	83.8995	7062.11	0.0619749	enh111964-CES5A
chr16	55880000	55885000	5001	*	chr16	55880000	55885000	5001	*	enh111965	genic	66.55	CES5A	196.375	TRUE	560	387.447	25784.6	0.226278	enh111965-CES5A
chr16	55975000	55980000	5001	*	chr16	56125000	56130000	5001	*	enh111966	intergenic	61.0981	LOC283856	454.125	TRUE	561	14.3495	876.725	0.0259772	enh111966-LOC283856
chr16	56080000	56085000	5001	*	chr16	56125000	56130000	5001	*	enh111967	intergenic	73.5773	LOC283856	454.125	TRUE	561	27.7984	2045.33	0.0606028	enh111967-LOC283856
chr16	56150000	56155000	5001	*	chr16	56125000	56130000	5001	*	enh111968	genic	60.5319	LOC283856	454.125	TRUE	561	38.5747	2335	0.0691855	enh111968-LOC283856
chr16	56225000	56230000	5001	*	chr16	56125000	56130000	5001	*	enh111969	promoter	70.2523	LOC283856	454.125	TRUE	561	16.598	1166.05	0.0345497	enh111969-LOC283856
chr16	56225000	56230000	5001	*	chr16	56125000	56130000	5001	*	enh111970	promoter	61.6053	LOC283856	454.125	TRUE	561	16.598	1022.52	0.0302972	enh111970-LOC283856
chr16	56235000	56240000	5001	*	chr16	56125000	56130000	5001	*	enh111971	genic	73.3281	LOC283856	454.125	TRUE	561	14.2207	1042.78	0.0308973	enh111971-LOC283856
chr16	56315000	56320000	5001	*	chr16	56125000	56130000	5001	*	enh111972	genic	73.6793	LOC283856	454.125	TRUE	561	15.653	1153.3	0.034172	enh111972-LOC283856
chr16	56320000	56325000	5001	*	chr16	56125000	56130000	5001	*	enh111973	genic	65.5418	LOC283856	454.125	TRUE	561	13.1421	861.36	0.0255219	enh111973-LOC283856
chr16	56330000	56335000	5001	*	chr16	56125000	56130000	5001	*	enh111974	genic	66.2953	LOC283856	454.125	TRUE	561	12.4825	827.533	0.0245196	enh111974-LOC283856
chr16	56350000	56355000	5001	*	chr16	56125000	56130000	5001	*	enh111975	genic	70.6834	LOC283856	454.125	TRUE	561	12.4534	880.249	0.0260816	enh111975-LOC283856
chr16	56225000	56230000	5001	*	chr16	56225000	56230000	5001	*	enh111969	promoter	70.2523	GNAO1	1322.38	TRUE	562	690.54	48512	0.359184	enh111969-GNAO1
chr16	56225000	56230000	5001	*	chr16	56225000	56230000	5001	*	enh111970	promoter	61.6053	GNAO1	1322.38	TRUE	562	690.54	42540.9	0.314974	enh111970-GNAO1
chr16	56235000	56240000	5001	*	chr16	56225000	56230000	5001	*	enh111971	genic	73.3281	GNAO1	1322.38	TRUE	562	97.6854	7163.08	0.0530356	enh111971-GNAO1
chr16	56225000	56230000	5001	*	chr16	56225000	56230000	5001	*	enh111969	promoter	70.2523	DKFZP434H168	31.375	TRUE	563	690.54	48512	0.359184	enh111969-DKFZP434H168
chr16	56225000	56230000	5001	*	chr16	56225000	56230000	5001	*	enh111970	promoter	61.6053	DKFZP434H168	31.375	TRUE	563	690.54	42540.9	0.314974	enh111970-DKFZP434H168
chr16	56235000	56240000	5001	*	chr16	56225000	56230000	5001	*	enh111971	genic	73.3281	DKFZP434H168	31.375	TRUE	563	97.6854	7163.08	0.0530356	enh111971-DKFZP434H168
chr16	56365000	56370000	5001	*	chr16	56395000	56400000	5001	*	enh111976	genic	63.9912	AMFR	1164.38	TRUE	564	36.9556	2364.84	0.0323408	enh111976-AMFR
chr16	56390000	56395000	5001	*	chr16	56395000	56400000	5001	*	enh111977	genic	71.3015	AMFR	1164.38	TRUE	564	220.601	15729.2	0.215107	enh111977-AMFR
chr16	56455000	56460000	5001	*	chr16	56395000	56400000	5001	*	enh111980	promoter	96.3974	AMFR	1164.38	TRUE	564	21.1708	2040.81	0.0279095	enh111980-AMFR
chr16	56440000	56445000	5001	*	chr16	56460000	56465000	5001	*	enh111978	genic	68.7306	NUDT21	1114.5	TRUE	565	54.1889	3724.44	0.0397767	enh111978-NUDT21
chr16	56455000	56460000	5001	*	chr16	56460000	56465000	5001	*	enh111979	genic	68.7759	NUDT21	1114.5	TRUE	565	156.286	10748.7	0.114795	enh111979-NUDT21
chr16	56455000	56460000	5001	*	chr16	56460000	56465000	5001	*	enh111980	promoter	96.3974	NUDT21	1114.5	TRUE	565	156.286	15065.5	0.160899	enh111980-NUDT21
chr16	56485000	56490000	5001	*	chr16	56460000	56465000	5001	*	enh111981	promoter	116.991	NUDT21	1114.5	TRUE	565	55.1334	6450.11	0.0688868	enh111981-NUDT21
chr16	56510000	56515000	5001	*	chr16	56460000	56465000	5001	*	enh111982	genic	76.867	NUDT21	1114.5	TRUE	565	27.246	2094.32	0.0223672	enh111982-NUDT21
chr16	56455000	56460000	5001	*	chr16	56485000	56490000	5001	*	enh111980	promoter	96.3974	OGFOD1	1353.88	TRUE	566	33.5699	3236.05	0.0239166	enh111980-OGFOD1
chr16	56485000	56490000	5001	*	chr16	56485000	56490000	5001	*	enh111981	promoter	116.991	OGFOD1	1353.88	TRUE	566	463.705	54249.3	0.400939	enh111981-OGFOD1
chr16	56510000	56515000	5001	*	chr16	56485000	56490000	5001	*	enh111982	genic	76.867	OGFOD1	1353.88	TRUE	566	53.0338	4076.56	0.0301285	enh111982-OGFOD1
chr16	56510000	56515000	5001	*	chr16	56485000	56490000	5001	*	enh111983	intergenic	62.9688	OGFOD1	1353.88	TRUE	566	53.0338	3339.48	0.024681	enh111983-OGFOD1
chr16	5120000	5125000	5001	*	chr16	5650000	5655000	5001	*	enh110109	promoter	94.3277	LINC01570	75.875	TRUE	567	3.59166	338.793	0.03596	enh110109-LINC01570
chr16	5130000	5135000	5001	*	chr16	5650000	5655000	5001	*	enh110110	genic	61.5038	LINC01570	75.875	TRUE	567	8.38689	515.825	0.0547505	enh110110-LINC01570
chr16	5140000	5145000	5001	*	chr16	5650000	5655000	5001	*	enh110111	genic	75.7639	LINC01570	75.875	TRUE	567	6.31939	478.781	0.0508185	enh110111-LINC01570
chr16	5145000	5150000	5001	*	chr16	5650000	5655000	5001	*	enh110112	promoter	120.257	LINC01570	75.875	TRUE	567	2.82065	339.204	0.0360037	enh110112-LINC01570
chr16	5285000	5290000	5001	*	chr16	5650000	5655000	5001	*	enh110113	intergenic	74.1904	LINC01570	75.875	TRUE	567	11.2441	834.206	0.0885438	enh110113-LINC01570
chr16	5800000	5805000	5001	*	chr16	5650000	5655000	5001	*	enh110114	intergenic	65.7571	LINC01570	75.875	TRUE	567	7.87037	517.532	0.0549316	enh110114-LINC01570
chr16	8725000	8730000	5001	*	chr16	5650000	5655000	5001	*	enh110122	genic	112.491	LINC01570	75.875	TRUE	567	1.90912	214.759	0.0227948	enh110122-LINC01570
chr16	56485000	56490000	5001	*	chr16	56515000	56520000	5001	*	enh111981	promoter	116.991	BBS2	844.625	TRUE	568	55.3955	6480.77	0.0540106	enh111981-BBS2
chr16	56510000	56515000	5001	*	chr16	56515000	56520000	5001	*	enh111982	genic	76.867	BBS2	844.625	TRUE	568	230.462	17715	0.147636	enh111982-BBS2
chr16	56510000	56515000	5001	*	chr16	56515000	56520000	5001	*	enh111983	intergenic	62.9688	BBS2	844.625	TRUE	568	230.462	14511.9	0.120942	enh111983-BBS2
chr16	56545000	56550000	5001	*	chr16	56515000	56520000	5001	*	enh111984	genic	68.003	BBS2	844.625	TRUE	568	55.5725	3779.09	0.0314949	enh111984-BBS2
chr16	56550000	56555000	5001	*	chr16	56515000	56520000	5001	*	enh111985	promoter	99.5895	BBS2	844.625	TRUE	568	33.6931	3355.48	0.0279645	enh111985-BBS2
chr16	56545000	56550000	5001	*	chr16	56595000	56600000	5001	*	enh111984	genic	68.003	MT4	45.375	TRUE	569	41.4862	2821.19	0.0207022	enh111984-MT4
chr16	56550000	56555000	5001	*	chr16	56595000	56600000	5001	*	enh111985	promoter	99.5895	MT4	45.375	TRUE	569	33.1413	3300.53	0.0242197	enh111985-MT4
chr16	56570000	56575000	5001	*	chr16	56595000	56600000	5001	*	enh111986	intergenic	71.3668	MT4	45.375	TRUE	569	62.3821	4452.01	0.0326695	enh111986-MT4
chr16	56580000	56585000	5001	*	chr16	56595000	56600000	5001	*	enh111987	intergenic	65.8376	MT4	45.375	TRUE	569	101.485	6681.5	0.0490297	enh111987-MT4
chr16	56580000	56585000	5001	*	chr16	56595000	56600000	5001	*	enh111988	intergenic	59.6857	MT4	45.375	TRUE	569	101.485	6057.18	0.0444484	enh111988-MT4
chr16	56585000	56590000	5001	*	chr16	56595000	56600000	5001	*	enh111989	intergenic	79.3163	MT4	45.375	TRUE	569	137.188	10881.3	0.0798482	enh111989-MT4
chr16	56600000	56605000	5001	*	chr16	56595000	56600000	5001	*	enh111990	genic	64.3005	MT4	45.375	TRUE	569	218.39	14042.6	0.103047	enh111990-MT4
chr16	56610000	56615000	5001	*	chr16	56595000	56600000	5001	*	enh111991	intergenic	67.4721	MT4	45.375	TRUE	569	79.1031	5337.25	0.0391655	enh111991-MT4
chr16	56625000	56630000	5001	*	chr16	56595000	56600000	5001	*	enh111992	intergenic	81.2532	MT4	45.375	TRUE	569	43.588	3541.66	0.0259892	enh111992-MT4
chr16	56630000	56635000	5001	*	chr16	56595000	56600000	5001	*	enh111993	intergenic	64.776	MT4	45.375	TRUE	569	52.4508	3397.56	0.0249317	enh111993-MT4
chr16	56550000	56555000	5001	*	chr16	56620000	56625000	5001	*	enh111985	promoter	99.5895	MT3	53.125	TRUE	570	46.7481	4655.62	0.031762	enh111985-MT3
chr16	56580000	56585000	5001	*	chr16	56620000	56625000	5001	*	enh111987	intergenic	65.8376	MT3	53.125	TRUE	570	51.1458	3367.31	0.0229728	enh111987-MT3
chr16	56580000	56585000	5001	*	chr16	56620000	56625000	5001	*	enh111988	intergenic	59.6857	MT3	53.125	TRUE	570	51.1458	3052.67	0.0208262	enh111988-MT3
chr16	56585000	56590000	5001	*	chr16	56620000	56625000	5001	*	enh111989	intergenic	79.3163	MT3	53.125	TRUE	570	48.3078	3831.6	0.0261403	enh111989-MT3
chr16	56600000	56605000	5001	*	chr16	56620000	56625000	5001	*	enh111990	genic	64.3005	MT3	53.125	TRUE	570	64.2149	4129.05	0.0281696	enh111990-MT3
chr16	56610000	56615000	5001	*	chr16	56620000	56625000	5001	*	enh111991	intergenic	67.4721	MT3	53.125	TRUE	570	143.255	9665.7	0.0659422	enh111991-MT3
chr16	56625000	56630000	5001	*	chr16	56620000	56625000	5001	*	enh111992	intergenic	81.2532	MT3	53.125	TRUE	570	207.26	16840.5	0.114891	enh111992-MT3
chr16	56630000	56635000	5001	*	chr16	56620000	56625000	5001	*	enh111993	intergenic	64.776	MT3	53.125	TRUE	570	105.721	6848.2	0.0467204	enh111993-MT3
chr16	56635000	56640000	5001	*	chr16	56620000	56625000	5001	*	enh111994	intergenic	64.4668	MT3	53.125	TRUE	570	80.6882	5201.7	0.0354876	enh111994-MT3
chr16	56640000	56645000	5001	*	chr16	56620000	56625000	5001	*	enh111995	promoter	101.394	MT3	53.125	TRUE	570	50.2333	5093.36	0.0347484	enh111995-MT3
chr16	56640000	56645000	5001	*	chr16	56620000	56625000	5001	*	enh111996	genic	96.3323	MT3	53.125	TRUE	570	50.2333	4839.09	0.0330137	enh111996-MT3
chr16	56735000	56740000	5001	*	chr16	56620000	56625000	5001	*	enh112010	intergenic	78.2518	MT3	53.125	TRUE	570	40.1838	3144.45	0.0214524	enh112010-MT3
chr16	56625000	56630000	5001	*	chr16	56640000	56645000	5001	*	enh111992	intergenic	81.2532	MT2A	482.875	TRUE	571	66.4224	5397.03	0.0238081	enh111992-MT2A
chr16	56630000	56635000	5001	*	chr16	56640000	56645000	5001	*	enh111993	intergenic	64.776	MT2A	482.875	TRUE	571	93.1013	6030.73	0.0266035	enh111993-MT2A
chr16	56635000	56640000	5001	*	chr16	56640000	56645000	5001	*	enh111994	intergenic	64.4668	MT2A	482.875	TRUE	571	191.492	12344.9	0.0544573	enh111994-MT2A
