## Supplemental Table 5 for "Deciphering the functional impact of Alzheimer’s Disease-associated variants in resting and proinflammatory immune cells" (part 21 of 56)

### Sheet: Resting ABC (continued)
chr1	start1	end1	width1	strand1	chr2	start2	end2	width2	strand2	anchor1.id	anchor1.class	anchor1.activityBase	anchor2.TargetGene	anchor2.TargetGeneExpression	anchor2.TargetGeneIsExpressed	anchor2.id	hicCounts	ABCnumerator	ABCscore	pair
chr16	56640000	56645000	5001	*	chr16	56640000	56645000	5001	*	enh111995	promoter	101.394	MT2A	482.875	TRUE	571	389.149	39457.4	0.174059	enh111995-MT2A
chr16	56640000	56645000	5001	*	chr16	56640000	56645000	5001	*	enh111996	genic	96.3323	MT2A	482.875	TRUE	571	389.149	37487.6	0.16537	enh111996-MT2A
chr16	56655000	56660000	5001	*	chr16	56640000	56645000	5001	*	enh111997	promoter	102.291	MT2A	482.875	TRUE	571	97.9036	10014.7	0.0441779	enh111997-MT2A
chr16	56660000	56665000	5001	*	chr16	56640000	56645000	5001	*	enh111998	intergenic	67.349	MT2A	482.875	TRUE	571	83.3005	5610.21	0.0247485	enh111998-MT2A
chr16	56665000	56670000	5001	*	chr16	56640000	56645000	5001	*	enh111999	promoter	71.8627	MT2A	482.875	TRUE	571	68.7708	4942.05	0.021801	enh111999-MT2A
chr16	56690000	56695000	5001	*	chr16	56640000	56645000	5001	*	enh112004	promoter	104.656	MT2A	482.875	TRUE	571	53.3258	5580.86	0.024619	enh112004-MT2A
chr16	56635000	56640000	5001	*	chr16	56650000	56655000	5001	*	enh111994	intergenic	64.4668	MT1L	33	TRUE	572	84.2396	5430.65	0.0330098	enh111994-MT1L
chr16	56640000	56645000	5001	*	chr16	56650000	56655000	5001	*	enh111995	promoter	101.394	MT1L	33	TRUE	572	119.301	12096.4	0.0735267	enh111995-MT1L
chr16	56640000	56645000	5001	*	chr16	56650000	56655000	5001	*	enh111996	genic	96.3323	MT1L	33	TRUE	572	119.301	11492.5	0.0698562	enh111996-MT1L
chr16	56655000	56660000	5001	*	chr16	56650000	56655000	5001	*	enh111997	promoter	102.291	MT1L	33	TRUE	572	190.911	19528.4	0.118702	enh111997-MT1L
chr16	56660000	56665000	5001	*	chr16	56650000	56655000	5001	*	enh111998	intergenic	67.349	MT1L	33	TRUE	572	109.508	7375.25	0.0448299	enh111998-MT1L
chr16	56665000	56670000	5001	*	chr16	56650000	56655000	5001	*	enh111999	promoter	71.8627	MT1L	33	TRUE	572	79.7606	5731.82	0.0348404	enh111999-MT1L
chr16	56670000	56675000	5001	*	chr16	56650000	56655000	5001	*	enh112000	promoter	70.7613	MT1L	33	TRUE	572	62.9311	4453.09	0.0270677	enh112000-MT1L
chr16	56680000	56685000	5001	*	chr16	56650000	56655000	5001	*	enh112002	intergenic	60.7441	MT1L	33	TRUE	572	59.2897	3601.5	0.0218914	enh112002-MT1L
chr16	56685000	56690000	5001	*	chr16	56650000	56655000	5001	*	enh112003	intergenic	86.1553	MT1L	33	TRUE	572	55.2747	4762.21	0.0289467	enh112003-MT1L
chr16	56690000	56695000	5001	*	chr16	56650000	56655000	5001	*	enh112004	promoter	104.656	MT1L	33	TRUE	572	49.1203	5140.73	0.0312475	enh112004-MT1L
chr16	56715000	56720000	5001	*	chr16	56650000	56655000	5001	*	enh112009	promoter	98.4706	MT1L	33	TRUE	572	34.209	3368.58	0.0204756	enh112009-MT1L
chr16	56640000	56645000	5001	*	chr16	56655000	56660000	5001	*	enh111995	promoter	101.394	MT1E	680.875	TRUE	573	97.9036	9926.84	0.0450105	enh111995-MT1E
chr16	56640000	56645000	5001	*	chr16	56655000	56660000	5001	*	enh111996	genic	96.3323	MT1E	680.875	TRUE	573	97.9036	9431.28	0.0427635	enh111996-MT1E
chr16	56655000	56660000	5001	*	chr16	56655000	56660000	5001	*	enh111997	promoter	102.291	MT1E	680.875	TRUE	573	597.621	61131.3	0.277183	enh111997-MT1E
chr16	56660000	56665000	5001	*	chr16	56655000	56660000	5001	*	enh111998	intergenic	67.349	MT1E	680.875	TRUE	573	218.408	14709.6	0.0666964	enh111998-MT1E
chr16	56665000	56670000	5001	*	chr16	56655000	56660000	5001	*	enh111999	promoter	71.8627	MT1E	680.875	TRUE	573	110.674	7953.31	0.036062	enh111999-MT1E
chr16	56670000	56675000	5001	*	chr16	56655000	56660000	5001	*	enh112000	promoter	70.7613	MT1E	680.875	TRUE	573	85.1498	6025.31	0.0273201	enh112000-MT1E
chr16	56685000	56690000	5001	*	chr16	56655000	56660000	5001	*	enh112003	intergenic	86.1553	MT1E	680.875	TRUE	573	56.3355	4853.6	0.0220073	enh112003-MT1E
chr16	56690000	56695000	5001	*	chr16	56655000	56660000	5001	*	enh112004	promoter	104.656	MT1E	680.875	TRUE	573	60.4928	6330.92	0.0287058	enh112004-MT1E
chr16	56640000	56645000	5001	*	chr16	56665000	56670000	5001	*	enh111995	promoter	101.394	MT1M	79.25	TRUE	574	68.7708	6972.94	0.0321622	enh111995-MT1M
chr16	56640000	56645000	5001	*	chr16	56665000	56670000	5001	*	enh111996	genic	96.3323	MT1M	79.25	TRUE	574	68.7708	6624.84	0.0305567	enh111996-MT1M
chr16	56655000	56660000	5001	*	chr16	56665000	56670000	5001	*	enh111997	promoter	102.291	MT1M	79.25	TRUE	574	110.674	11320.9	0.052217	enh111997-MT1M
chr16	56660000	56665000	5001	*	chr16	56665000	56670000	5001	*	enh111998	intergenic	67.349	MT1M	79.25	TRUE	574	248.974	16768.2	0.077342	enh111998-MT1M
chr16	56665000	56670000	5001	*	chr16	56665000	56670000	5001	*	enh111999	promoter	71.8627	MT1M	79.25	TRUE	574	540.011	38806.7	0.178993	enh111999-MT1M
chr16	56670000	56675000	5001	*	chr16	56665000	56670000	5001	*	enh112000	promoter	70.7613	MT1M	79.25	TRUE	574	267.454	18925.4	0.087292	enh112000-MT1M
chr16	56675000	56680000	5001	*	chr16	56665000	56670000	5001	*	enh112001	promoter	67.4643	MT1M	79.25	TRUE	574	151.336	10209.8	0.0470919	enh112001-MT1M
chr16	56680000	56685000	5001	*	chr16	56665000	56670000	5001	*	enh112002	intergenic	60.7441	MT1M	79.25	TRUE	574	113.273	6880.63	0.0317365	enh112002-MT1M
chr16	56685000	56690000	5001	*	chr16	56665000	56670000	5001	*	enh112003	intergenic	86.1553	MT1M	79.25	TRUE	574	90.8137	7824.09	0.0360881	enh112003-MT1M
chr16	56690000	56695000	5001	*	chr16	56665000	56670000	5001	*	enh112004	promoter	104.656	MT1M	79.25	TRUE	574	64.3855	6738.31	0.03108	enh112004-MT1M
chr16	56640000	56645000	5001	*	chr16	56665000	56670000	5001	*	enh111995	promoter	101.394	MT1JP	10.375	TRUE	575	68.7708	6972.94	0.0321622	enh111995-MT1JP
chr16	56640000	56645000	5001	*	chr16	56665000	56670000	5001	*	enh111996	genic	96.3323	MT1JP	10.375	TRUE	575	68.7708	6624.84	0.0305567	enh111996-MT1JP
chr16	56655000	56660000	5001	*	chr16	56665000	56670000	5001	*	enh111997	promoter	102.291	MT1JP	10.375	TRUE	575	110.674	11320.9	0.052217	enh111997-MT1JP
chr16	56660000	56665000	5001	*	chr16	56665000	56670000	5001	*	enh111998	intergenic	67.349	MT1JP	10.375	TRUE	575	248.974	16768.2	0.077342	enh111998-MT1JP
chr16	56665000	56670000	5001	*	chr16	56665000	56670000	5001	*	enh111999	promoter	71.8627	MT1JP	10.375	TRUE	575	540.011	38806.7	0.178993	enh111999-MT1JP
chr16	56670000	56675000	5001	*	chr16	56665000	56670000	5001	*	enh112000	promoter	70.7613	MT1JP	10.375	TRUE	575	267.454	18925.4	0.087292	enh112000-MT1JP
chr16	56675000	56680000	5001	*	chr16	56665000	56670000	5001	*	enh112001	promoter	67.4643	MT1JP	10.375	TRUE	575	151.336	10209.8	0.0470919	enh112001-MT1JP
chr16	56680000	56685000	5001	*	chr16	56665000	56670000	5001	*	enh112002	intergenic	60.7441	MT1JP	10.375	TRUE	575	113.273	6880.63	0.0317365	enh112002-MT1JP
chr16	56685000	56690000	5001	*	chr16	56665000	56670000	5001	*	enh112003	intergenic	86.1553	MT1JP	10.375	TRUE	575	90.8137	7824.09	0.0360881	enh112003-MT1JP
chr16	56690000	56695000	5001	*	chr16	56665000	56670000	5001	*	enh112004	promoter	104.656	MT1JP	10.375	TRUE	575	64.3855	6738.31	0.03108	enh112004-MT1JP
chr16	56640000	56645000	5001	*	chr16	56670000	56675000	5001	*	enh111995	promoter	101.394	MT1A	51	TRUE	576	42.9703	4356.93	0.0207108	enh111995-MT1A
chr16	56655000	56660000	5001	*	chr16	56670000	56675000	5001	*	enh111997	promoter	102.291	MT1A	51	TRUE	576	85.1498	8710.06	0.0414034	enh111997-MT1A
chr16	56660000	56665000	5001	*	chr16	56670000	56675000	5001	*	enh111998	intergenic	67.349	MT1A	51	TRUE	576	129.533	8723.89	0.0414692	enh111998-MT1A
chr16	56665000	56670000	5001	*	chr16	56670000	56675000	5001	*	enh111999	promoter	71.8627	MT1A	51	TRUE	576	267.454	19219.9	0.0913624	enh111999-MT1A
chr16	56670000	56675000	5001	*	chr16	56670000	56675000	5001	*	enh112000	promoter	70.7613	MT1A	51	TRUE	576	572.281	40495.3	0.192495	enh112000-MT1A
chr16	56675000	56680000	5001	*	chr16	56670000	56675000	5001	*	enh112001	promoter	67.4643	MT1A	51	TRUE	576	234.314	15807.8	0.0751426	enh112001-MT1A
chr16	56680000	56685000	5001	*	chr16	56670000	56675000	5001	*	enh112002	intergenic	60.7441	MT1A	51	TRUE	576	149.05	9053.9	0.0430379	enh112002-MT1A
chr16	56685000	56690000	5001	*	chr16	56670000	56675000	5001	*	enh112003	intergenic	86.1553	MT1A	51	TRUE	576	113.463	9775.41	0.0464676	enh112003-MT1A
chr16	56690000	56695000	5001	*	chr16	56670000	56675000	5001	*	enh112004	promoter	104.656	MT1A	51	TRUE	576	76.6802	8025.02	0.0381471	enh112004-MT1A
chr16	56655000	56660000	5001	*	chr16	56675000	56680000	5001	*	enh111997	promoter	102.291	MT1DP	44.875	TRUE	577	62.9013	6434.24	0.0308156	enh111997-MT1DP
chr16	56660000	56665000	5001	*	chr16	56675000	56680000	5001	*	enh111998	intergenic	67.349	MT1DP	44.875	TRUE	577	114.077	7683	0.0367963	enh111998-MT1DP
chr16	56665000	56670000	5001	*	chr16	56675000	56680000	5001	*	enh111999	promoter	71.8627	MT1DP	44.875	TRUE	577	151.336	10875.4	0.0520857	enh111999-MT1DP
chr16	56670000	56675000	5001	*	chr16	56675000	56680000	5001	*	enh112000	promoter	70.7613	MT1DP	44.875	TRUE	577	234.314	16580.3	0.0794084	enh112000-MT1DP
chr16	56675000	56680000	5001	*	chr16	56675000	56680000	5001	*	enh112001	promoter	67.4643	MT1DP	44.875	TRUE	577	464.212	31317.7	0.14999	enh112001-MT1DP
chr16	56680000	56685000	5001	*	chr16	56675000	56680000	5001	*	enh112002	intergenic	60.7441	MT1DP	44.875	TRUE	577	310.465	18858.9	0.0903213	enh112002-MT1DP
chr16	56685000	56690000	5001	*	chr16	56675000	56680000	5001	*	enh112003	intergenic	86.1553	MT1DP	44.875	TRUE	577	156.885	13516.5	0.0647349	enh112003-MT1DP
chr16	56690000	56695000	5001	*	chr16	56675000	56680000	5001	*	enh112004	promoter	104.656	MT1DP	44.875	TRUE	577	81.3768	8516.55	0.0407884	enh112004-MT1DP
chr16	56715000	56720000	5001	*	chr16	56675000	56680000	5001	*	enh112009	promoter	98.4706	MT1DP	44.875	TRUE	577	45.3387	4464.53	0.021382	enh112009-MT1DP
chr16	56640000	56645000	5001	*	chr16	56685000	56690000	5001	*	enh111995	promoter	101.394	MT1B	16	TRUE	578	51.0061	5171.71	0.0237767	enh111995-MT1B
chr16	56640000	56645000	5001	*	chr16	56685000	56690000	5001	*	enh111996	genic	96.3323	MT1B	16	TRUE	578	51.0061	4913.53	0.0225897	enh111996-MT1B
chr16	56655000	56660000	5001	*	chr16	56685000	56690000	5001	*	enh111997	promoter	102.291	MT1B	16	TRUE	578	56.3355	5762.62	0.0264933	enh111997-MT1B
chr16	56660000	56665000	5001	*	chr16	56685000	56690000	5001	*	enh111998	intergenic	67.349	MT1B	16	TRUE	578	73.1255	4924.93	0.0226421	enh111998-MT1B
chr16	56665000	56670000	5001	*	chr16	56685000	56690000	5001	*	enh111999	promoter	71.8627	MT1B	16	TRUE	578	90.8137	6526.12	0.0300035	enh111999-MT1B
chr16	56670000	56675000	5001	*	chr16	56685000	56690000	5001	*	enh112000	promoter	70.7613	MT1B	16	TRUE	578	113.463	8028.76	0.0369118	enh112000-MT1B
chr16	56675000	56680000	5001	*	chr16	56685000	56690000	5001	*	enh112001	promoter	67.4643	MT1B	16	TRUE	578	156.885	10584.2	0.0486602	enh112001-MT1B
chr16	56680000	56685000	5001	*	chr16	56685000	56690000	5001	*	enh112002	intergenic	60.7441	MT1B	16	TRUE	578	248.001	15064.6	0.0692588	enh112002-MT1B
chr16	56685000	56690000	5001	*	chr16	56685000	56690000	5001	*	enh112003	intergenic	86.1553	MT1B	16	TRUE	578	489.041	42133.5	0.193707	enh112003-MT1B
chr16	56690000	56695000	5001	*	chr16	56685000	56690000	5001	*	enh112004	promoter	104.656	MT1B	16	TRUE	578	175.184	18334	0.0842896	enh112004-MT1B
chr16	56700000	56705000	5001	*	chr16	56685000	56690000	5001	*	enh112005	promoter	71.061	MT1B	16	TRUE	578	72.5268	5153.83	0.0236945	enh112005-MT1B
chr16	56705000	56710000	5001	*	chr16	56685000	56690000	5001	*	enh112006	intergenic	61.3228	MT1B	16	TRUE	578	79.9969	4905.63	0.0225534	enh112006-MT1B
chr16	56705000	56710000	5001	*	chr16	56685000	56690000	5001	*	enh112007	intergenic	59.7971	MT1B	16	TRUE	578	79.9969	4783.59	0.0219923	enh112007-MT1B
chr16	56710000	56715000	5001	*	chr16	56685000	56690000	5001	*	enh112008	intergenic	67.1347	MT1B	16	TRUE	578	74.5625	5005.73	0.0230136	enh112008-MT1B
chr16	56715000	56720000	5001	*	chr16	56685000	56690000	5001	*	enh112009	promoter	98.4706	MT1B	16	TRUE	578	60.2841	5936.21	0.0272914	enh112009-MT1B
chr16	56640000	56645000	5001	*	chr16	56690000	56695000	5001	*	enh111995	promoter	101.394	MT1F	687.875	TRUE	579	53.3258	5406.92	0.0256862	enh111995-MT1F
chr16	56640000	56645000	5001	*	chr16	56690000	56695000	5001	*	enh111996	genic	96.3323	MT1F	687.875	TRUE	579	53.3258	5137	0.0244039	enh111996-MT1F
chr16	56655000	56660000	5001	*	chr16	56690000	56695000	5001	*	enh111997	promoter	102.291	MT1F	687.875	TRUE	579	60.4928	6187.87	0.0293962	enh111997-MT1F
chr16	56665000	56670000	5001	*	chr16	56690000	56695000	5001	*	enh111999	promoter	71.8627	MT1F	687.875	TRUE	579	64.3855	4626.92	0.0219807	enh111999-MT1F
chr16	56670000	56675000	5001	*	chr16	56690000	56695000	5001	*	enh112000	promoter	70.7613	MT1F	687.875	TRUE	579	76.6802	5425.99	0.0257768	enh112000-MT1F
chr16	56675000	56680000	5001	*	chr16	56690000	56695000	5001	*	enh112001	promoter	67.4643	MT1F	687.875	TRUE	579	81.3768	5490.03	0.026081	enh112001-MT1F
chr16	56680000	56685000	5001	*	chr16	56690000	56695000	5001	*	enh112002	intergenic	60.7441	MT1F	687.875	TRUE	579	103.392	6280.46	0.0298361	enh112002-MT1F
chr16	56685000	56690000	5001	*	chr16	56690000	56695000	5001	*	enh112003	intergenic	86.1553	MT1F	687.875	TRUE	579	175.184	15093	0.0717011	enh112003-MT1F
chr16	56690000	56695000	5001	*	chr16	56690000	56695000	5001	*	enh112004	promoter	104.656	MT1F	687.875	TRUE	579	480.889	50327.8	0.239088	enh112004-MT1F
chr16	56700000	56705000	5001	*	chr16	56690000	56695000	5001	*	enh112005	promoter	71.061	MT1F	687.875	TRUE	579	135.041	9596.17	0.0455878	enh112005-MT1F
chr16	56705000	56710000	5001	*	chr16	56690000	56695000	5001	*	enh112006	intergenic	61.3228	MT1F	687.875	TRUE	579	95.9425	5883.46	0.0279501	enh112006-MT1F
chr16	56705000	56710000	5001	*	chr16	56690000	56695000	5001	*	enh112007	intergenic	59.7971	MT1F	687.875	TRUE	579	95.9425	5737.09	0.0272547	enh112007-MT1F
chr16	56710000	56715000	5001	*	chr16	56690000	56695000	5001	*	enh112008	intergenic	67.1347	MT1F	687.875	TRUE	579	77.4179	5197.43	0.024691	enh112008-MT1F
chr16	56715000	56720000	5001	*	chr16	56690000	56695000	5001	*	enh112009	promoter	98.4706	MT1F	687.875	TRUE	579	63.5799	6260.75	0.0297425	enh112009-MT1F
chr16	56685000	56690000	5001	*	chr16	56700000	56705000	5001	*	enh112003	intergenic	86.1553	MT1G	92.625	TRUE	580	72.5268	6248.57	0.0297103	enh112003-MT1G
chr16	56690000	56695000	5001	*	chr16	56700000	56705000	5001	*	enh112004	promoter	104.656	MT1G	92.625	TRUE	580	135.041	14132.9	0.0671979	enh112004-MT1G
chr16	56700000	56705000	5001	*	chr16	56700000	56705000	5001	*	enh112005	promoter	71.061	MT1G	92.625	TRUE	580	618.112	43923.7	0.208845	enh112005-MT1G
chr16	56705000	56710000	5001	*	chr16	56700000	56705000	5001	*	enh112006	intergenic	61.3228	MT1G	92.625	TRUE	580	269.635	16534.8	0.0786184	enh112006-MT1G
chr16	56705000	56710000	5001	*	chr16	56700000	56705000	5001	*	enh112007	intergenic	59.7971	MT1G	92.625	TRUE	580	269.635	16123.4	0.0766625	enh112007-MT1G
chr16	56710000	56715000	5001	*	chr16	56700000	56705000	5001	*	enh112008	intergenic	67.1347	MT1G	92.625	TRUE	580	135.531	9098.86	0.0432626	enh112008-MT1G
chr16	56715000	56720000	5001	*	chr16	56700000	56705000	5001	*	enh112009	promoter	98.4706	MT1G	92.625	TRUE	580	85.2343	8393.07	0.0399068	enh112009-MT1G
chr16	56685000	56690000	5001	*	chr16	56700000	56705000	5001	*	enh112003	intergenic	86.1553	MT1H	20	TRUE	581	72.5268	6248.57	0.0297103	enh112003-MT1H
chr16	56690000	56695000	5001	*	chr16	56700000	56705000	5001	*	enh112004	promoter	104.656	MT1H	20	TRUE	581	135.041	14132.9	0.0671979	enh112004-MT1H
chr16	56700000	56705000	5001	*	chr16	56700000	56705000	5001	*	enh112005	promoter	71.061	MT1H	20	TRUE	581	618.112	43923.7	0.208845	enh112005-MT1H
chr16	56705000	56710000	5001	*	chr16	56700000	56705000	5001	*	enh112006	intergenic	61.3228	MT1H	20	TRUE	581	269.635	16534.8	0.0786184	enh112006-MT1H
chr16	56705000	56710000	5001	*	chr16	56700000	56705000	5001	*	enh112007	intergenic	59.7971	MT1H	20	TRUE	581	269.635	16123.4	0.0766625	enh112007-MT1H
chr16	56710000	56715000	5001	*	chr16	56700000	56705000	5001	*	enh112008	intergenic	67.1347	MT1H	20	TRUE	581	135.531	9098.86	0.0432626	enh112008-MT1H
chr16	56715000	56720000	5001	*	chr16	56700000	56705000	5001	*	enh112009	promoter	98.4706	MT1H	20	TRUE	581	85.2343	8393.07	0.0399068	enh112009-MT1H
chr16	56640000	56645000	5001	*	chr16	56710000	56715000	5001	*	enh111995	promoter	101.394	MT1IP	16.875	TRUE	582	48.2638	4893.66	0.0239192	enh111995-MT1IP
chr16	56640000	56645000	5001	*	chr16	56710000	56715000	5001	*	enh111996	genic	96.3323	MT1IP	16.875	TRUE	582	48.2638	4649.37	0.0227251	enh111996-MT1IP
chr16	56685000	56690000	5001	*	chr16	56710000	56715000	5001	*	enh112003	intergenic	86.1553	MT1IP	16.875	TRUE	582	74.5625	6423.96	0.031399	enh112003-MT1IP
chr16	56690000	56695000	5001	*	chr16	56710000	56715000	5001	*	enh112004	promoter	104.656	MT1IP	16.875	TRUE	582	77.4179	8102.23	0.039602	enh112004-MT1IP
chr16	56700000	56705000	5001	*	chr16	56710000	56715000	5001	*	enh112005	promoter	71.061	MT1IP	16.875	TRUE	582	135.531	9630.99	0.0470743	enh112005-MT1IP
chr16	56705000	56710000	5001	*	chr16	56710000	56715000	5001	*	enh112006	intergenic	61.3228	MT1IP	16.875	TRUE	582	218.582	13404.1	0.0655163	enh112006-MT1IP
chr16	56705000	56710000	5001	*	chr16	56710000	56715000	5001	*	enh112007	intergenic	59.7971	MT1IP	16.875	TRUE	582	218.582	13070.6	0.0638864	enh112007-MT1IP
chr16	56710000	56715000	5001	*	chr16	56710000	56715000	5001	*	enh112008	intergenic	67.1347	MT1IP	16.875	TRUE	582	612.073	41091.3	0.200846	enh112008-MT1IP
chr16	56715000	56720000	5001	*	chr16	56710000	56715000	5001	*	enh112009	promoter	98.4706	MT1IP	16.875	TRUE	582	140.817	13866.3	0.0677756	enh112009-MT1IP
chr16	56640000	56645000	5001	*	chr16	56715000	56720000	5001	*	enh111995	promoter	101.394	MT1X	540	TRUE	583	41.0001	4157.17	0.0220585	enh111995-MT1X
chr16	56640000	56645000	5001	*	chr16	56715000	56720000	5001	*	enh111996	genic	96.3323	MT1X	540	TRUE	583	41.0001	3949.64	0.0209573	enh111996-MT1X
chr16	56655000	56660000	5001	*	chr16	56715000	56720000	5001	*	enh111997	promoter	102.291	MT1X	540	TRUE	583	38.352	3923.07	0.0208163	enh111997-MT1X
chr16	56685000	56690000	5001	*	chr16	56715000	56720000	5001	*	enh112003	intergenic	86.1553	MT1X	540	TRUE	583	60.2841	5193.8	0.027559	enh112003-MT1X
chr16	56690000	56695000	5001	*	chr16	56715000	56720000	5001	*	enh112004	promoter	104.656	MT1X	540	TRUE	583	63.5799	6654.01	0.035307	enh112004-MT1X
chr16	56700000	56705000	5001	*	chr16	56715000	56720000	5001	*	enh112005	promoter	71.061	MT1X	540	TRUE	583	85.2343	6056.83	0.0321384	enh112005-MT1X
chr16	56705000	56710000	5001	*	chr16	56715000	56720000	5001	*	enh112006	intergenic	61.3228	MT1X	540	TRUE	583	103.366	6338.68	0.0336339	enh112006-MT1X
chr16	56705000	56710000	5001	*	chr16	56715000	56720000	5001	*	enh112007	intergenic	59.7971	MT1X	540	TRUE	583	103.366	6180.98	0.0327971	enh112007-MT1X
chr16	56710000	56715000	5001	*	chr16	56715000	56720000	5001	*	enh112008	intergenic	67.1347	MT1X	540	TRUE	583	140.817	9453.69	0.0501625	enh112008-MT1X
chr16	56715000	56720000	5001	*	chr16	56715000	56720000	5001	*	enh112009	promoter	98.4706	MT1X	540	TRUE	583	451.319	44441.6	0.235813	enh112009-MT1X
chr16	56735000	56740000	5001	*	chr16	56715000	56720000	5001	*	enh112010	intergenic	78.2518	MT1X	540	TRUE	583	77.3477	6052.6	0.0321159	enh112010-MT1X
chr16	56735000	56740000	5001	*	chr16	56760000	56765000	5001	*	enh112010	intergenic	78.2518	NUP93	1759.75	TRUE	584	61.4237	4806.51	0.0262919	enh112010-NUP93
chr16	56760000	56765000	5001	*	chr16	56760000	56765000	5001	*	enh112011	promoter	99.0347	NUP93	1759.75	TRUE	584	593.318	58759.1	0.321415	enh112011-NUP93
chr16	56765000	56770000	5001	*	chr16	56760000	56765000	5001	*	enh112012	genic	60.6398	NUP93	1759.75	TRUE	584	136.77	8293.71	0.0453671	enh112012-NUP93
chr16	56765000	56770000	5001	*	chr16	56760000	56765000	5001	*	enh112013	genic	74.7377	NUP93	1759.75	TRUE	584	136.77	10221.9	0.0559143	enh112013-NUP93
chr16	56775000	56780000	5001	*	chr16	56760000	56765000	5001	*	enh112014	genic	64.6627	NUP93	1759.75	TRUE	584	69.8661	4517.73	0.0247122	enh112014-NUP93
chr16	56880000	56885000	5001	*	chr16	56895000	56900000	5001	*	enh112020	intergenic	69.2164	SLC12A3	1612.5	TRUE	585	69.332	4798.91	0.0218131	enh112020-SLC12A3
chr16	56885000	56890000	5001	*	chr16	56895000	56900000	5001	*	enh112021	intergenic	70.6281	SLC12A3	1612.5	TRUE	585	125.847	8888.33	0.0404013	enh112021-SLC12A3
chr16	56890000	56895000	5001	*	chr16	56895000	56900000	5001	*	enh112022	intergenic	72.0765	SLC12A3	1612.5	TRUE	585	237.165	17094.1	0.0776998	enh112022-SLC12A3
chr16	56890000	56895000	5001	*	chr16	56895000	56900000	5001	*	enh112023	intergenic	70.1098	SLC12A3	1612.5	TRUE	585	237.165	16627.6	0.0755796	enh112023-SLC12A3
chr16	56895000	56900000	5001	*	chr16	56895000	56900000	5001	*	enh112024	intergenic	71.7667	SLC12A3	1612.5	TRUE	585	440.606	31620.8	0.14373	enh112024-SLC12A3
chr16	56900000	56905000	5001	*	chr16	56895000	56900000	5001	*	enh112025	genic	82.4459	SLC12A3	1612.5	TRUE	585	228.372	18828.3	0.0855827	enh112025-SLC12A3
chr16	56905000	56910000	5001	*	chr16	56895000	56900000	5001	*	enh112026	genic	61.0402	SLC12A3	1612.5	TRUE	585	86.5643	5283.91	0.0240176	enh112026-SLC12A3
chr16	56905000	56910000	5001	*	chr16	56895000	56900000	5001	*	enh112027	genic	58.8557	SLC12A3	1612.5	TRUE	585	86.5643	5094.8	0.0231581	enh112027-SLC12A3
chr16	56965000	56970000	5001	*	chr16	56895000	56900000	5001	*	enh112032	promoter	123.496	SLC12A3	1612.5	TRUE	585	51.5758	6369.39	0.0289516	enh112032-SLC12A3
chr16	56985000	56990000	5001	*	chr16	56895000	56900000	5001	*	enh112034	intergenic	94.7241	SLC12A3	1612.5	TRUE	585	49.1332	4654.1	0.0211549	enh112034-SLC12A3
chr16	56900000	56905000	5001	*	chr16	56965000	56970000	5001	*	enh112025	genic	82.4459	HERPUD1	1814.88	TRUE	586	58.0209	4783.59	0.0226054	enh112025-HERPUD1
chr16	56920000	56925000	5001	*	chr16	56965000	56970000	5001	*	enh112028	genic	77.0317	HERPUD1	1814.88	TRUE	586	55.116	4245.68	0.0200635	enh112028-HERPUD1
chr16	56945000	56950000	5001	*	chr16	56965000	56970000	5001	*	enh112029	genic	116.793	HERPUD1	1814.88	TRUE	586	82.5749	9644.16	0.0455746	enh112029-HERPUD1
chr16	56950000	56955000	5001	*	chr16	56965000	56970000	5001	*	enh112030	intergenic	85.2297	HERPUD1	1814.88	TRUE	586	86.7995	7397.89	0.0349596	enh112030-HERPUD1
chr16	56955000	56960000	5001	*	chr16	56965000	56970000	5001	*	enh112031	intergenic	71.0597	HERPUD1	1814.88	TRUE	586	134.613	9565.57	0.0452033	enh112031-HERPUD1
chr16	56965000	56970000	5001	*	chr16	56965000	56970000	5001	*	enh112032	promoter	123.496	HERPUD1	1814.88	TRUE	586	498.719	61589.7	0.29105	enh112032-HERPUD1
chr16	56980000	56985000	5001	*	chr16	56965000	56970000	5001	*	enh112033	intergenic	70.2733	HERPUD1	1814.88	TRUE	586	95.8748	6737.44	0.0318386	enh112033-HERPUD1
chr16	56985000	56990000	5001	*	chr16	56965000	56970000	5001	*	enh112034	intergenic	94.7241	HERPUD1	1814.88	TRUE	586	62.2791	5899.33	0.027878	enh112034-HERPUD1
chr16	56980000	56985000	5001	*	chr16	56995000	57000000	5001	*	enh112033	intergenic	70.2733	CETP	1318.38	TRUE	587	88.9821	6253.07	0.0281116	enh112033-CETP
chr16	56985000	56990000	5001	*	chr16	56995000	57000000	5001	*	enh112034	intergenic	94.7241	CETP	1318.38	TRUE	587	140.708	13328.4	0.0599198	enh112034-CETP
chr16	56995000	57000000	5001	*	chr16	56995000	57000000	5001	*	enh112035	genic	106.063	CETP	1318.38	TRUE	587	515.681	54694.4	0.245887	enh112035-CETP
chr16	57005000	57010000	5001	*	chr16	56995000	57000000	5001	*	enh112036	genic	59.9595	CETP	1318.38	TRUE	587	115.677	6935.97	0.0311816	enh112036-CETP
chr16	57005000	57010000	5001	*	chr16	56995000	57000000	5001	*	enh112037	genic	73.4225	CETP	1318.38	TRUE	587	115.677	8493.32	0.038183	enh112037-CETP
chr16	57015000	57020000	5001	*	chr16	56995000	57000000	5001	*	enh112038	intergenic	77.7629	CETP	1318.38	TRUE	587	80.6167	6268.99	0.0281831	enh112038-CETP
chr16	57020000	57025000	5001	*	chr16	56995000	57000000	5001	*	enh112039	intergenic	98.5568	CETP	1318.38	TRUE	587	57.4926	5666.29	0.0254736	enh112039-CETP
chr16	57015000	57020000	5001	*	chr16	57050000	57055000	5001	*	enh112038	intergenic	77.7629	NLRC5	2503.25	TRUE	588	50.0072	3888.7	0.0224995	enh112038-NLRC5
chr16	57020000	57025000	5001	*	chr16	57050000	57055000	5001	*	enh112039	intergenic	98.5568	NLRC5	2503.25	TRUE	588	51.4105	5066.85	0.0293161	enh112039-NLRC5
chr16	57025000	57030000	5001	*	chr16	57050000	57055000	5001	*	enh112040	intergenic	72.1153	NLRC5	2503.25	TRUE	588	74.5915	5379.19	0.0311233	enh112040-NLRC5
chr16	57030000	57035000	5001	*	chr16	57050000	57055000	5001	*	enh112041	intergenic	83.3277	NLRC5	2503.25	TRUE	588	95.1326	7927.19	0.0458656	enh112041-NLRC5
chr16	57045000	57050000	5001	*	chr16	57050000	57055000	5001	*	enh112042	intergenic	84.5059	NLRC5	2503.25	TRUE	588	267.097	22571.3	0.130594	enh112042-NLRC5
chr16	57055000	57060000	5001	*	chr16	57050000	57055000	5001	*	enh112043	genic	65.1703	NLRC5	2503.25	TRUE	588	285.994	18638.3	0.107839	enh112043-NLRC5
chr16	57065000	57070000	5001	*	chr16	57050000	57055000	5001	*	enh112044	genic	67.6866	NLRC5	2503.25	TRUE	588	107.579	7281.68	0.0421308	enh112044-NLRC5
chr16	57070000	57075000	5001	*	chr16	57050000	57055000	5001	*	enh112045	genic	98.3544	NLRC5	2503.25	TRUE	588	83.1719	8180.32	0.0473302	enh112045-NLRC5
chr16	57075000	57080000	5001	*	chr16	57050000	57055000	5001	*	enh112046	genic	76.5167	NLRC5	2503.25	TRUE	588	57.388	4391.15	0.0254066	enh112046-NLRC5
chr16	57095000	57100000	5001	*	chr16	57050000	57055000	5001	*	enh112047	genic	96.0267	NLRC5	2503.25	TRUE	588	37.9121	3640.57	0.0210639	enh112047-NLRC5
chr16	57115000	57120000	5001	*	chr16	57125000	57130000	5001	*	enh112049	intergenic	80.7373	CPNE2	3263.88	TRUE	589	88.2819	7127.65	0.0299998	enh112049-CPNE2
chr16	57120000	57125000	5001	*	chr16	57125000	57130000	5001	*	enh112050	intergenic	83.925	CPNE2	3263.88	TRUE	589	213.467	17915.2	0.075404	enh112050-CPNE2
chr16	57125000	57130000	5001	*	chr16	57125000	57130000	5001	*	enh112051	promoter	113.49	CPNE2	3263.88	TRUE	589	422.224	47918.4	0.201685	enh112051-CPNE2
chr16	57130000	57135000	5001	*	chr16	57125000	57130000	5001	*	enh112052	genic	64.9195	CPNE2	3263.88	TRUE	589	263.562	17110.3	0.0720162	enh112052-CPNE2
chr16	57135000	57140000	5001	*	chr16	57125000	57130000	5001	*	enh112053	genic	63.9959	CPNE2	3263.88	TRUE	589	141.609	9062.37	0.0381429	enh112053-CPNE2
chr16	57140000	57145000	5001	*	chr16	57125000	57130000	5001	*	enh112054	genic	61.3311	CPNE2	3263.88	TRUE	589	105.441	6466.78	0.0272183	enh112054-CPNE2
chr16	57145000	57150000	5001	*	chr16	57125000	57130000	5001	*	enh112055	genic	84.7096	CPNE2	3263.88	TRUE	589	79.1576	6705.41	0.0282226	enh112055-CPNE2
chr16	57170000	57175000	5001	*	chr16	57125000	57130000	5001	*	enh112057	genic	92.0452	CPNE2	3263.88	TRUE	589	66.308	6103.33	0.0256885	enh112057-CPNE2
chr16	57180000	57185000	5001	*	chr16	57125000	57130000	5001	*	enh112059	genic	93.0464	CPNE2	3263.88	TRUE	589	69.9607	6509.59	0.0273984	enh112059-CPNE2
chr16	57185000	57190000	5001	*	chr16	57125000	57130000	5001	*	enh112060	intergenic	77.8257	CPNE2	3263.88	TRUE	589	70.5291	5488.97	0.0231027	enh112060-CPNE2
chr16	57200000	57205000	5001	*	chr16	57125000	57130000	5001	*	enh112062	genic	91.8091	CPNE2	3263.88	TRUE	589	69.5757	6387.68	0.0268853	enh112062-CPNE2
chr16	57120000	57125000	5001	*	chr16	57185000	57190000	5001	*	enh112050	intergenic	83.925	FAM192A	1888	TRUE	590	60.298	5060.51	0.0217077	enh112050-FAM192A
chr16	57125000	57130000	5001	*	chr16	57185000	57190000	5001	*	enh112051	promoter	113.49	FAM192A	1888	TRUE	590	70.5291	8004.38	0.0343358	enh112051-FAM192A
chr16	57145000	57150000	5001	*	chr16	57185000	57190000	5001	*	enh112055	genic	84.7096	FAM192A	1888	TRUE	590	71.0567	6019.18	0.0258201	enh112055-FAM192A
chr16	57170000	57175000	5001	*	chr16	57185000	57190000	5001	*	enh112057	genic	92.0452	FAM192A	1888	TRUE	590	81.5863	7509.62	0.0322135	enh112057-FAM192A
chr16	57175000	57180000	5001	*	chr16	57185000	57190000	5001	*	enh112058	genic	67.6398	FAM192A	1888	TRUE	590	128.336	8680.6	0.0372365	enh112058-FAM192A
chr16	57180000	57185000	5001	*	chr16	57185000	57190000	5001	*	enh112059	genic	93.0464	FAM192A	1888	TRUE	590	273.312	25430.7	0.109088	enh112059-FAM192A
chr16	57185000	57190000	5001	*	chr16	57185000	57190000	5001	*	enh112060	intergenic	77.8257	FAM192A	1888	TRUE	590	606.198	47177.8	0.202375	enh112060-FAM192A
chr16	57190000	57195000	5001	*	chr16	57185000	57190000	5001	*	enh112061	genic	65.3135	FAM192A	1888	TRUE	590	233.573	15255.5	0.0654403	enh112061-FAM192A
chr16	57200000	57205000	5001	*	chr16	57185000	57190000	5001	*	enh112062	genic	91.8091	FAM192A	1888	TRUE	590	79.1101	7263.03	0.0311557	enh112062-FAM192A
chr16	57220000	57225000	5001	*	chr16	57185000	57190000	5001	*	enh112063	promoter	119.458	FAM192A	1888	TRUE	590	42.7309	5104.56	0.0218967	enh112063-FAM192A
chr16	57220000	57225000	5001	*	chr16	57220000	57225000	5001	*	enh112063	promoter	119.458	RSPRY1	1864.5	TRUE	591	534.473	63847.2	0.309348	enh112063-RSPRY1
chr16	57225000	57230000	5001	*	chr16	57220000	57225000	5001	*	enh112064	genic	60.2499	RSPRY1	1864.5	TRUE	591	148.822	8966.53	0.043444	enh112064-RSPRY1
chr16	57230000	57235000	5001	*	chr16	57220000	57225000	5001	*	enh112065	genic	68.1124	RSPRY1	1864.5	TRUE	591	133.312	9080.19	0.0439947	enh112065-RSPRY1
chr16	57265000	57270000	5001	*	chr16	57275000	57280000	5001	*	enh112066	genic	78.3028	ARL2BP	1001.62	TRUE	592	123.277	9652.96	0.0446695	enh112066-ARL2BP
chr16	57270000	57275000	5001	*	chr16	57275000	57280000	5001	*	enh112067	genic	55.41	ARL2BP	1001.62	TRUE	592	213.71	11841.7	0.0547979	enh112067-ARL2BP
chr16	57270000	57275000	5001	*	chr16	57275000	57280000	5001	*	enh112068	intergenic	79.9748	ARL2BP	1001.62	TRUE	592	213.71	17091.4	0.0790914	enh112068-ARL2BP
chr16	57275000	57280000	5001	*	chr16	57275000	57280000	5001	*	enh112069	promoter	110.035	ARL2BP	1001.62	TRUE	592	575.505	63325.4	0.293041	enh112069-ARL2BP
chr16	57290000	57295000	5001	*	chr16	57275000	57280000	5001	*	enh112070	genic	59.9133	ARL2BP	1001.62	TRUE	592	101.522	6082.54	0.0281472	enh112070-ARL2BP
chr16	57310000	57315000	5001	*	chr16	57275000	57280000	5001	*	enh112072	genic	82.5003	ARL2BP	1001.62	TRUE	592	54.6079	4505.17	0.0208479	enh112072-ARL2BP
chr16	57270000	57275000	5001	*	chr16	57290000	57295000	5001	*	enh112068	intergenic	79.9748	PLLP	499.25	TRUE	593	54.4992	4358.57	0.0238813	enh112068-PLLP
chr16	57275000	57280000	5001	*	chr16	57290000	57295000	5001	*	enh112069	promoter	110.035	PLLP	499.25	TRUE	593	101.522	11171	0.0612076	enh112069-PLLP
chr16	57290000	57295000	5001	*	chr16	57290000	57295000	5001	*	enh112070	genic	59.9133	PLLP	499.25	TRUE	593	562.841	33721.7	0.184766	enh112070-PLLP
chr16	57295000	57300000	5001	*	chr16	57290000	57295000	5001	*	enh112071	genic	67.5028	PLLP	499.25	TRUE	593	276.85	18688.1	0.102395	enh112071-PLLP
chr16	57310000	57315000	5001	*	chr16	57290000	57295000	5001	*	enh112072	genic	82.5003	PLLP	499.25	TRUE	593	90.4471	7461.91	0.040885	enh112072-PLLP
chr16	57315000	57320000	5001	*	chr16	57290000	57295000	5001	*	enh112073	promoter	73.5039	PLLP	499.25	TRUE	593	55.382	4070.8	0.0223046	enh112073-PLLP
chr16	57330000	57335000	5001	*	chr16	57290000	57295000	5001	*	enh112074	intergenic	112.439	PLLP	499.25	TRUE	593	33.4577	3761.96	0.0206124	enh112074-PLLP
chr16	57375000	57380000	5001	*	chr16	57390000	57395000	5001	*	enh112078	intergenic	72.4774	CCL22	120.375	TRUE	594	96.7636	7013.18	0.0348821	enh112078-CCL22
chr16	57375000	57380000	5001	*	chr16	57390000	57395000	5001	*	enh112079	intergenic	70.9456	CCL22	120.375	TRUE	594	96.7636	6864.95	0.0341448	enh112079-CCL22
chr16	57380000	57385000	5001	*	chr16	57390000	57395000	5001	*	enh112080	intergenic	68.3827	CCL22	120.375	TRUE	594	132.354	9050.74	0.0450165	enh112080-CCL22
chr16	57390000	57395000	5001	*	chr16	57390000	57395000	5001	*	enh112081	promoter	89.733	CCL22	120.375	TRUE	594	548.575	49225.3	0.244836	enh112081-CCL22
chr16	57400000	57405000	5001	*	chr16	57390000	57395000	5001	*	enh112082	intergenic	59.3852	CCL22	120.375	TRUE	594	147.686	8770.38	0.043622	enh112082-CCL22
chr16	57400000	57405000	5001	*	chr16	57390000	57395000	5001	*	enh112083	intergenic	58.267	CCL22	120.375	TRUE	594	147.686	8605.23	0.0428006	enh112083-CCL22
chr16	57410000	57415000	5001	*	chr16	57390000	57395000	5001	*	enh112084	genic	63.0017	CCL22	120.375	TRUE	594	79.5279	5010.39	0.0249206	enh112084-CCL22
chr16	57415000	57420000	5001	*	chr16	57390000	57395000	5001	*	enh112085	genic	85.5827	CCL22	120.375	TRUE	594	78.7456	6739.26	0.0335197	enh112085-CCL22
chr16	57380000	57385000	5001	*	chr16	57405000	57410000	5001	*	enh112080	intergenic	68.3827	CX3CL1	279	TRUE	595	73.5793	5031.55	0.0258983	enh112080-CX3CL1
chr16	57390000	57395000	5001	*	chr16	57405000	57410000	5001	*	enh112081	promoter	89.733	CX3CL1	279	TRUE	595	127.341	11426.7	0.0588154	enh112081-CX3CL1
chr16	57400000	57405000	5001	*	chr16	57405000	57410000	5001	*	enh112082	intergenic	59.3852	CX3CL1	279	TRUE	595	298.267	17712.7	0.0911703	enh112082-CX3CL1
chr16	57400000	57405000	5001	*	chr16	57405000	57410000	5001	*	enh112083	intergenic	58.267	CX3CL1	279	TRUE	595	298.267	17379.1	0.0894535	enh112083-CX3CL1
chr16	57410000	57415000	5001	*	chr16	57405000	57410000	5001	*	enh112084	genic	63.0017	CX3CL1	279	TRUE	595	251.107	15820.2	0.0814294	enh112084-CX3CL1
chr16	57415000	57420000	5001	*	chr16	57405000	57410000	5001	*	enh112085	genic	85.5827	CX3CL1	279	TRUE	595	137.922	11803.8	0.0607561	enh112085-CX3CL1
chr16	57425000	57430000	5001	*	chr16	57405000	57410000	5001	*	enh112086	intergenic	65.3266	CX3CL1	279	TRUE	595	97.7915	6388.38	0.0328822	enh112086-CX3CL1
chr16	57430000	57435000	5001	*	chr16	57405000	57410000	5001	*	enh112087	intergenic	60.5284	CX3CL1	279	TRUE	595	79.3446	4802.61	0.0247199	enh112087-CX3CL1
chr16	57435000	57440000	5001	*	chr16	57405000	57410000	5001	*	enh112088	promoter	64.4023	CX3CL1	279	TRUE	595	68.7318	4426.49	0.022784	enh112088-CX3CL1
chr16	57440000	57445000	5001	*	chr16	57405000	57410000	5001	*	enh112089	genic	76.5769	CX3CL1	279	TRUE	595	59.4329	4551.19	0.0234258	enh112089-CX3CL1
chr16	57440000	57445000	5001	*	chr16	57405000	57410000	5001	*	enh112090	genic	67.5934	CX3CL1	279	TRUE	595	59.4329	4017.27	0.0206776	enh112090-CX3CL1
chr16	57390000	57395000	5001	*	chr16	57435000	57440000	5001	*	enh112081	promoter	89.733	CCL17	252.75	TRUE	596	54.9223	4928.35	0.0215625	enh112081-CCL17
chr16	57415000	57420000	5001	*	chr16	57435000	57440000	5001	*	enh112085	genic	85.5827	CCL17	252.75	TRUE	596	78.9258	6754.68	0.029553	enh112085-CCL17
chr16	57425000	57430000	5001	*	chr16	57435000	57440000	5001	*	enh112086	intergenic	65.3266	CCL17	252.75	TRUE	596	131.564	8594.63	0.0376032	enh112086-CCL17
chr16	57430000	57435000	5001	*	chr16	57435000	57440000	5001	*	enh112087	intergenic	60.5284	CCL17	252.75	TRUE	596	305.472	18489.8	0.0808963	enh112087-CCL17
chr16	57435000	57440000	5001	*	chr16	57435000	57440000	5001	*	enh112088	promoter	64.4023	CCL17	252.75	TRUE	596	604.435	38927	0.170313	enh112088-CCL17
chr16	57440000	57445000	5001	*	chr16	57435000	57440000	5001	*	enh112089	genic	76.5769	CCL17	252.75	TRUE	596	212.374	16262.9	0.0711534	enh112089-CCL17
chr16	57440000	57445000	5001	*	chr16	57435000	57440000	5001	*	enh112090	genic	67.5934	CCL17	252.75	TRUE	596	212.374	14355.1	0.0628062	enh112090-CCL17
chr16	57445000	57450000	5001	*	chr16	57435000	57440000	5001	*	enh112091	genic	60.4421	CCL17	252.75	TRUE	596	96.9337	5858.87	0.0256337	enh112091-CCL17
chr16	57450000	57455000	5001	*	chr16	57435000	57440000	5001	*	enh112093	intergenic	83.6493	CCL17	252.75	TRUE	596	56.731	4745.51	0.0207625	enh112093-CCL17
chr16	57330000	57335000	5001	*	chr16	57460000	57465000	5001	*	enh112074	intergenic	112.439	CIAPIN1	1256.62	TRUE	597	43.9641	4943.29	0.0272225	enh112074-CIAPIN1
chr16	57335000	57340000	5001	*	chr16	57460000	57465000	5001	*	enh112075	intergenic	65.8885	CIAPIN1	1256.62	TRUE	597	57.5127	3789.43	0.0208682	enh112075-CIAPIN1
chr16	57440000	57445000	5001	*	chr16	57460000	57465000	5001	*	enh112089	genic	76.5769	CIAPIN1	1256.62	TRUE	597	52.7799	4041.72	0.0222576	enh112089-CIAPIN1
chr16	57445000	57450000	5001	*	chr16	57460000	57465000	5001	*	enh112091	genic	60.4421	CIAPIN1	1256.62	TRUE	597	60.12	3633.78	0.020011	enh112091-CIAPIN1
chr16	57450000	57455000	5001	*	chr16	57460000	57465000	5001	*	enh112092	intergenic	71.652	CIAPIN1	1256.62	TRUE	597	97.75	7003.98	0.0385706	enh112092-CIAPIN1
chr16	57450000	57455000	5001	*	chr16	57460000	57465000	5001	*	enh112093	intergenic	83.6493	CIAPIN1	1256.62	TRUE	597	97.75	8176.72	0.0450288	enh112093-CIAPIN1
chr16	57455000	57460000	5001	*	chr16	57460000	57465000	5001	*	enh112094	intergenic	66.0193	CIAPIN1	1256.62	TRUE	597	253.092	16709	0.0920155	enh112094-CIAPIN1
chr16	57465000	57470000	5001	*	chr16	57460000	57465000	5001	*	enh112095	genic	69.2269	CIAPIN1	1256.62	TRUE	597	224.439	15537.2	0.0855627	enh112095-CIAPIN1
chr16	57480000	57485000	5001	*	chr16	57460000	57465000	5001	*	enh112096	promoter	110.727	CIAPIN1	1256.62	TRUE	597	62.9281	6967.83	0.0383716	enh112096-CIAPIN1
chr16	57465000	57470000	5001	*	chr16	57480000	57485000	5001	*	enh112095	genic	69.2269	COQ9	1151.25	TRUE	598	91.7626	6352.44	0.0327839	enh112095-COQ9
chr16	57480000	57485000	5001	*	chr16	57480000	57485000	5001	*	enh112096	promoter	110.727	COQ9	1151.25	TRUE	598	536.376	59391.2	0.306508	enh112096-COQ9
chr16	57495000	57500000	5001	*	chr16	57480000	57485000	5001	*	enh112097	promoter	91.7948	COQ9	1151.25	TRUE	598	91.8699	8433.18	0.0435222	enh112097-COQ9
chr16	57480000	57485000	5001	*	chr16	57495000	57500000	5001	*	enh112096	promoter	110.727	POLR2C	769.375	TRUE	599	91.8699	10172.5	0.0508853	enh112096-POLR2C
chr16	57495000	57500000	5001	*	chr16	57495000	57500000	5001	*	enh112097	promoter	91.7948	POLR2C	769.375	TRUE	599	555.136	50958.6	0.254908	enh112097-POLR2C
chr16	57500000	57505000	5001	*	chr16	57495000	57500000	5001	*	enh112098	genic	68.187	POLR2C	769.375	TRUE	599	226.641	15454	0.0773048	enh112098-POLR2C
chr16	57505000	57510000	5001	*	chr16	57495000	57500000	5001	*	enh112099	genic	74.1898	POLR2C	769.375	TRUE	599	130.02	9646.12	0.0482524	enh112099-POLR2C
chr16	57520000	57525000	5001	*	chr16	57495000	57500000	5001	*	enh112100	promoter	80.6806	POLR2C	769.375	TRUE	599	53.6473	4328.29	0.0216512	enh112100-POLR2C
chr16	57480000	57485000	5001	*	chr16	57505000	57510000	5001	*	enh112096	promoter	110.727	DOK4	452	TRUE	600	44.264	4901.21	0.024975	enh112096-DOK4
chr16	57495000	57500000	5001	*	chr16	57505000	57510000	5001	*	enh112097	promoter	91.7948	DOK4	452	TRUE	600	130.02	11935.1	0.0608174	enh112097-DOK4
chr16	57500000	57505000	5001	*	chr16	57505000	57510000	5001	*	enh112098	genic	68.187	DOK4	452	TRUE	600	286.033	19503.7	0.0993846	enh112098-DOK4
chr16	57505000	57510000	5001	*	chr16	57505000	57510000	5001	*	enh112099	genic	74.1898	DOK4	452	TRUE	600	539.675	40038.4	0.204022	enh112099-DOK4
chr16	57520000	57525000	5001	*	chr16	57505000	57510000	5001	*	enh112100	promoter	80.6806	DOK4	452	TRUE	600	107.426	8667.23	0.0441653	enh112100-DOK4
chr16	57550000	57555000	5001	*	chr16	57505000	57510000	5001	*	enh112102	genic	69.591	DOK4	452	TRUE	600	57.0801	3972.26	0.0202413	enh112102-DOK4
chr16	57505000	57510000	5001	*	chr16	57545000	57550000	5001	*	enh112099	genic	74.1898	CCDC102A	755.875	TRUE	601	59.5726	4419.68	0.0265547	enh112099-CCDC102A
chr16	57520000	57525000	5001	*	chr16	57545000	57550000	5001	*	enh112100	promoter	80.6806	CCDC102A	755.875	TRUE	601	78.5321	6336.01	0.0380685	enh112100-CCDC102A
chr16	57540000	57545000	5001	*	chr16	57545000	57550000	5001	*	enh112101	intergenic	61.8906	CCDC102A	755.875	TRUE	601	265.895	16456.4	0.0988746	enh112101-CCDC102A
chr16	57550000	57555000	5001	*	chr16	57545000	57550000	5001	*	enh112102	genic	69.591	CCDC102A	755.875	TRUE	601	264.403	18400.1	0.110553	enh112102-CCDC102A
chr16	57560000	57565000	5001	*	chr16	57545000	57550000	5001	*	enh112103	genic	69.9972	CCDC102A	755.875	TRUE	601	81.9875	5738.9	0.0344809	enh112103-CCDC102A
chr16	57560000	57565000	5001	*	chr16	57545000	57550000	5001	*	enh112104	genic	75.6249	CCDC102A	755.875	TRUE	601	81.9875	6200.3	0.0372531	enh112104-CCDC102A
chr16	57570000	57575000	5001	*	chr16	57545000	57550000	5001	*	enh112105	promoter	88.329	CCDC102A	755.875	TRUE	601	49.1485	4341.24	0.0260834	enh112105-CCDC102A
chr16	57570000	57575000	5001	*	chr16	57545000	57550000	5001	*	enh112106	intergenic	70.6562	CCDC102A	755.875	TRUE	601	49.1485	3472.65	0.0208646	enh112106-CCDC102A
chr16	57570000	57575000	5001	*	chr16	57545000	57550000	5001	*	enh112107	intergenic	77.895	CCDC102A	755.875	TRUE	601	49.1485	3828.43	0.0230022	enh112107-CCDC102A
chr16	57575000	57580000	5001	*	chr16	57545000	57550000	5001	*	enh112109	genic	94.1119	CCDC102A	755.875	TRUE	601	42.7121	4019.71	0.0241516	enh112109-CCDC102A
chr16	57560000	57565000	5001	*	chr16	57575000	57580000	5001	*	enh112104	genic	75.6249	ADGRG5	697.625	TRUE	602	76.4542	5781.84	0.0215708	enh112104-ADGRG5
chr16	57570000	57575000	5001	*	chr16	57575000	57580000	5001	*	enh112105	promoter	88.329	ADGRG5	697.625	TRUE	602	283.602	25050.3	0.0934572	enh112105-ADGRG5
chr16	57570000	57575000	5001	*	chr16	57575000	57580000	5001	*	enh112106	intergenic	70.6562	ADGRG5	697.625	TRUE	602	283.602	20038.3	0.0747583	enh112106-ADGRG5
chr16	57570000	57575000	5001	*	chr16	57575000	57580000	5001	*	enh112107	intergenic	77.895	ADGRG5	697.625	TRUE	602	283.602	22091.2	0.0824174	enh112107-ADGRG5
chr16	57575000	57580000	5001	*	chr16	57575000	57580000	5001	*	enh112108	promoter	74.886	ADGRG5	697.625	TRUE	602	465.839	34884.8	0.130148	enh112108-ADGRG5
chr16	57575000	57580000	5001	*	chr16	57575000	57580000	5001	*	enh112109	genic	94.1119	ADGRG5	697.625	TRUE	602	465.839	43841	0.163561	enh112109-ADGRG5
chr16	57625000	57630000	5001	*	chr16	57660000	57665000	5001	*	enh112113	intergenic	81.5314	ADGRG1	518.875	TRUE	603	68.6511	5597.22	0.0298634	enh112113-ADGRG1
chr16	57625000	57630000	5001	*	chr16	57660000	57665000	5001	*	enh112114	intergenic	83.5544	ADGRG1	518.875	TRUE	603	68.6511	5736.1	0.0306044	enh112114-ADGRG1
chr16	57635000	57640000	5001	*	chr16	57660000	57665000	5001	*	enh112115	intergenic	60.8887	ADGRG1	518.875	TRUE	603	85.2311	5189.61	0.0276887	enh112115-ADGRG1
chr16	57650000	57655000	5001	*	chr16	57660000	57665000	5001	*	enh112116	intergenic	65.6678	ADGRG1	518.875	TRUE	603	138.526	9096.67	0.0485344	enh112116-ADGRG1
chr16	57660000	57665000	5001	*	chr16	57660000	57665000	5001	*	enh112117	promoter	71.0759	ADGRG1	518.875	TRUE	603	522.829	37160.5	0.198267	enh112117-ADGRG1
chr16	57665000	57670000	5001	*	chr16	57660000	57665000	5001	*	enh112118	genic	61.6697	ADGRG1	518.875	TRUE	603	204.637	12619.9	0.0673323	enh112118-ADGRG1
chr16	57670000	57675000	5001	*	chr16	57660000	57665000	5001	*	enh112119	genic	64.5085	ADGRG1	518.875	TRUE	603	142.085	9165.7	0.0489027	enh112119-ADGRG1
chr16	57675000	57680000	5001	*	chr16	57660000	57665000	5001	*	enh112120	genic	61.9191	ADGRG1	518.875	TRUE	603	97.5375	6039.44	0.0322228	enh112120-ADGRG1
chr16	57680000	57685000	5001	*	chr16	57660000	57665000	5001	*	enh112121	genic	81.118	ADGRG1	518.875	TRUE	603	64.53	5234.55	0.0279284	enh112121-ADGRG1
chr16	555000	560000	5001	*	chr16	575000	580000	5001	*	enh109672	genic	92.7489	LINC00235	1157.5	TRUE	604	82.3978	7642.3	0.0299611	enh109672-LINC00235
chr16	555000	560000	5001	*	chr16	575000	580000	5001	*	enh109673	genic	82.3978	LINC00235	1157.5	TRUE	604	82.3978	6789.4	0.0266173	enh109673-LINC00235
chr16	575000	580000	5001	*	chr16	575000	580000	5001	*	enh109674	promoter	132.454	LINC00235	1157.5	TRUE	604	981.078	129948	0.509451	enh109674-LINC00235
chr16	585000	590000	5001	*	chr16	575000	580000	5001	*	enh109675	genic	80.3784	LINC00235	1157.5	TRUE	604	155.436	12493.7	0.0489807	enh109675-LINC00235
chr16	615000	620000	5001	*	chr16	575000	580000	5001	*	enh109676	promoter	78.5462	LINC00235	1157.5	TRUE	604	65.3417	5132.34	0.020121	enh109676-LINC00235
chr16	615000	620000	5001	*	chr16	575000	580000	5001	*	enh109677	promoter	98.7846	LINC00235	1157.5	TRUE	604	65.3417	6454.75	0.0253054	enh109677-LINC00235
chr16	57680000	57685000	5001	*	chr16	57700000	57705000	5001	*	enh112121	genic	81.118	ADGRG3	404.625	TRUE	605	54.0468	4384.17	0.025385	enh112121-ADGRG3
chr16	57685000	57690000	5001	*	chr16	57700000	57705000	5001	*	enh112122	genic	60.4635	ADGRG3	404.625	TRUE	605	81.0242	4899	0.0283659	enh112122-ADGRG3
chr16	57700000	57705000	5001	*	chr16	57700000	57705000	5001	*	enh112123	promoter	83.2836	ADGRG3	404.625	TRUE	605	479.649	39946.8	0.231298	enh112123-ADGRG3
chr16	57705000	57710000	5001	*	chr16	57700000	57705000	5001	*	enh112124	genic	71.0761	ADGRG3	404.625	TRUE	605	209.209	14869.7	0.0860978	enh112124-ADGRG3
chr16	57720000	57725000	5001	*	chr16	57700000	57705000	5001	*	enh112125	intergenic	71.7045	ADGRG3	404.625	TRUE	605	75.4003	5406.55	0.0313047	enh112125-ADGRG3
chr16	57725000	57730000	5001	*	chr16	57700000	57705000	5001	*	enh112126	promoter	87.1969	ADGRG3	404.625	TRUE	605	64.2616	5603.41	0.0324445	enh112126-ADGRG3
chr16	57750000	57755000	5001	*	chr16	57700000	57705000	5001	*	enh112127	genic	67.0235	ADGRG3	404.625	TRUE	605	54.8845	3678.55	0.0212993	enh112127-ADGRG3
chr16	57765000	57770000	5001	*	chr16	57700000	57705000	5001	*	enh112128	promoter	120.54	ADGRG3	404.625	TRUE	605	38.0554	4587.22	0.0265606	enh112128-ADGRG3
chr16	57680000	57685000	5001	*	chr16	57725000	57730000	5001	*	enh112121	genic	81.118	DRC7	562.125	TRUE	606	44.1105	3578.16	0.021128	enh112121-DRC7
chr16	57700000	57705000	5001	*	chr16	57725000	57730000	5001	*	enh112123	promoter	83.2836	DRC7	562.125	TRUE	606	64.2616	5351.93	0.0316016	enh112123-DRC7
chr16	57705000	57710000	5001	*	chr16	57725000	57730000	5001	*	enh112124	genic	71.0761	DRC7	562.125	TRUE	606	82.8789	5890.71	0.0347829	enh112124-DRC7
chr16	57720000	57725000	5001	*	chr16	57725000	57730000	5001	*	enh112125	intergenic	71.7045	DRC7	562.125	TRUE	606	190.696	13673.8	0.0807396	enh112125-DRC7
chr16	57725000	57730000	5001	*	chr16	57725000	57730000	5001	*	enh112126	promoter	87.1969	DRC7	562.125	TRUE	606	522.626	45571.3	0.269085	enh112126-DRC7
chr16	57750000	57755000	5001	*	chr16	57725000	57730000	5001	*	enh112127	genic	67.0235	DRC7	562.125	TRUE	606	80.0837	5367.49	0.0316935	enh112127-DRC7
chr16	57765000	57770000	5001	*	chr16	57725000	57730000	5001	*	enh112128	promoter	120.54	DRC7	562.125	TRUE	606	39.1716	4721.77	0.0278806	enh112128-DRC7
chr16	57750000	57755000	5001	*	chr16	57765000	57770000	5001	*	enh112127	genic	67.0235	KATNB1	1024.88	TRUE	607	95.8589	6424.8	0.0332719	enh112127-KATNB1
chr16	57765000	57770000	5001	*	chr16	57765000	57770000	5001	*	enh112128	promoter	120.54	KATNB1	1024.88	TRUE	607	595.962	71837.6	0.372023	enh112128-KATNB1
chr16	555000	560000	5001	*	chr16	575000	580000	5001	*	enh109672	genic	92.7489	CAPN15	2340.5	TRUE	608	82.3978	7642.3	0.0299611	enh109672-CAPN15
chr16	555000	560000	5001	*	chr16	575000	580000	5001	*	enh109673	genic	82.3978	CAPN15	2340.5	TRUE	608	82.3978	6789.4	0.0266173	enh109673-CAPN15
chr16	575000	580000	5001	*	chr16	575000	580000	5001	*	enh109674	promoter	132.454	CAPN15	2340.5	TRUE	608	981.078	129948	0.509451	enh109674-CAPN15
chr16	585000	590000	5001	*	chr16	575000	580000	5001	*	enh109675	genic	80.3784	CAPN15	2340.5	TRUE	608	155.436	12493.7	0.0489807	enh109675-CAPN15
chr16	615000	620000	5001	*	chr16	575000	580000	5001	*	enh109676	promoter	78.5462	CAPN15	2340.5	TRUE	608	65.3417	5132.34	0.020121	enh109676-CAPN15
chr16	615000	620000	5001	*	chr16	575000	580000	5001	*	enh109677	promoter	98.7846	CAPN15	2340.5	TRUE	608	65.3417	6454.75	0.0253054	enh109677-CAPN15
chr16	57765000	57770000	5001	*	chr16	57790000	57795000	5001	*	enh112128	promoter	120.54	KIFC3	631.125	TRUE	609	33.1355	3994.16	0.0204199	enh112128-KIFC3
chr16	57790000	57795000	5001	*	chr16	57790000	57795000	5001	*	enh112129	genic	82.6714	KIFC3	631.125	TRUE	609	579.162	47880.2	0.244784	enh112129-KIFC3
chr16	57795000	57800000	5001	*	chr16	57790000	57795000	5001	*	enh112130	genic	79.2174	KIFC3	631.125	TRUE	609	276.851	21931.4	0.112123	enh112130-KIFC3
chr16	57805000	57810000	5001	*	chr16	57790000	57795000	5001	*	enh112131	genic	72.3257	KIFC3	631.125	TRUE	609	89.9474	6505.51	0.0332589	enh112131-KIFC3
chr16	57815000	57820000	5001	*	chr16	57790000	57795000	5001	*	enh112132	promoter	75.0703	KIFC3	631.125	TRUE	609	59.5091	4467.37	0.0228391	enh112132-KIFC3
chr16	57830000	57835000	5001	*	chr16	57790000	57795000	5001	*	enh112135	intergenic	98.4221	KIFC3	631.125	TRUE	609	53.4812	5263.73	0.0269104	enh112135-KIFC3
chr16	57825000	57830000	5001	*	chr16	57840000	57845000	5001	*	enh112133	intergenic	81.2609	LOC388282	397.25	TRUE	610	71.6306	5820.77	0.0262826	enh112133-LOC388282
chr16	57825000	57830000	5001	*	chr16	57840000	57845000	5001	*	enh112134	intergenic	63.5449	LOC388282	397.25	TRUE	610	71.6306	4551.76	0.0205527	enh112134-LOC388282
chr16	57830000	57835000	5001	*	chr16	57840000	57845000	5001	*	enh112135	intergenic	98.4221	LOC388282	397.25	TRUE	610	102.68	10105.9	0.0456316	enh112135-LOC388282
chr16	57835000	57840000	5001	*	chr16	57840000	57845000	5001	*	enh112136	intergenic	104.47	LOC388282	397.25	TRUE	610	237.927	24856.1	0.112233	enh112136-LOC388282
chr16	57840000	57845000	5001	*	chr16	57840000	57845000	5001	*	enh112137	intergenic	83.0436	LOC388282	397.25	TRUE	610	416.236	34565.8	0.156075	enh112137-LOC388282
chr16	57840000	57845000	5001	*	chr16	57840000	57845000	5001	*	enh112138	promoter	82.7712	LOC388282	397.25	TRUE	610	416.236	34452.4	0.155564	enh112138-LOC388282
chr16	57850000	57855000	5001	*	chr16	57840000	57845000	5001	*	enh112139	genic	90.2595	LOC388282	397.25	TRUE	610	112.223	10129.2	0.0457366	enh112139-LOC388282
chr16	57890000	57895000	5001	*	chr16	57915000	57920000	5001	*	enh112140	intergenic	70.5191	CNGB1	1442.5	TRUE	611	54.8951	3871.15	0.0250383	enh112140-CNGB1
chr16	57895000	57900000	5001	*	chr16	57915000	57920000	5001	*	enh112141	intergenic	70.1798	CNGB1	1442.5	TRUE	611	60.9592	4278.1	0.0276704	enh112141-CNGB1
chr16	57905000	57910000	5001	*	chr16	57915000	57920000	5001	*	enh112142	intergenic	64.6552	CNGB1	1442.5	TRUE	611	144.896	9368.3	0.0605933	enh112142-CNGB1
chr16	57920000	57925000	5001	*	chr16	57915000	57920000	5001	*	enh112143	genic	68.0372	CNGB1	1442.5	TRUE	611	249.597	16981.9	0.109837	enh112143-CNGB1
chr16	57925000	57930000	5001	*	chr16	57915000	57920000	5001	*	enh112144	genic	92.7791	CNGB1	1442.5	TRUE	611	116.115	10773	0.0696788	enh112144-CNGB1
chr16	57930000	57935000	5001	*	chr16	57915000	57920000	5001	*	enh112145	genic	64.6734	CNGB1	1442.5	TRUE	611	63.4957	4106.49	0.0265604	enh112145-CNGB1
chr16	58030000	58035000	5001	*	chr16	57915000	57920000	5001	*	enh112154	promoter	117.713	CNGB1	1442.5	TRUE	611	33.6343	3959.18	0.0256076	enh112154-CNGB1
chr16	57925000	57930000	5001	*	chr16	58010000	58015000	5001	*	enh112144	genic	92.7791	TEPP	168.75	TRUE	612	31.9292	2962.36	0.0224098	enh112144-TEPP
chr16	57930000	57935000	5001	*	chr16	58010000	58015000	5001	*	enh112145	genic	64.6734	TEPP	168.75	TRUE	612	49.5985	3207.71	0.0242658	enh112145-TEPP
chr16	57950000	57955000	5001	*	chr16	58010000	58015000	5001	*	enh112146	genic	66.6357	TEPP	168.75	TRUE	612	49.4311	3293.88	0.0249176	enh112146-TEPP
chr16	57970000	57975000	5001	*	chr16	58010000	58015000	5001	*	enh112147	genic	67.0542	TEPP	168.75	TRUE	612	51.2987	3439.8	0.0260215	enh112147-TEPP
chr16	57975000	57980000	5001	*	chr16	58010000	58015000	5001	*	enh112148	genic	75.6555	TEPP	168.75	TRUE	612	50.6683	3833.33	0.0289985	enh112148-TEPP
chr16	57980000	57985000	5001	*	chr16	58010000	58015000	5001	*	enh112149	genic	76.2186	TEPP	168.75	TRUE	612	61.7821	4708.95	0.0356224	enh112149-TEPP
chr16	57990000	57995000	5001	*	chr16	58010000	58015000	5001	*	enh112150	genic	67.8707	TEPP	168.75	TRUE	612	80.3272	5451.86	0.0412424	enh112150-TEPP
chr16	58015000	58020000	5001	*	chr16	58010000	58015000	5001	*	enh112151	genic	77.5498	TEPP	168.75	TRUE	612	255.641	19824.9	0.149972	enh112151-TEPP
chr16	58025000	58030000	5001	*	chr16	58010000	58015000	5001	*	enh112152	genic	73.5084	TEPP	168.75	TRUE	612	69.0235	5073.8	0.0383825	enh112152-TEPP
chr16	58030000	58035000	5001	*	chr16	58010000	58015000	5001	*	enh112153	genic	87.1424	TEPP	168.75	TRUE	612	55.4099	4828.55	0.0365272	enh112153-TEPP
chr16	58030000	58035000	5001	*	chr16	58010000	58015000	5001	*	enh112154	promoter	117.713	TEPP	168.75	TRUE	612	55.4099	6522.45	0.0493412	enh112154-TEPP
chr16	58015000	58020000	5001	*	chr16	58025000	58030000	5001	*	enh112151	genic	77.5498	ZNF319	851.5	TRUE	613	115.92	8989.58	0.0441036	enh112151-ZNF319
chr16	58025000	58030000	5001	*	chr16	58025000	58030000	5001	*	enh112152	genic	73.5084	ZNF319	851.5	TRUE	613	707.021	51972	0.254979	enh112152-ZNF319
chr16	58030000	58035000	5001	*	chr16	58025000	58030000	5001	*	enh112153	genic	87.1424	ZNF319	851.5	TRUE	613	202.112	17612.5	0.0864085	enh112153-ZNF319
chr16	58030000	58035000	5001	*	chr16	58025000	58030000	5001	*	enh112154	promoter	117.713	ZNF319	851.5	TRUE	613	202.112	23791.2	0.116721	enh112154-ZNF319
chr16	58035000	58040000	5001	*	chr16	58025000	58030000	5001	*	enh112155	genic	73.5022	ZNF319	851.5	TRUE	613	70.9652	5216.1	0.0255906	enh112155-ZNF319
chr16	57925000	57930000	5001	*	chr16	58035000	58040000	5001	*	enh112144	genic	92.7791	USB1	934.5	TRUE	614	60.1835	5583.77	0.0282199	enh112144-USB1
chr16	57930000	57935000	5001	*	chr16	58035000	58040000	5001	*	enh112145	genic	64.6734	USB1	934.5	TRUE	614	95.0631	6148.06	0.0310717	enh112145-USB1
chr16	58015000	58020000	5001	*	chr16	58035000	58040000	5001	*	enh112151	genic	77.5498	USB1	934.5	TRUE	614	57.8231	4484.17	0.0226626	enh112151-USB1
chr16	58025000	58030000	5001	*	chr16	58035000	58040000	5001	*	enh112152	genic	73.5084	USB1	934.5	TRUE	614	70.9652	5216.54	0.0263639	enh112152-USB1
chr16	58030000	58035000	5001	*	chr16	58035000	58040000	5001	*	enh112153	genic	87.1424	USB1	934.5	TRUE	614	173.185	15091.7	0.0762722	enh112153-USB1
chr16	58030000	58035000	5001	*	chr16	58035000	58040000	5001	*	enh112154	promoter	117.713	USB1	934.5	TRUE	614	173.185	20386	0.103029	enh112154-USB1
chr16	58035000	58040000	5001	*	chr16	58035000	58040000	5001	*	enh112155	genic	73.5022	USB1	934.5	TRUE	614	426.145	31322.5	0.158301	enh112155-USB1
chr16	58050000	58055000	5001	*	chr16	58035000	58040000	5001	*	enh112156	genic	67.1997	USB1	934.5	TRUE	614	81.5265	5478.56	0.0276881	enh112156-USB1
chr16	58055000	58060000	5001	*	chr16	58035000	58040000	5001	*	enh112157	promoter	92.7379	USB1	934.5	TRUE	614	46.7178	4332.51	0.0218961	enh112157-USB1
chr16	58030000	58035000	5001	*	chr16	58055000	58060000	5001	*	enh112154	promoter	117.713	MMP15	879.875	TRUE	615	33.2987	3919.68	0.0206239	enh112154-MMP15
chr16	58050000	58055000	5001	*	chr16	58055000	58060000	5001	*	enh112156	genic	67.1997	MMP15	879.875	TRUE	615	190.696	12814.7	0.0674264	enh112156-MMP15
chr16	58055000	58060000	5001	*	chr16	58055000	58060000	5001	*	enh112157	promoter	92.7379	MMP15	879.875	TRUE	615	439.339	40743.4	0.214377	enh112157-MMP15
chr16	58060000	58065000	5001	*	chr16	58055000	58060000	5001	*	enh112158	genic	69.6175	MMP15	879.875	TRUE	615	174.045	12116.6	0.063753	enh112158-MMP15
chr16	58065000	58070000	5001	*	chr16	58055000	58060000	5001	*	enh112159	genic	76.9906	MMP15	879.875	TRUE	615	112.336	8648.8	0.0455069	enh112159-MMP15
chr16	58070000	58075000	5001	*	chr16	58055000	58060000	5001	*	enh112160	genic	63.6921	MMP15	879.875	TRUE	615	72.9563	4646.74	0.0244495	enh112160-MMP15
chr16	58080000	58085000	5001	*	chr16	58055000	58060000	5001	*	enh112161	genic	84.2105	MMP15	879.875	TRUE	615	50.0477	4214.54	0.0221754	enh112161-MMP15
chr16	58085000	58090000	5001	*	chr16	58055000	58060000	5001	*	enh112162	intergenic	62.0239	MMP15	879.875	TRUE	615	71.0715	4408.13	0.023194	enh112162-MMP15
chr16	58085000	58090000	5001	*	chr16	58055000	58060000	5001	*	enh112163	intergenic	69.3025	MMP15	879.875	TRUE	615	71.0715	4925.43	0.0259158	enh112163-MMP15
chr16	58155000	58160000	5001	*	chr16	58055000	58060000	5001	*	enh112169	genic	74.7092	MMP15	879.875	TRUE	615	59.9627	4479.77	0.0235709	enh112169-MMP15
chr16	58160000	58165000	5001	*	chr16	58055000	58060000	5001	*	enh112170	promoter	109.107	MMP15	879.875	TRUE	615	46.5572	5079.7	0.0267276	enh112170-MMP15
chr16	58055000	58060000	5001	*	chr16	58145000	58150000	5001	*	enh112157	promoter	92.7379	CFAP20	1168.12	TRUE	616	54.9304	5094.13	0.0380437	enh112157-CFAP20
chr16	58060000	58065000	5001	*	chr16	58145000	58150000	5001	*	enh112158	genic	69.6175	CFAP20	1168.12	TRUE	616	46.7397	3253.9	0.0243006	enh112158-CFAP20
chr16	58065000	58070000	5001	*	chr16	58145000	58150000	5001	*	enh112159	genic	76.9906	CFAP20	1168.12	TRUE	616	44.6334	3436.35	0.0256632	enh112159-CFAP20
chr16	58130000	58135000	5001	*	chr16	58145000	58150000	5001	*	enh112165	intergenic	68.1445	CFAP20	1168.12	TRUE	616	97.2706	6628.45	0.0495023	enh112165-CFAP20
chr16	58135000	58140000	5001	*	chr16	58145000	58150000	5001	*	enh112166	intergenic	64.6266	CFAP20	1168.12	TRUE	616	122.151	7894.18	0.0589549	enh112166-CFAP20
chr16	58140000	58145000	5001	*	chr16	58145000	58150000	5001	*	enh112167	intergenic	65.8766	CFAP20	1168.12	TRUE	616	200.932	13236.7	0.098854	enh112167-CFAP20
chr16	58140000	58145000	5001	*	chr16	58145000	58150000	5001	*	enh112168	intergenic	59.8267	CFAP20	1168.12	TRUE	616	200.932	12021.1	0.0897755	enh112168-CFAP20
chr16	58155000	58160000	5001	*	chr16	58145000	58150000	5001	*	enh112169	genic	74.7092	CFAP20	1168.12	TRUE	616	85.1656	6362.66	0.0475173	enh112169-CFAP20
chr16	58160000	58165000	5001	*	chr16	58145000	58150000	5001	*	enh112170	promoter	109.107	CFAP20	1168.12	TRUE	616	68.3299	7455.25	0.0556769	enh112170-CFAP20
chr16	58055000	58060000	5001	*	chr16	58190000	58195000	5001	*	enh112157	promoter	92.7379	CSNK2A2	904.875	TRUE	617	25.6777	2381.29	0.0285799	enh112157-CSNK2A2
chr16	58065000	58070000	5001	*	chr16	58190000	58195000	5001	*	enh112159	genic	76.9906	CSNK2A2	904.875	TRUE	617	22.1416	1704.7	0.0204595	enh112159-CSNK2A2
chr16	58140000	58145000	5001	*	chr16	58190000	58195000	5001	*	enh112167	intergenic	65.8766	CSNK2A2	904.875	TRUE	617	29.0728	1915.22	0.0229862	enh112167-CSNK2A2
chr16	58140000	58145000	5001	*	chr16	58190000	58195000	5001	*	enh112168	intergenic	59.8267	CSNK2A2	904.875	TRUE	617	29.0728	1739.33	0.0208752	enh112168-CSNK2A2
chr16	58155000	58160000	5001	*	chr16	58190000	58195000	5001	*	enh112169	genic	74.7092	CSNK2A2	904.875	TRUE	617	45.5935	3406.26	0.0408814	enh112169-CSNK2A2
chr16	58160000	58165000	5001	*	chr16	58190000	58195000	5001	*	enh112170	promoter	109.107	CSNK2A2	904.875	TRUE	617	34.9417	3812.38	0.0457556	enh112170-CSNK2A2
chr16	58230000	58235000	5001	*	chr16	58190000	58195000	5001	*	enh112171	promoter	94.4598	CSNK2A2	904.875	TRUE	617	30.0849	2841.82	0.0341071	enh112171-CSNK2A2
chr16	58230000	58235000	5001	*	chr16	58280000	58285000	5001	*	enh112171	promoter	94.4598	CCDC113	431.875	TRUE	618	34.6609	3274.07	0.0290181	enh112171-CCDC113
chr16	58270000	58275000	5001	*	chr16	58280000	58285000	5001	*	enh112172	intergenic	74.5079	CCDC113	431.875	TRUE	618	117.619	8763.52	0.0776712	enh112172-CCDC113
chr16	58280000	58285000	5001	*	chr16	58280000	58285000	5001	*	enh112173	promoter	81.2617	CCDC113	431.875	TRUE	618	420.481	34169	0.30284	enh112173-CCDC113
chr16	58295000	58300000	5001	*	chr16	58280000	58285000	5001	*	enh112174	genic	75.2554	CCDC113	431.875	TRUE	618	94.1166	7082.78	0.0627748	enh112174-CCDC113
chr16	58230000	58235000	5001	*	chr16	58310000	58315000	5001	*	enh112171	promoter	94.4598	PRSS54	89.75	TRUE	619	20.5751	1943.52	0.0232564	enh112171-PRSS54
chr16	58270000	58275000	5001	*	chr16	58310000	58315000	5001	*	enh112172	intergenic	74.5079	PRSS54	89.75	TRUE	619	36.027	2684.3	0.0321206	enh112172-PRSS54
chr16	58280000	58285000	5001	*	chr16	58310000	58315000	5001	*	enh112173	promoter	81.2617	PRSS54	89.75	TRUE	619	48.7926	3964.97	0.0474452	enh112173-PRSS54
chr16	58295000	58300000	5001	*	chr16	58310000	58315000	5001	*	enh112174	genic	75.2554	PRSS54	89.75	TRUE	619	98.0998	7382.54	0.0883402	enh112174-PRSS54
chr16	58330000	58335000	5001	*	chr16	58310000	58315000	5001	*	enh112175	intergenic	61.8398	PRSS54	89.75	TRUE	619	76.7185	4744.25	0.0567702	enh112175-PRSS54
chr16	58345000	58350000	5001	*	chr16	58310000	58315000	5001	*	enh112176	intergenic	66.1813	PRSS54	89.75	TRUE	619	40.1926	2659.99	0.0318298	enh112176-PRSS54
chr16	58400000	58405000	5001	*	chr16	58425000	58430000	5001	*	enh112182	intergenic	70.3489	GINS3	640.875	TRUE	620	50.5175	3553.85	0.0225478	enh112182-GINS3
chr16	58410000	58415000	5001	*	chr16	58425000	58430000	5001	*	enh112183	intergenic	63.6262	GINS3	640.875	TRUE	620	89.3297	5683.71	0.0360609	enh112183-GINS3
chr16	58415000	58420000	5001	*	chr16	58425000	58430000	5001	*	enh112184	intergenic	74.2546	GINS3	640.875	TRUE	620	104.725	7776.28	0.0493374	enh112184-GINS3
chr16	58425000	58430000	5001	*	chr16	58425000	58430000	5001	*	enh112185	promoter	92.3213	GINS3	640.875	TRUE	620	531.404	49059.9	0.311265	enh112185-GINS3
chr16	58430000	58435000	5001	*	chr16	58425000	58430000	5001	*	enh112186	genic	57.5331	GINS3	640.875	TRUE	620	168.658	9703.45	0.0615645	enh112186-GINS3
chr16	58440000	58445000	5001	*	chr16	58425000	58430000	5001	*	enh112187	intergenic	64.5236	GINS3	640.875	TRUE	620	85.465	5514.51	0.0349874	enh112187-GINS3
chr16	58450000	58455000	5001	*	chr16	58425000	58430000	5001	*	enh112188	intergenic	68.3519	GINS3	640.875	TRUE	620	75.8628	5185.37	0.0328991	enh112188-GINS3
chr16	58455000	58460000	5001	*	chr16	58425000	58430000	5001	*	enh112189	intergenic	59.6884	GINS3	640.875	TRUE	620	67.4899	4028.36	0.0255584	enh112189-GINS3
chr16	58460000	58465000	5001	*	chr16	58425000	58430000	5001	*	enh112190	intergenic	89.0515	GINS3	640.875	TRUE	620	45.368	4040.09	0.0256327	enh112190-GINS3
chr16	58370000	58375000	5001	*	chr16	58530000	58535000	5001	*	enh112178	intergenic	68.3544	NDRG4	221.875	TRUE	621	54.9313	3754.79	0.0311527	enh112178-NDRG4
chr16	58370000	58375000	5001	*	chr16	58530000	58535000	5001	*	enh112179	intergenic	60.9736	NDRG4	221.875	TRUE	621	54.9313	3349.36	0.0277889	enh112179-NDRG4
chr16	58520000	58525000	5001	*	chr16	58530000	58535000	5001	*	enh112195	intergenic	72.4121	NDRG4	221.875	TRUE	621	93.1192	6742.96	0.0559448	enh112195-NDRG4
chr16	58525000	58530000	5001	*	chr16	58530000	58535000	5001	*	enh112196	intergenic	72.4568	NDRG4	221.875	TRUE	621	245.664	17800	0.147683	enh112196-NDRG4
chr16	58540000	58545000	5001	*	chr16	58530000	58535000	5001	*	enh112197	genic	70.5381	NDRG4	221.875	TRUE	621	111.811	7886.93	0.0654361	enh112197-NDRG4
chr16	58545000	58550000	5001	*	chr16	58530000	58535000	5001	*	enh112198	genic	68.0981	NDRG4	221.875	TRUE	621	67.6062	4603.85	0.0381971	enh112198-NDRG4
chr16	58545000	58550000	5001	*	chr16	58530000	58535000	5001	*	enh112199	promoter	97.9564	NDRG4	221.875	TRUE	621	67.6062	6622.46	0.0549451	enh112199-NDRG4
chr16	58670000	58675000	5001	*	chr16	58530000	58535000	5001	*	enh112205	intergenic	86.7243	NDRG4	221.875	TRUE	621	35.5397	3082.15	0.0255719	enh112205-NDRG4
chr16	58690000	58695000	5001	*	chr16	58530000	58535000	5001	*	enh112206	intergenic	70.2715	NDRG4	221.875	TRUE	621	36.5807	2570.58	0.0213275	enh112206-NDRG4
chr16	58540000	58545000	5001	*	chr16	58545000	58550000	5001	*	enh112197	genic	70.5381	SETD6	604.5	TRUE	622	196.667	13872.5	0.0751622	enh112197-SETD6
chr16	58545000	58550000	5001	*	chr16	58545000	58550000	5001	*	enh112198	genic	68.0981	SETD6	604.5	TRUE	622	559.482	38099.7	0.206426	enh112198-SETD6
chr16	58545000	58550000	5001	*	chr16	58545000	58550000	5001	*	enh112199	promoter	97.9564	SETD6	604.5	TRUE	622	559.482	54804.8	0.296936	enh112199-SETD6
chr16	58660000	58665000	5001	*	chr16	58545000	58550000	5001	*	enh112204	promoter	128.215	SETD6	604.5	TRUE	622	33.6328	4312.22	0.0233639	enh112204-SETD6
chr16	58670000	58675000	5001	*	chr16	58545000	58550000	5001	*	enh112205	intergenic	86.7243	SETD6	604.5	TRUE	622	54.4973	4726.24	0.025607	enh112205-SETD6
chr16	58695000	58700000	5001	*	chr16	58545000	58550000	5001	*	enh112207	intergenic	78.3594	SETD6	604.5	TRUE	622	51.8111	4059.89	0.0219967	enh112207-SETD6
chr16	58540000	58545000	5001	*	chr16	58550000	58555000	5001	*	enh112197	genic	70.5381	CNOT1	3511.75	TRUE	623	93.8693	6621.37	0.0631522	enh112197-CNOT1
chr16	58545000	58550000	5001	*	chr16	58550000	58555000	5001	*	enh112198	genic	68.0981	CNOT1	3511.75	TRUE	623	180.101	12264.5	0.116975	enh112198-CNOT1
chr16	58545000	58550000	5001	*	chr16	58550000	58555000	5001	*	enh112199	promoter	97.9564	CNOT1	3511.75	TRUE	623	180.101	17642	0.168263	enh112199-CNOT1
chr16	58615000	58620000	5001	*	chr16	58550000	58555000	5001	*	enh112200	genic	64.6929	CNOT1	3511.75	TRUE	623	50.6532	3276.9	0.0312539	enh112200-CNOT1
chr16	58625000	58630000	5001	*	chr16	58550000	58555000	5001	*	enh112201	genic	67.729	CNOT1	3511.75	TRUE	623	34.8012	2357.05	0.0224807	enh112201-CNOT1
chr16	58635000	58640000	5001	*	chr16	58550000	58555000	5001	*	enh112202	genic	66.514	CNOT1	3511.75	TRUE	623	36.624	2436.01	0.0232338	enh112202-CNOT1
chr16	58645000	58650000	5001	*	chr16	58550000	58555000	5001	*	enh112203	genic	61.9226	CNOT1	3511.75	TRUE	623	40.5376	2510.19	0.0239413	enh112203-CNOT1
chr16	58660000	58665000	5001	*	chr16	58550000	58555000	5001	*	enh112204	promoter	128.215	CNOT1	3511.75	TRUE	623	30.6446	3929.09	0.0374743	enh112204-CNOT1
chr16	58670000	58675000	5001	*	chr16	58550000	58555000	5001	*	enh112205	intergenic	86.7243	CNOT1	3511.75	TRUE	623	26.4098	2290.37	0.0218448	enh112205-CNOT1
chr16	58690000	58695000	5001	*	chr16	58550000	58555000	5001	*	enh112206	intergenic	70.2715	CNOT1	3511.75	TRUE	623	36.9611	2597.31	0.0247722	enh112206-CNOT1
chr16	58540000	58545000	5001	*	chr16	58695000	58700000	5001	*	enh112197	genic	70.5381	SLC38A7	632	TRUE	624	42.5211	2999.36	0.0229453	enh112197-SLC38A7
chr16	58545000	58550000	5001	*	chr16	58695000	58700000	5001	*	enh112198	genic	68.0981	SLC38A7	632	TRUE	624	51.8111	3528.24	0.0269913	enh112198-SLC38A7
chr16	58545000	58550000	5001	*	chr16	58695000	58700000	5001	*	enh112199	promoter	97.9564	SLC38A7	632	TRUE	624	51.8111	5075.23	0.038826	enh112199-SLC38A7
chr16	58660000	58665000	5001	*	chr16	58695000	58700000	5001	*	enh112204	promoter	128.215	SLC38A7	632	TRUE	624	25.7455	3300.96	0.0252526	enh112204-SLC38A7
chr16	58670000	58675000	5001	*	chr16	58695000	58700000	5001	*	enh112205	intergenic	86.7243	SLC38A7	632	TRUE	624	49.447	4288.26	0.0328056	enh112205-SLC38A7
chr16	58690000	58695000	5001	*	chr16	58695000	58700000	5001	*	enh112206	intergenic	70.2715	SLC38A7	632	TRUE	624	168.682	11853.5	0.0906805	enh112206-SLC38A7
chr16	58695000	58700000	5001	*	chr16	58695000	58700000	5001	*	enh112207	intergenic	78.3594	SLC38A7	632	TRUE	624	497.942	39018.5	0.298495	enh112207-SLC38A7
chr16	58715000	58720000	5001	*	chr16	58695000	58700000	5001	*	enh112208	promoter	94.1435	SLC38A7	632	TRUE	624	62.4876	5882.8	0.045004	enh112208-SLC38A7
chr16	58545000	58550000	5001	*	chr16	58740000	58745000	5001	*	enh112199	promoter	97.9564	GOT2	776	TRUE	625	16.8371	1649.3	0.0222286	enh112199-GOT2
chr16	58660000	58665000	5001	*	chr16	58740000	58745000	5001	*	enh112204	promoter	128.215	GOT2	776	TRUE	625	14.7956	1897.01	0.0255671	enh112204-GOT2
chr16	58690000	58695000	5001	*	chr16	58740000	58745000	5001	*	enh112206	intergenic	70.2715	GOT2	776	TRUE	625	21.5884	1517.05	0.0204462	enh112206-GOT2
chr16	58695000	58700000	5001	*	chr16	58740000	58745000	5001	*	enh112207	intergenic	78.3594	GOT2	776	TRUE	625	34.4872	2702.4	0.0364218	enh112207-GOT2
chr16	58715000	58720000	5001	*	chr16	58740000	58745000	5001	*	enh112208	promoter	94.1435	GOT2	776	TRUE	625	54.3475	5116.47	0.0689576	enh112208-GOT2
chr16	58730000	58735000	5001	*	chr16	58740000	58745000	5001	*	enh112209	intergenic	79.5392	GOT2	776	TRUE	625	108.012	8591.22	0.115789	enh112209-GOT2
chr16	58765000	58770000	5001	*	chr16	58740000	58745000	5001	*	enh112210	promoter	97.5172	GOT2	776	TRUE	625	77.0882	7517.42	0.101317	enh112210-GOT2
chr16	58790000	58795000	5001	*	chr16	58740000	58745000	5001	*	enh112211	intergenic	85.168	GOT2	776	TRUE	625	35.3704	3012.42	0.0406002	enh112211-GOT2
chr16	59570000	59575000	5001	*	chr16	59785000	59790000	5001	*	enh112237	intergenic	70.3883	APOOP5	12.75	TRUE	626	11.4271	804.333	0.0249272	enh112237-APOOP5
chr16	59780000	59785000	5001	*	chr16	59785000	59790000	5001	*	enh112241	intergenic	61.111	APOOP5	12.75	TRUE	626	176.864	10808.3	0.334962	enh112241-APOOP5
chr16	59550000	59555000	5001	*	chr16	59885000	59890000	5001	*	enh112236	intergenic	66.4381	LINC02141	1039.38	TRUE	627	10.7464	713.967	0.023747	enh112236-LINC02141
chr16	59570000	59575000	5001	*	chr16	59885000	59890000	5001	*	enh112237	intergenic	70.3883	LINC02141	1039.38	TRUE	627	9.98612	702.906	0.0233791	enh112237-LINC02141
chr16	59780000	59785000	5001	*	chr16	59885000	59890000	5001	*	enh112241	intergenic	61.111	LINC02141	1039.38	TRUE	627	20.0632	1226.08	0.0407804	enh112241-LINC02141
chr16	59915000	59920000	5001	*	chr16	59885000	59890000	5001	*	enh112242	genic	68.4788	LINC02141	1039.38	TRUE	627	26.4683	1812.52	0.0602856	enh112242-LINC02141
chr16	59920000	59925000	5001	*	chr16	59885000	59890000	5001	*	enh112243	genic	69.3186	LINC02141	1039.38	TRUE	627	28.6057	1982.91	0.0659528	enh112243-LINC02141
chr16	59930000	59935000	5001	*	chr16	59885000	59890000	5001	*	enh112244	genic	63.985	LINC02141	1039.38	TRUE	627	31.0887	1989.21	0.0661625	enh112244-LINC02141
chr16	60160000	60165000	5001	*	chr16	59885000	59890000	5001	*	enh112248	intergenic	75.2184	LINC02141	1039.38	TRUE	627	9.21037	692.789	0.0230426	enh112248-LINC02141
chr16	60260000	60265000	5001	*	chr16	59885000	59890000	5001	*	enh112253	intergenic	68.8094	LINC02141	1039.38	TRUE	627	9.78846	673.538	0.0224023	enh112253-LINC02141
chr16	60805000	60810000	5001	*	chr16	59885000	59890000	5001	*	enh112261	intergenic	70.0106	LINC02141	1039.38	TRUE	627	10.6425	745.087	0.0247821	enh112261-LINC02141
chr16	59780000	59785000	5001	*	chr16	60390000	60395000	5001	*	enh112241	intergenic	61.111	LOC729159	23	TRUE	628	7.11415	434.752	0.0212572	enh112241-LOC729159
chr16	59920000	59925000	5001	*	chr16	60390000	60395000	5001	*	enh112243	genic	69.3186	LOC729159	23	TRUE	628	7.08275	490.966	0.0240058	enh112243-LOC729159
chr16	60220000	60225000	5001	*	chr16	60390000	60395000	5001	*	enh112251	intergenic	70.6854	LOC729159	23	TRUE	628	8.18939	578.87	0.0283039	enh112251-LOC729159
chr16	60220000	60225000	5001	*	chr16	60390000	60395000	5001	*	enh112252	intergenic	68.6849	LOC729159	23	TRUE	628	8.18939	562.487	0.0275028	enh112252-LOC729159
chr16	60260000	60265000	5001	*	chr16	60390000	60395000	5001	*	enh112253	intergenic	68.8094	LOC729159	23	TRUE	628	8.46021	582.142	0.0284639	enh112253-LOC729159
chr16	60315000	60320000	5001	*	chr16	60390000	60395000	5001	*	enh112254	intergenic	61.9134	LOC729159	23	TRUE	628	16.997	1052.34	0.0514542	enh112254-LOC729159
chr16	60320000	60325000	5001	*	chr16	60390000	60395000	5001	*	enh112255	intergenic	68.779	LOC729159	23	TRUE	628	18.9149	1300.95	0.0636101	enh112255-LOC729159
chr16	60485000	60490000	5001	*	chr16	60390000	60395000	5001	*	enh112256	intergenic	62.4469	LOC729159	23	TRUE	628	11.0339	689.036	0.0336904	enh112256-LOC729159
chr16	60520000	60525000	5001	*	chr16	60390000	60395000	5001	*	enh112257	intergenic	61.9927	LOC729159	23	TRUE	628	8.1695	506.449	0.0247629	enh112257-LOC729159
chr16	60585000	60590000	5001	*	chr16	60390000	60395000	5001	*	enh112258	intergenic	68.9643	LOC729159	23	TRUE	628	10.8115	745.606	0.0364564	enh112258-LOC729159
chr16	60805000	60810000	5001	*	chr16	60390000	60395000	5001	*	enh112261	intergenic	70.0106	LOC729159	23	TRUE	628	9.26268	648.486	0.0317077	enh112261-LOC729159
chr16	575000	580000	5001	*	chr16	610000	615000	5001	*	enh109674	promoter	132.454	PRR35	60.625	TRUE	629	56.6799	7507.5	0.0398632	enh109674-PRR35
chr16	585000	590000	5001	*	chr16	610000	615000	5001	*	enh109675	genic	80.3784	PRR35	60.625	TRUE	629	100.28	8060.33	0.0427986	enh109675-PRR35
chr16	615000	620000	5001	*	chr16	610000	615000	5001	*	enh109676	promoter	78.5462	PRR35	60.625	TRUE	629	425.122	33391.7	0.177303	enh109676-PRR35
chr16	615000	620000	5001	*	chr16	610000	615000	5001	*	enh109677	promoter	98.7846	PRR35	60.625	TRUE	629	425.122	41995.5	0.222987	enh109677-PRR35
chr16	625000	630000	5001	*	chr16	610000	615000	5001	*	enh109678	genic	81.8492	PRR35	60.625	TRUE	629	88.7171	7261.42	0.0385565	enh109678-PRR35
chr16	635000	640000	5001	*	chr16	610000	615000	5001	*	enh109679	promoter	135.268	PRR35	60.625	TRUE	629	60.1714	8139.27	0.0432177	enh109679-PRR35
chr16	60805000	60810000	5001	*	chr16	61685000	61690000	5001	*	enh112261	intergenic	70.0106	CDH8	1859.5	TRUE	631	4.94055	345.891	0.0228469	enh112261-CDH8
chr16	61265000	61270000	5001	*	chr16	61685000	61690000	5001	*	enh112264	intergenic	64.3026	CDH8	1859.5	TRUE	631	7.03772	452.544	0.0298916	enh112264-CDH8
chr16	61345000	61350000	5001	*	chr16	61685000	61690000	5001	*	enh112267	intergenic	67.9689	CDH8	1859.5	TRUE	631	5.04951	343.21	0.0226698	enh112267-CDH8
chr16	61365000	61370000	5001	*	chr16	61685000	61690000	5001	*	enh112268	intergenic	65.7524	CDH8	1859.5	TRUE	631	10.3327	679.397	0.0448757	enh112268-CDH8
chr16	61650000	61655000	5001	*	chr16	61685000	61690000	5001	*	enh112270	intergenic	63.9313	CDH8	1859.5	TRUE	631	26.7544	1710.45	0.112979	enh112270-CDH8
chr16	61740000	61745000	5001	*	chr16	61685000	61690000	5001	*	enh112271	genic	63.0587	CDH8	1859.5	TRUE	631	26.2589	1655.85	0.109373	enh112271-CDH8
chr16	61800000	61805000	5001	*	chr16	61685000	61690000	5001	*	enh112272	genic	69.6918	CDH8	1859.5	TRUE	631	7.72437	538.325	0.0355576	enh112272-CDH8
chr16	61825000	61830000	5001	*	chr16	61685000	61690000	5001	*	enh112273	genic	63.9579	CDH8	1859.5	TRUE	631	8.84714	565.845	0.0373753	enh112273-CDH8
chr16	61920000	61925000	5001	*	chr16	61685000	61690000	5001	*	enh112274	genic	77.5733	CDH8	1859.5	TRUE	631	6.96223	540.084	0.0356737	enh112274-CDH8
chr16	62160000	62165000	5001	*	chr16	61685000	61690000	5001	*	enh112277	intergenic	60.8652	CDH8	1859.5	TRUE	631	7.86323	478.597	0.0316124	enh112277-CDH8
chr16	575000	580000	5001	*	chr16	615000	620000	5001	*	enh109674	promoter	132.454	NHLRC4	254.875	TRUE	632	65.3417	8654.78	0.0342258	enh109674-NHLRC4
chr16	585000	590000	5001	*	chr16	615000	620000	5001	*	enh109675	genic	80.3784	NHLRC4	254.875	TRUE	632	83.8288	6738.02	0.0266458	enh109675-NHLRC4
chr16	615000	620000	5001	*	chr16	615000	620000	5001	*	enh109676	promoter	78.5462	NHLRC4	254.875	TRUE	632	603.087	47370.1	0.187328	enh109676-NHLRC4
chr16	615000	620000	5001	*	chr16	615000	620000	5001	*	enh109677	promoter	98.7846	NHLRC4	254.875	TRUE	632	603.087	59575.6	0.235595	enh109677-NHLRC4
chr16	625000	630000	5001	*	chr16	615000	620000	5001	*	enh109678	genic	81.8492	NHLRC4	254.875	TRUE	632	150.113	12286.6	0.048588	enh109678-NHLRC4
chr16	635000	640000	5001	*	chr16	615000	620000	5001	*	enh109679	promoter	135.268	NHLRC4	254.875	TRUE	632	77.001	10415.8	0.0411897	enh109679-NHLRC4
chr16	575000	580000	5001	*	chr16	615000	620000	5001	*	enh109674	promoter	132.454	PIGQ	1072.38	TRUE	633	65.3417	8654.78	0.0342258	enh109674-PIGQ
chr16	585000	590000	5001	*	chr16	615000	620000	5001	*	enh109675	genic	80.3784	PIGQ	1072.38	TRUE	633	83.8288	6738.02	0.0266458	enh109675-PIGQ
chr16	615000	620000	5001	*	chr16	615000	620000	5001	*	enh109676	promoter	78.5462	PIGQ	1072.38	TRUE	633	603.087	47370.1	0.187328	enh109676-PIGQ
chr16	615000	620000	5001	*	chr16	615000	620000	5001	*	enh109677	promoter	98.7846	PIGQ	1072.38	TRUE	633	603.087	59575.6	0.235595	enh109677-PIGQ
chr16	625000	630000	5001	*	chr16	615000	620000	5001	*	enh109678	genic	81.8492	PIGQ	1072.38	TRUE	633	150.113	12286.6	0.048588	enh109678-PIGQ
chr16	635000	640000	5001	*	chr16	615000	620000	5001	*	enh109679	promoter	135.268	PIGQ	1072.38	TRUE	633	77.001	10415.8	0.0411897	enh109679-PIGQ
chr16	625000	630000	5001	*	chr16	640000	645000	5001	*	enh109678	genic	81.8492	RAB40C	2031.75	TRUE	634	69.5828	5695.3	0.0232802	enh109678-RAB40C
chr16	635000	640000	5001	*	chr16	640000	645000	5001	*	enh109679	promoter	135.268	RAB40C	2031.75	TRUE	634	238.745	32294.6	0.132008	enh109679-RAB40C
chr16	640000	645000	5001	*	chr16	640000	645000	5001	*	enh109680	genic	94.9894	RAB40C	2031.75	TRUE	634	675.29	64145.4	0.262202	enh109680-RAB40C
chr16	650000	655000	5001	*	chr16	640000	645000	5001	*	enh109681	genic	61.4451	RAB40C	2031.75	TRUE	634	184.19	11317.6	0.0462619	enh109681-RAB40C
chr16	660000	665000	5001	*	chr16	640000	645000	5001	*	enh109682	genic	66.473	RAB40C	2031.75	TRUE	634	99.4092	6608.03	0.0270111	enh109682-RAB40C
chr16	675000	680000	5001	*	chr16	640000	645000	5001	*	enh109683	genic	67.2324	RAB40C	2031.75	TRUE	634	95.1545	6397.47	0.0261504	enh109683-RAB40C
chr16	685000	690000	5001	*	chr16	640000	645000	5001	*	enh109684	promoter	119.037	RAB40C	2031.75	TRUE	634	63.7454	7588.09	0.0310172	enh109684-RAB40C
chr16	690000	695000	5001	*	chr16	640000	645000	5001	*	enh109685	promoter	119.214	RAB40C	2031.75	TRUE	634	65.2204	7775.17	0.0317819	enh109685-RAB40C
chr16	695000	700000	5001	*	chr16	640000	645000	5001	*	enh109686	promoter	103.642	RAB40C	2031.75	TRUE	634	54.7709	5676.56	0.0232036	enh109686-RAB40C
chr16	715000	720000	5001	*	chr16	640000	645000	5001	*	enh109688	promoter	105.376	RAB40C	2031.75	TRUE	634	56.922	5998.21	0.0245184	enh109688-RAB40C
chr16	61650000	61655000	5001	*	chr16	64975000	64980000	5001	*	enh112270	intergenic	63.9313	CDH11	672.375	TRUE	635	1.98493	126.899	0.0231565	enh112270-CDH11
chr16	62045000	62050000	5001	*	chr16	64975000	64980000	5001	*	enh112275	genic	62.8984	CDH11	672.375	TRUE	635	4.33402	272.603	0.0497445	enh112275-CDH11
chr16	65150000	65155000	5001	*	chr16	64975000	64980000	5001	*	enh112282	genic	61.6935	CDH11	672.375	TRUE	635	7.60484	469.169	0.0856139	enh112282-CDH11
chr16	66235000	66240000	5001	*	chr16	64975000	64980000	5001	*	enh112284	intergenic	76.8747	CDH11	672.375	TRUE	635	1.60214	123.164	0.022475	enh112284-CDH11
chr16	66240000	66245000	5001	*	chr16	64975000	64980000	5001	*	enh112285	intergenic	71.5249	CDH11	672.375	TRUE	635	2.06584	147.759	0.026963	enh112285-CDH11
chr16	66300000	66305000	5001	*	chr16	64975000	64980000	5001	*	enh112286	intergenic	66.1789	CDH11	672.375	TRUE	635	1.95595	129.443	0.0236207	enh112286-CDH11
chr16	66375000	66380000	5001	*	chr16	64975000	64980000	5001	*	enh112291	intergenic	61.624	CDH11	672.375	TRUE	635	2.04286	125.889	0.0229722	enh112291-CDH11
chr16	66375000	66380000	5001	*	chr16	64975000	64980000	5001	*	enh112292	intergenic	62.5346	CDH11	672.375	TRUE	635	2.04286	127.75	0.0233117	enh112292-CDH11
chr16	66450000	66455000	5001	*	chr16	64975000	64980000	5001	*	enh112299	intergenic	75.7987	CDH11	672.375	TRUE	635	2.26346	171.567	0.0313075	enh112299-CDH11
chr16	66455000	66460000	5001	*	chr16	64975000	64980000	5001	*	enh112300	intergenic	62.1491	CDH11	672.375	TRUE	635	1.83044	113.76	0.0207589	enh112300-CDH11
chr16	66690000	66695000	5001	*	chr16	64975000	64980000	5001	*	enh112327	genic	73.3395	CDH11	672.375	TRUE	635	1.85186	135.814	0.0247833	enh112327-CDH11
chr16	66785000	66790000	5001	*	chr16	64975000	64980000	5001	*	enh112338	promoter	104.605	CDH11	672.375	TRUE	635	1.51911	158.906	0.0289971	enh112338-CDH11
chr16	67115000	67120000	5001	*	chr16	64975000	64980000	5001	*	enh112365	genic	79.4672	CDH11	672.375	TRUE	635	1.40509	111.659	0.0203755	enh112365-CDH11
chr16	67280000	67285000	5001	*	chr16	64975000	64980000	5001	*	enh112385	genic	100.708	CDH11	672.375	TRUE	635	1.15996	116.817	0.0213167	enh112385-CDH11
chr16	67280000	67285000	5001	*	chr16	64975000	64980000	5001	*	enh112386	promoter	95.949	CDH11	672.375	TRUE	635	1.15996	111.297	0.0203094	enh112386-CDH11
chr16	68745000	68750000	5001	*	chr16	64975000	64980000	5001	*	enh112521	intergenic	84.65	CDH11	672.375	TRUE	635	2.02552	171.46	0.031288	enh112521-CDH11
chr16	60520000	60525000	5001	*	chr16	65175000	65180000	5001	*	enh112257	intergenic	61.9927	LINC02126	130.625	TRUE	636	2.65327	164.484	0.0221103	enh112257-LINC02126
chr16	65150000	65155000	5001	*	chr16	65175000	65180000	5001	*	enh112282	genic	61.6935	LINC02126	130.625	TRUE	636	30.4207	1876.76	0.252279	enh112282-LINC02126
chr16	66300000	66305000	5001	*	chr16	65175000	65180000	5001	*	enh112286	intergenic	66.1789	LINC02126	130.625	TRUE	636	4.72148	312.462	0.042002	enh112286-LINC02126
chr16	66305000	66310000	5001	*	chr16	65175000	65180000	5001	*	enh112287	intergenic	65.3373	LINC02126	130.625	TRUE	636	2.97631	194.464	0.0261404	enh112287-LINC02126
chr16	66305000	66310000	5001	*	chr16	65175000	65180000	5001	*	enh112288	intergenic	62.9834	LINC02126	130.625	TRUE	636	2.97631	187.458	0.0251986	enh112288-LINC02126
chr16	66320000	66325000	5001	*	chr16	65175000	65180000	5001	*	enh112289	intergenic	59.5882	LINC02126	130.625	TRUE	636	4.13455	246.37	0.0331178	enh112289-LINC02126
chr16	66345000	66350000	5001	*	chr16	65175000	65180000	5001	*	enh112290	intergenic	71.6839	LINC02126	130.625	TRUE	636	3.09258	221.688	0.0298	enh112290-LINC02126
chr16	66385000	66390000	5001	*	chr16	65175000	65180000	5001	*	enh112293	intergenic	63.4248	LINC02126	130.625	TRUE	636	5.17919	328.489	0.0441564	enh112293-LINC02126
chr16	67230000	67235000	5001	*	chr16	65175000	65180000	5001	*	enh112379	promoter	74.3076	LINC02126	130.625	TRUE	636	2.49209	185.181	0.0248925	enh112379-LINC02126
chr16	60520000	60525000	5001	*	chr16	65315000	65320000	5001	*	enh112257	intergenic	61.9927	LINC00922	1144.12	TRUE	637	2.45642	152.28	0.0231931	enh112257-LINC00922
chr16	65150000	65155000	5001	*	chr16	65315000	65320000	5001	*	enh112282	genic	61.6935	LINC00922	1144.12	TRUE	637	6.79813	419.4	0.063877	enh112282-LINC00922
chr16	65770000	65775000	5001	*	chr16	65315000	65320000	5001	*	enh112283	intergenic	64.5604	LINC00922	1144.12	TRUE	637	8.26505	533.595	0.0812694	enh112283-LINC00922
chr16	66235000	66240000	5001	*	chr16	65315000	65320000	5001	*	enh112284	intergenic	76.8747	LINC00922	1144.12	TRUE	637	3.58047	275.248	0.0419218	enh112284-LINC00922
chr16	66240000	66245000	5001	*	chr16	65315000	65320000	5001	*	enh112285	intergenic	71.5249	LINC00922	1144.12	TRUE	637	4.61673	330.212	0.0502931	enh112285-LINC00922
chr16	66300000	66305000	5001	*	chr16	65315000	65320000	5001	*	enh112286	intergenic	66.1789	LINC00922	1144.12	TRUE	637	6.99387	462.847	0.0704941	enh112286-LINC00922
chr16	66345000	66350000	5001	*	chr16	65315000	65320000	5001	*	enh112290	intergenic	71.6839	LINC00922	1144.12	TRUE	637	3.8175	273.654	0.041679	enh112290-LINC00922
chr16	66400000	66405000	5001	*	chr16	65315000	65320000	5001	*	enh112295	genic	78.9913	LINC00922	1144.12	TRUE	637	1.72459	136.227	0.0207482	enh112295-LINC00922
chr16	66575000	66580000	5001	*	chr16	65315000	65320000	5001	*	enh112314	genic	72.3911	LINC00922	1144.12	TRUE	637	2.79725	202.496	0.0308413	enh112314-LINC00922
chr16	66735000	66740000	5001	*	chr16	65315000	65320000	5001	*	enh112333	intergenic	79.11	LINC00922	1144.12	TRUE	637	1.85739	146.938	0.0223795	enh112333-LINC00922
chr16	69165000	69170000	5001	*	chr16	65315000	65320000	5001	*	enh112560	promoter	114.934	LINC00922	1144.12	TRUE	637	1.38531	159.219	0.0242499	enh112560-LINC00922
chr16	66375000	66380000	5001	*	chr16	66400000	66405000	5001	*	enh112291	intergenic	61.624	CDH5	386.875	TRUE	638	36.0704	2222.8	0.0204008	enh112291-CDH5
chr16	66375000	66380000	5001	*	chr16	66400000	66405000	5001	*	enh112292	intergenic	62.5346	CDH5	386.875	TRUE	638	36.0704	2255.65	0.0207022	enh112292-CDH5
chr16	66385000	66390000	5001	*	chr16	66400000	66405000	5001	*	enh112293	intergenic	63.4248	CDH5	386.875	TRUE	638	75.2107	4770.22	0.0437808	enh112293-CDH5
chr16	66390000	66395000	5001	*	chr16	66400000	66405000	5001	*	enh112294	intergenic	67.1545	CDH5	386.875	TRUE	638	98.5929	6620.96	0.0607668	enh112294-CDH5
chr16	66400000	66405000	5001	*	chr16	66400000	66405000	5001	*	enh112295	genic	78.9913	CDH5	386.875	TRUE	638	449.514	35507.7	0.325888	enh112295-CDH5
chr16	66410000	66415000	5001	*	chr16	66400000	66405000	5001	*	enh112296	genic	62.7616	CDH5	386.875	TRUE	638	94.7957	5949.53	0.0546045	enh112296-CDH5
chr16	66440000	66445000	5001	*	chr16	66440000	66445000	5001	*	enh112297	intergenic	81.2704	LINC00920	185.125	TRUE	639	378.726	30779.2	0.174492	enh112297-LINC00920
chr16	66440000	66445000	5001	*	chr16	66440000	66445000	5001	*	enh112298	promoter	79.5808	LINC00920	185.125	TRUE	639	378.726	30139.3	0.170865	enh112298-LINC00920
chr16	66450000	66455000	5001	*	chr16	66440000	66445000	5001	*	enh112299	intergenic	75.7987	LINC00920	185.125	TRUE	639	104.931	7953.62	0.0450903	enh112299-LINC00920
chr16	66455000	66460000	5001	*	chr16	66440000	66445000	5001	*	enh112300	intergenic	62.1491	LINC00920	185.125	TRUE	639	94.224	5855.93	0.0331982	enh112300-LINC00920
chr16	66460000	66465000	5001	*	chr16	66440000	66445000	5001	*	enh112301	promoter	77.6656	LINC00920	185.125	TRUE	639	59.0587	4586.83	0.0260034	enh112301-LINC00920
chr16	66510000	66515000	5001	*	chr16	66440000	66445000	5001	*	enh112305	genic	76.8222	LINC00920	185.125	TRUE	639	56.7195	4357.32	0.0247023	enh112305-LINC00920
chr16	66515000	66520000	5001	*	chr16	66440000	66445000	5001	*	enh112306	intergenic	69.9701	LINC00920	185.125	TRUE	639	51.988	3637.61	0.0206222	enh112306-LINC00920
chr16	66635000	66640000	5001	*	chr16	66440000	66445000	5001	*	enh112323	promoter	122.725	LINC00920	185.125	TRUE	639	33.6451	4129.09	0.0234085	enh112323-LINC00920
chr16	66440000	66445000	5001	*	chr16	66460000	66465000	5001	*	enh112297	intergenic	81.2704	BEAN1	651.625	TRUE	640	59.0587	4799.72	0.0280202	enh112297-BEAN1
chr16	66440000	66445000	5001	*	chr16	66460000	66465000	5001	*	enh112298	promoter	79.5808	BEAN1	651.625	TRUE	640	59.0587	4699.94	0.0274376	enh112298-BEAN1
chr16	66450000	66455000	5001	*	chr16	66460000	66465000	5001	*	enh112299	intergenic	75.7987	BEAN1	651.625	TRUE	640	105.19	7973.29	0.0465471	enh112299-BEAN1
chr16	66455000	66460000	5001	*	chr16	66460000	66465000	5001	*	enh112300	intergenic	62.1491	BEAN1	651.625	TRUE	640	144.355	8971.55	0.0523748	enh112300-BEAN1
chr16	66460000	66465000	5001	*	chr16	66460000	66465000	5001	*	enh112301	promoter	77.6656	BEAN1	651.625	TRUE	640	754.268	58580.7	0.341987	enh112301-BEAN1
chr16	66465000	66470000	5001	*	chr16	66460000	66465000	5001	*	enh112302	genic	69.5216	BEAN1	651.625	TRUE	640	258.805	17992.5	0.105038	enh112302-BEAN1
chr16	66475000	66480000	5001	*	chr16	66460000	66465000	5001	*	enh112303	genic	59.9479	BEAN1	651.625	TRUE	640	86.787	5202.7	0.0303727	enh112303-BEAN1
chr16	66440000	66445000	5001	*	chr16	66500000	66505000	5001	*	enh112297	intergenic	81.2704	BEAN1-AS1	90.75	TRUE	641	42.7919	3477.71	0.0309821	enh112297-BEAN1-AS1
chr16	66440000	66445000	5001	*	chr16	66500000	66505000	5001	*	enh112298	promoter	79.5808	BEAN1-AS1	90.75	TRUE	641	42.7919	3405.41	0.030338	enh112298-BEAN1-AS1
chr16	66450000	66455000	5001	*	chr16	66500000	66505000	5001	*	enh112299	intergenic	75.7987	BEAN1-AS1	90.75	TRUE	641	37.9437	2876.08	0.0256223	enh112299-BEAN1-AS1
chr16	66455000	66460000	5001	*	chr16	66500000	66505000	5001	*	enh112300	intergenic	62.1491	BEAN1-AS1	90.75	TRUE	641	44.0259	2736.17	0.0243759	enh112300-BEAN1-AS1
chr16	66460000	66465000	5001	*	chr16	66500000	66505000	5001	*	enh112301	promoter	77.6656	BEAN1-AS1	90.75	TRUE	641	40.0379	3109.56	0.0277023	enh112301-BEAN1-AS1
chr16	66465000	66470000	5001	*	chr16	66500000	66505000	5001	*	enh112302	genic	69.5216	BEAN1-AS1	90.75	TRUE	641	54.9675	3821.43	0.0340442	enh112302-BEAN1-AS1
chr16	66475000	66480000	5001	*	chr16	66500000	66505000	5001	*	enh112303	genic	59.9479	BEAN1-AS1	90.75	TRUE	641	66.0534	3959.76	0.0352766	enh112303-BEAN1-AS1
chr16	66505000	66510000	5001	*	chr16	66500000	66505000	5001	*	enh112304	genic	67.3836	BEAN1-AS1	90.75	TRUE	641	232.398	15659.8	0.139509	enh112304-BEAN1-AS1
chr16	66510000	66515000	5001	*	chr16	66500000	66505000	5001	*	enh112305	genic	76.8222	BEAN1-AS1	90.75	TRUE	641	120.683	9271.13	0.0825942	enh112305-BEAN1-AS1
chr16	66515000	66520000	5001	*	chr16	66500000	66505000	5001	*	enh112306	intergenic	69.9701	BEAN1-AS1	90.75	TRUE	641	57.9678	4056.01	0.036134	enh112306-BEAN1-AS1
chr16	66520000	66525000	5001	*	chr16	66500000	66505000	5001	*	enh112307	intergenic	76.7283	BEAN1-AS1	90.75	TRUE	641	44.6203	3423.64	0.0305004	enh112307-BEAN1-AS1
chr16	66520000	66525000	5001	*	chr16	66500000	66505000	5001	*	enh112308	intergenic	62.8941	BEAN1-AS1	90.75	TRUE	641	44.6203	2806.36	0.0250011	enh112308-BEAN1-AS1
chr16	66550000	66555000	5001	*	chr16	66500000	66505000	5001	*	enh112309	genic	108.513	BEAN1-AS1	90.75	TRUE	641	26.6274	2889.41	0.0257411	enh112309-BEAN1-AS1
chr16	66550000	66555000	5001	*	chr16	66500000	66505000	5001	*	enh112310	genic	95.8049	BEAN1-AS1	90.75	TRUE	641	26.6274	2551.03	0.0227265	enh112310-BEAN1-AS1
chr16	66585000	66590000	5001	*	chr16	66500000	66505000	5001	*	enh112316	promoter	109.296	BEAN1-AS1	90.75	TRUE	641	21.2412	2321.58	0.0206824	enh112316-BEAN1-AS1
chr16	66635000	66640000	5001	*	chr16	66500000	66505000	5001	*	enh112323	promoter	122.725	BEAN1-AS1	90.75	TRUE	641	21.0441	2582.64	0.0230081	enh112323-BEAN1-AS1
chr16	66505000	66510000	5001	*	chr16	66540000	66545000	5001	*	enh112304	genic	67.3836	TK2	3521.5	TRUE	642	37.5986	2533.53	0.0222839	enh112304-TK2
chr16	66510000	66515000	5001	*	chr16	66540000	66545000	5001	*	enh112305	genic	76.8222	TK2	3521.5	TRUE	642	34.1802	2625.8	0.0230955	enh112305-TK2
chr16	66515000	66520000	5001	*	chr16	66540000	66545000	5001	*	enh112306	intergenic	69.9701	TK2	3521.5	TRUE	642	58.3	4079.25	0.0358796	enh112306-TK2
chr16	66520000	66525000	5001	*	chr16	66540000	66545000	5001	*	enh112307	intergenic	76.7283	TK2	3521.5	TRUE	642	80.9128	6208.3	0.0546059	enh112307-TK2
chr16	66520000	66525000	5001	*	chr16	66540000	66545000	5001	*	enh112308	intergenic	62.8941	TK2	3521.5	TRUE	642	80.9128	5088.94	0.0447604	enh112308-TK2
chr16	66550000	66555000	5001	*	chr16	66540000	66545000	5001	*	enh112309	genic	108.513	TK2	3521.5	TRUE	642	86.1301	9346.23	0.082206	enh112309-TK2
chr16	66550000	66555000	5001	*	chr16	66540000	66545000	5001	*	enh112310	genic	95.8049	TK2	3521.5	TRUE	642	86.1301	8251.69	0.0725787	enh112310-TK2
chr16	66555000	66560000	5001	*	chr16	66540000	66545000	5001	*	enh112311	genic	83.9151	TK2	3521.5	TRUE	642	49.6051	4162.62	0.0366128	enh112311-TK2
chr16	66555000	66560000	5001	*	chr16	66540000	66545000	5001	*	enh112312	genic	98.6734	TK2	3521.5	TRUE	642	49.6051	4894.71	0.043052	enh112312-TK2
chr16	66575000	66580000	5001	*	chr16	66540000	66545000	5001	*	enh112314	genic	72.3911	TK2	3521.5	TRUE	642	38.8033	2809.01	0.024707	enh112314-TK2
chr16	66580000	66585000	5001	*	chr16	66540000	66545000	5001	*	enh112315	promoter	100.733	TK2	3521.5	TRUE	642	41.6411	4194.66	0.0368946	enh112315-TK2
chr16	66585000	66590000	5001	*	chr16	66540000	66545000	5001	*	enh112316	promoter	109.296	TK2	3521.5	TRUE	642	32.7119	3575.29	0.0314469	enh112316-TK2
chr16	66635000	66640000	5001	*	chr16	66540000	66545000	5001	*	enh112323	promoter	122.725	TK2	3521.5	TRUE	642	25.0904	3079.22	0.0270837	enh112323-TK2
chr16	66550000	66555000	5001	*	chr16	66585000	66590000	5001	*	enh112309	genic	108.513	CKLF	1069.62	TRUE	643	53.7051	5827.71	0.0329076	enh112309-CKLF
chr16	66550000	66555000	5001	*	chr16	66585000	66590000	5001	*	enh112310	genic	95.8049	CKLF	1069.62	TRUE	643	53.7051	5145.22	0.0290537	enh112310-CKLF
chr16	66555000	66560000	5001	*	chr16	66585000	66590000	5001	*	enh112311	genic	83.9151	CKLF	1069.62	TRUE	643	60.2501	5055.89	0.0285493	enh112311-CKLF
chr16	66555000	66560000	5001	*	chr16	66585000	66590000	5001	*	enh112312	genic	98.6734	CKLF	1069.62	TRUE	643	60.2501	5945.08	0.0335704	enh112312-CKLF
chr16	66570000	66575000	5001	*	chr16	66585000	66590000	5001	*	enh112313	genic	69.0811	CKLF	1069.62	TRUE	643	69.2172	4781.6	0.0270005	enh112313-CKLF
chr16	66575000	66580000	5001	*	chr16	66585000	66590000	5001	*	enh112314	genic	72.3911	CKLF	1069.62	TRUE	643	115.104	8332.48	0.0470514	enh112314-CKLF
chr16	66580000	66585000	5001	*	chr16	66585000	66590000	5001	*	enh112315	promoter	100.733	CKLF	1069.62	TRUE	643	179.672	18099	0.102201	enh112315-CKLF
chr16	66585000	66590000	5001	*	chr16	66585000	66590000	5001	*	enh112316	promoter	109.296	CKLF	1069.62	TRUE	643	331.127	36190.9	0.204361	enh112316-CKLF
chr16	66595000	66600000	5001	*	chr16	66585000	66590000	5001	*	enh112317	genic	63.446	CKLF	1069.62	TRUE	643	121.759	7725.1	0.0436217	enh112317-CKLF
chr16	66605000	66610000	5001	*	chr16	66585000	66590000	5001	*	enh112318	genic	70.8661	CKLF	1069.62	TRUE	643	57.7276	4090.93	0.0231005	enh112318-CKLF
chr16	66635000	66640000	5001	*	chr16	66585000	66590000	5001	*	enh112323	promoter	122.725	CKLF	1069.62	TRUE	643	41.8913	5141.11	0.0290306	enh112323-CKLF
chr16	66550000	66555000	5001	*	chr16	66585000	66590000	5001	*	enh112309	genic	108.513	CKLF-CMTM1	1230.38	TRUE	644	53.7051	5827.71	0.0329076	enh112309-CKLF-CMTM1
chr16	66550000	66555000	5001	*	chr16	66585000	66590000	5001	*	enh112310	genic	95.8049	CKLF-CMTM1	1230.38	TRUE	644	53.7051	5145.22	0.0290537	enh112310-CKLF-CMTM1
chr16	66555000	66560000	5001	*	chr16	66585000	66590000	5001	*	enh112311	genic	83.9151	CKLF-CMTM1	1230.38	TRUE	644	60.2501	5055.89	0.0285493	enh112311-CKLF-CMTM1
chr16	66555000	66560000	5001	*	chr16	66585000	66590000	5001	*	enh112312	genic	98.6734	CKLF-CMTM1	1230.38	TRUE	644	60.2501	5945.08	0.0335704	enh112312-CKLF-CMTM1
chr16	66570000	66575000	5001	*	chr16	66585000	66590000	5001	*	enh112313	genic	69.0811	CKLF-CMTM1	1230.38	TRUE	644	69.2172	4781.6	0.0270005	enh112313-CKLF-CMTM1
chr16	66575000	66580000	5001	*	chr16	66585000	66590000	5001	*	enh112314	genic	72.3911	CKLF-CMTM1	1230.38	TRUE	644	115.104	8332.48	0.0470514	enh112314-CKLF-CMTM1
chr16	66580000	66585000	5001	*	chr16	66585000	66590000	5001	*	enh112315	promoter	100.733	CKLF-CMTM1	1230.38	TRUE	644	179.672	18099	0.102201	enh112315-CKLF-CMTM1
chr16	66585000	66590000	5001	*	chr16	66585000	66590000	5001	*	enh112316	promoter	109.296	CKLF-CMTM1	1230.38	TRUE	644	331.127	36190.9	0.204361	enh112316-CKLF-CMTM1
chr16	66595000	66600000	5001	*	chr16	66585000	66590000	5001	*	enh112317	genic	63.446	CKLF-CMTM1	1230.38	TRUE	644	121.759	7725.1	0.0436217	enh112317-CKLF-CMTM1
chr16	66605000	66610000	5001	*	chr16	66585000	66590000	5001	*	enh112318	genic	70.8661	CKLF-CMTM1	1230.38	TRUE	644	57.7276	4090.93	0.0231005	enh112318-CKLF-CMTM1
chr16	66635000	66640000	5001	*	chr16	66585000	66590000	5001	*	enh112323	promoter	122.725	CKLF-CMTM1	1230.38	TRUE	644	41.8913	5141.11	0.0290306	enh112323-CKLF-CMTM1
chr16	66550000	66555000	5001	*	chr16	66600000	66605000	5001	*	enh112309	genic	108.513	CMTM1	171.125	TRUE	645	32.5928	3536.74	0.0253079	enh112309-CMTM1
chr16	66550000	66555000	5001	*	chr16	66600000	66605000	5001	*	enh112310	genic	95.8049	CMTM1	171.125	TRUE	645	32.5928	3122.55	0.0223441	enh112310-CMTM1
chr16	66555000	66560000	5001	*	chr16	66600000	66605000	5001	*	enh112311	genic	83.9151	CMTM1	171.125	TRUE	645	38.0921	3196.5	0.0228733	enh112311-CMTM1
chr16	66555000	66560000	5001	*	chr16	66600000	66605000	5001	*	enh112312	genic	98.6734	CMTM1	171.125	TRUE	645	38.0921	3758.68	0.0268961	enh112312-CMTM1
chr16	66570000	66575000	5001	*	chr16	66600000	66605000	5001	*	enh112313	genic	69.0811	CMTM1	171.125	TRUE	645	42.11	2909.01	0.020816	enh112313-CMTM1
chr16	66575000	66580000	5001	*	chr16	66600000	66605000	5001	*	enh112314	genic	72.3911	CMTM1	171.125	TRUE	645	41.8752	3031.39	0.0216918	enh112314-CMTM1
chr16	66580000	66585000	5001	*	chr16	66600000	66605000	5001	*	enh112315	promoter	100.733	CMTM1	171.125	TRUE	645	46.6576	4699.98	0.0336317	enh112315-CMTM1
chr16	66585000	66590000	5001	*	chr16	66600000	66605000	5001	*	enh112316	promoter	109.296	CMTM1	171.125	TRUE	645	76.6997	8383	0.0599864	enh112316-CMTM1
chr16	66595000	66600000	5001	*	chr16	66600000	66605000	5001	*	enh112317	genic	63.446	CMTM1	171.125	TRUE	645	269.841	17120.3	0.122508	enh112317-CMTM1
chr16	66605000	66610000	5001	*	chr16	66600000	66605000	5001	*	enh112318	genic	70.8661	CMTM1	171.125	TRUE	645	167.406	11863.4	0.084891	enh112318-CMTM1
chr16	66615000	66620000	5001	*	chr16	66600000	66605000	5001	*	enh112319	genic	61.9421	CMTM1	171.125	TRUE	645	95.4223	5910.66	0.042295	enh112319-CMTM1
chr16	66615000	66620000	5001	*	chr16	66600000	66605000	5001	*	enh112320	genic	69.3093	CMTM1	171.125	TRUE	645	95.4223	6613.65	0.0473254	enh112320-CMTM1
chr16	66620000	66625000	5001	*	chr16	66600000	66605000	5001	*	enh112321	intergenic	66.1124	CMTM1	171.125	TRUE	645	76.8389	5080.01	0.0363511	enh112321-CMTM1
chr16	66625000	66630000	5001	*	chr16	66600000	66605000	5001	*	enh112322	intergenic	67.6398	CMTM1	171.125	TRUE	645	49.8676	3373.03	0.0241365	enh112322-CMTM1
chr16	66635000	66640000	5001	*	chr16	66600000	66605000	5001	*	enh112323	promoter	122.725	CMTM1	171.125	TRUE	645	45.701	5608.65	0.040134	enh112323-CMTM1
chr16	66555000	66560000	5001	*	chr16	66610000	66615000	5001	*	enh112312	genic	98.6734	CMTM2	133.875	TRUE	646	33.7048	3325.77	0.0211758	enh112312-CMTM2
chr16	66580000	66585000	5001	*	chr16	66610000	66615000	5001	*	enh112315	promoter	100.733	CMTM2	133.875	TRUE	646	43.6814	4400.18	0.0280167	enh112315-CMTM2
chr16	66585000	66590000	5001	*	chr16	66610000	66615000	5001	*	enh112316	promoter	109.296	CMTM2	133.875	TRUE	646	49.1992	5377.29	0.0342382	enh112316-CMTM2
chr16	66595000	66600000	5001	*	chr16	66610000	66615000	5001	*	enh112317	genic	63.446	CMTM2	133.875	TRUE	646	105.05	6665.02	0.0424374	enh112317-CMTM2
chr16	66605000	66610000	5001	*	chr16	66610000	66615000	5001	*	enh112318	genic	70.8661	CMTM2	133.875	TRUE	646	249.129	17654.8	0.112411	enh112318-CMTM2
chr16	66615000	66620000	5001	*	chr16	66610000	66615000	5001	*	enh112319	genic	61.9421	CMTM2	133.875	TRUE	646	227.374	14084	0.0896756	enh112319-CMTM2
chr16	66615000	66620000	5001	*	chr16	66610000	66615000	5001	*	enh112320	genic	69.3093	CMTM2	133.875	TRUE	646	227.374	15759.1	0.100341	enh112320-CMTM2
chr16	66620000	66625000	5001	*	chr16	66610000	66615000	5001	*	enh112321	intergenic	66.1124	CMTM2	133.875	TRUE	646	118.709	7848.14	0.0499706	enh112321-CMTM2
chr16	66625000	66630000	5001	*	chr16	66610000	66615000	5001	*	enh112322	intergenic	67.6398	CMTM2	133.875	TRUE	646	84.8368	5738.35	0.0365371	enh112322-CMTM2
chr16	66635000	66640000	5001	*	chr16	66610000	66615000	5001	*	enh112323	promoter	122.725	CMTM2	133.875	TRUE	646	54.0068	6627.98	0.0422016	enh112323-CMTM2
chr16	66585000	66590000	5001	*	chr16	66635000	66640000	5001	*	enh112316	promoter	109.296	CMTM3	1466.38	TRUE	647	41.8913	4578.56	0.0238591	enh112316-CMTM3
chr16	66615000	66620000	5001	*	chr16	66635000	66640000	5001	*	enh112319	genic	61.9421	CMTM3	1466.38	TRUE	647	71.5094	4429.45	0.0230821	enh112319-CMTM3
chr16	66615000	66620000	5001	*	chr16	66635000	66640000	5001	*	enh112320	genic	69.3093	CMTM3	1466.38	TRUE	647	71.5094	4956.27	0.0258274	enh112320-CMTM3
chr16	66620000	66625000	5001	*	chr16	66635000	66640000	5001	*	enh112321	intergenic	66.1124	CMTM3	1466.38	TRUE	647	79.9764	5287.44	0.0275531	enh112321-CMTM3
chr16	66625000	66630000	5001	*	chr16	66635000	66640000	5001	*	enh112322	intergenic	67.6398	CMTM3	1466.38	TRUE	647	119.08	8054.53	0.0419726	enh112322-CMTM3
chr16	66635000	66640000	5001	*	chr16	66635000	66640000	5001	*	enh112323	promoter	122.725	CMTM3	1466.38	TRUE	647	475.117	58308.8	0.30385	enh112323-CMTM3
chr16	66640000	66645000	5001	*	chr16	66635000	66640000	5001	*	enh112324	genic	77.5207	CMTM3	1466.38	TRUE	647	172.881	13401.9	0.0698379	enh112324-CMTM3
chr16	66625000	66630000	5001	*	chr16	66645000	66650000	5001	*	enh112322	intergenic	67.6398	CMTM4	1665.12	TRUE	648	59.8844	4050.57	0.0309943	enh112322-CMTM4
chr16	66635000	66640000	5001	*	chr16	66645000	66650000	5001	*	enh112323	promoter	122.725	CMTM4	1665.12	TRUE	648	77.0427	9455.07	0.0723487	enh112323-CMTM4
chr16	66640000	66645000	5001	*	chr16	66645000	66650000	5001	*	enh112324	genic	77.5207	CMTM4	1665.12	TRUE	648	255.507	19807.1	0.151561	enh112324-CMTM4
chr16	66650000	66655000	5001	*	chr16	66645000	66650000	5001	*	enh112325	genic	69.3588	CMTM4	1665.12	TRUE	648	184.782	12816.3	0.098068	enh112325-CMTM4
chr16	66685000	66690000	5001	*	chr16	66645000	66650000	5001	*	enh112326	genic	75.4332	CMTM4	1665.12	TRUE	648	42.2162	3184.51	0.0243674	enh112326-CMTM4
chr16	66690000	66695000	5001	*	chr16	66645000	66650000	5001	*	enh112327	genic	73.3395	CMTM4	1665.12	TRUE	648	36.1279	2649.6	0.0202743	enh112327-CMTM4
chr16	66730000	66735000	5001	*	chr16	66750000	66755000	5001	*	enh112332	promoter	95.6381	DYNC1LI2	2264	TRUE	649	71.0865	6798.57	0.0445077	enh112332-DYNC1LI2
chr16	66735000	66740000	5001	*	chr16	66750000	66755000	5001	*	enh112333	intergenic	79.11	DYNC1LI2	2264	TRUE	649	100.121	7920.56	0.0518529	enh112333-DYNC1LI2
chr16	66750000	66755000	5001	*	chr16	66750000	66755000	5001	*	enh112334	intergenic	70.2268	DYNC1LI2	2264	TRUE	649	545.277	38293.1	0.25069	enh112334-DYNC1LI2
chr16	66760000	66765000	5001	*	chr16	66750000	66755000	5001	*	enh112335	genic	73.2567	DYNC1LI2	2264	TRUE	649	116.679	8547.53	0.0559574	enh112335-DYNC1LI2
chr16	66775000	66780000	5001	*	chr16	66750000	66755000	5001	*	enh112336	genic	79.5003	DYNC1LI2	2264	TRUE	649	53.5146	4254.43	0.0278521	enh112336-DYNC1LI2
chr16	66780000	66785000	5001	*	chr16	66750000	66755000	5001	*	enh112337	genic	101.209	DYNC1LI2	2264	TRUE	649	46.2384	4679.73	0.0306364	enh112337-DYNC1LI2
chr16	66785000	66790000	5001	*	chr16	66750000	66755000	5001	*	enh112338	promoter	104.605	DYNC1LI2	2264	TRUE	649	43.6838	4569.52	0.0299149	enh112338-DYNC1LI2
chr16	66905000	66910000	5001	*	chr16	66750000	66755000	5001	*	enh112343	intergenic	105.926	DYNC1LI2	2264	TRUE	649	30.8358	3266.32	0.0213834	enh112343-DYNC1LI2
chr16	66760000	66765000	5001	*	chr16	66785000	66790000	5001	*	enh112335	genic	73.2567	LOC106699570	715.5	TRUE	650	55.8095	4088.42	0.0242601	enh112335-LOC106699570
chr16	66775000	66780000	5001	*	chr16	66785000	66790000	5001	*	enh112336	genic	79.5003	LOC106699570	715.5	TRUE	650	96.6838	7686.39	0.04561	enh112336-LOC106699570
chr16	66780000	66785000	5001	*	chr16	66785000	66790000	5001	*	enh112337	genic	101.209	LOC106699570	715.5	TRUE	650	121.783	12325.5	0.0731381	enh112337-LOC106699570
chr16	66785000	66790000	5001	*	chr16	66785000	66790000	5001	*	enh112338	promoter	104.605	LOC106699570	715.5	TRUE	650	690.766	72257.3	0.428765	enh112338-LOC106699570
chr16	66760000	66765000	5001	*	chr16	66785000	66790000	5001	*	enh112335	genic	73.2567	TERB1	311.875	TRUE	651	55.8095	4088.42	0.0242601	enh112335-TERB1
chr16	66775000	66780000	5001	*	chr16	66785000	66790000	5001	*	enh112336	genic	79.5003	TERB1	311.875	TRUE	651	96.6838	7686.39	0.04561	enh112336-TERB1
chr16	66780000	66785000	5001	*	chr16	66785000	66790000	5001	*	enh112337	genic	101.209	TERB1	311.875	TRUE	651	121.783	12325.5	0.0731381	enh112337-TERB1
chr16	66785000	66790000	5001	*	chr16	66785000	66790000	5001	*	enh112338	promoter	104.605	TERB1	311.875	TRUE	651	690.766	72257.3	0.428765	enh112338-TERB1
chr16	66780000	66785000	5001	*	chr16	66835000	66840000	5001	*	enh112337	genic	101.209	NAE1	1085.62	TRUE	652	33.1754	3357.64	0.0278015	enh112337-NAE1
chr16	66785000	66790000	5001	*	chr16	66835000	66840000	5001	*	enh112338	promoter	104.605	NAE1	1085.62	TRUE	652	36.9233	3862.35	0.0319806	enh112338-NAE1
chr16	66835000	66840000	5001	*	chr16	66835000	66840000	5001	*	enh112339	promoter	67.8828	NAE1	1085.62	TRUE	652	603.868	40992.3	0.33942	enh112339-NAE1
chr16	66860000	66865000	5001	*	chr16	66835000	66840000	5001	*	enh112340	promoter	101.087	NAE1	1085.62	TRUE	652	59.0652	5970.74	0.0494383	enh112340-NAE1
chr16	66880000	66885000	5001	*	chr16	66835000	66840000	5001	*	enh112341	genic	66.2944	NAE1	1085.62	TRUE	652	37.0746	2457.84	0.0203511	enh112341-NAE1
chr16	66905000	66910000	5001	*	chr16	66835000	66840000	5001	*	enh112343	intergenic	105.926	NAE1	1085.62	TRUE	652	27.3764	2899.89	0.0240113	enh112343-NAE1
chr16	66780000	66785000	5001	*	chr16	66875000	66880000	5001	*	enh112337	genic	101.209	CA7	208.25	TRUE	653	26.1808	2649.73	0.0235465	enh112337-CA7
chr16	66785000	66790000	5001	*	chr16	66875000	66880000	5001	*	enh112338	promoter	104.605	CA7	208.25	TRUE	653	23.6509	2474	0.0219849	enh112338-CA7
chr16	66860000	66865000	5001	*	chr16	66875000	66880000	5001	*	enh112340	promoter	101.087	CA7	208.25	TRUE	653	78.2042	7905.45	0.0702509	enh112340-CA7
chr16	66880000	66885000	5001	*	chr16	66875000	66880000	5001	*	enh112341	genic	66.2944	CA7	208.25	TRUE	653	279.639	18538.5	0.164741	enh112341-CA7
chr16	66900000	66905000	5001	*	chr16	66875000	66880000	5001	*	enh112342	intergenic	70.8871	CA7	208.25	TRUE	653	64.2372	4553.59	0.040465	enh112342-CA7
chr16	66905000	66910000	5001	*	chr16	66875000	66880000	5001	*	enh112343	intergenic	105.926	CA7	208.25	TRUE	653	43.3051	4587.15	0.0407632	enh112343-CA7
chr16	66910000	66915000	5001	*	chr16	66875000	66880000	5001	*	enh112344	promoter	95.274	CA7	208.25	TRUE	653	35.4824	3380.55	0.0300409	enh112344-CA7
chr16	66900000	66905000	5001	*	chr16	66910000	66915000	5001	*	enh112342	intergenic	70.8871	PDP2	549	TRUE	654	72.6175	5147.65	0.0268379	enh112342-PDP2
chr16	66905000	66910000	5001	*	chr16	66910000	66915000	5001	*	enh112343	intergenic	105.926	PDP2	549	TRUE	654	199.234	21104.1	0.110029	enh112343-PDP2
chr16	66910000	66915000	5001	*	chr16	66910000	66915000	5001	*	enh112344	promoter	95.274	PDP2	549	TRUE	654	550.617	52459.5	0.273505	enh112344-PDP2
chr16	66925000	66930000	5001	*	chr16	66910000	66915000	5001	*	enh112345	intergenic	60.123	PDP2	549	TRUE	654	72.7602	4374.56	0.0228073	enh112345-PDP2
chr16	66925000	66930000	5001	*	chr16	66910000	66915000	5001	*	enh112346	intergenic	74.1576	PDP2	549	TRUE	654	72.7602	5395.72	0.0281313	enh112346-PDP2
chr16	66960000	66965000	5001	*	chr16	66910000	66915000	5001	*	enh112349	intergenic	85.7457	PDP2	549	TRUE	654	46.3351	3973.03	0.0207139	enh112349-PDP2
chr16	66965000	66970000	5001	*	chr16	66910000	66915000	5001	*	enh112351	promoter	105.068	PDP2	549	TRUE	654	42.5457	4470.19	0.0233059	enh112351-PDP2
chr16	66905000	66910000	5001	*	chr16	66940000	66945000	5001	*	enh112343	intergenic	105.926	CDH16	109.5	TRUE	655	32.2144	3412.35	0.0210494	enh112343-CDH16
chr16	66910000	66915000	5001	*	chr16	66940000	66945000	5001	*	enh112344	promoter	95.274	CDH16	109.5	TRUE	655	48.3117	4602.85	0.0283932	enh112344-CDH16
chr16	66925000	66930000	5001	*	chr16	66940000	66945000	5001	*	enh112345	intergenic	60.123	CDH16	109.5	TRUE	655	86.2768	5187.22	0.0319979	enh112345-CDH16
chr16	66925000	66930000	5001	*	chr16	66940000	66945000	5001	*	enh112346	intergenic	74.1576	CDH16	109.5	TRUE	655	86.2768	6398.08	0.0394672	enh112346-CDH16
chr16	66930000	66935000	5001	*	chr16	66940000	66945000	5001	*	enh112347	intergenic	66.7118	CDH16	109.5	TRUE	655	159.696	10653.6	0.0657177	enh112347-CDH16
chr16	66940000	66945000	5001	*	chr16	66940000	66945000	5001	*	enh112348	genic	66.9284	CDH16	109.5	TRUE	655	453.348	30341.9	0.187167	enh112348-CDH16
chr16	66960000	66965000	5001	*	chr16	66940000	66945000	5001	*	enh112349	intergenic	85.7457	CDH16	109.5	TRUE	655	92.4899	7930.61	0.0489208	enh112349-CDH16
chr16	66960000	66965000	5001	*	chr16	66940000	66945000	5001	*	enh112350	intergenic	70.3361	CDH16	109.5	TRUE	655	92.4899	6505.38	0.0401291	enh112350-CDH16
chr16	66965000	66970000	5001	*	chr16	66940000	66945000	5001	*	enh112351	promoter	105.068	CDH16	109.5	TRUE	655	66.5258	6989.73	0.0431169	enh112351-CDH16
chr16	66980000	66985000	5001	*	chr16	66940000	66945000	5001	*	enh112352	intergenic	80.5345	CDH16	109.5	TRUE	655	41.6958	3357.95	0.0207139	enh112352-CDH16
chr16	66910000	66915000	5001	*	chr16	66955000	66960000	5001	*	enh112344	promoter	95.274	RRAD	82.5	TRUE	656	46.3279	4413.85	0.0266583	enh112344-RRAD
chr16	66925000	66930000	5001	*	chr16	66955000	66960000	5001	*	enh112345	intergenic	60.123	RRAD	82.5	TRUE	656	78.4155	4714.58	0.0284746	enh112345-RRAD
chr16	66925000	66930000	5001	*	chr16	66955000	66960000	5001	*	enh112346	intergenic	74.1576	RRAD	82.5	TRUE	656	78.4155	5815.1	0.0351214	enh112346-RRAD
chr16	66930000	66935000	5001	*	chr16	66955000	66960000	5001	*	enh112347	intergenic	66.7118	RRAD	82.5	TRUE	656	100.129	6679.77	0.0403437	enh112347-RRAD
chr16	66940000	66945000	5001	*	chr16	66955000	66960000	5001	*	enh112348	genic	66.9284	RRAD	82.5	TRUE	656	125.127	8374.55	0.0505797	enh112348-RRAD
chr16	66960000	66965000	5001	*	chr16	66955000	66960000	5001	*	enh112349	intergenic	85.7457	RRAD	82.5	TRUE	656	244.878	20997.2	0.126817	enh112349-RRAD
chr16	66960000	66965000	5001	*	chr16	66955000	66960000	5001	*	enh112350	intergenic	70.3361	RRAD	82.5	TRUE	656	244.878	17223.7	0.104026	enh112350-RRAD
chr16	66965000	66970000	5001	*	chr16	66955000	66960000	5001	*	enh112351	promoter	105.068	RRAD	82.5	TRUE	656	121.921	12810	0.0773684	enh112351-RRAD
chr16	66980000	66985000	5001	*	chr16	66955000	66960000	5001	*	enh112352	intergenic	80.5345	RRAD	82.5	TRUE	656	52.3663	4217.29	0.0254711	enh112352-RRAD
chr16	66940000	66945000	5001	*	chr16	66965000	66970000	5001	*	enh112348	genic	66.9284	FAM96B	809.625	TRUE	657	66.5258	4452.47	0.0214058	enh112348-FAM96B
chr16	66960000	66965000	5001	*	chr16	66965000	66970000	5001	*	enh112349	intergenic	85.7457	FAM96B	809.625	TRUE	657	252.054	21612.5	0.103905	enh112349-FAM96B
chr16	66960000	66965000	5001	*	chr16	66965000	66970000	5001	*	enh112350	intergenic	70.3361	FAM96B	809.625	TRUE	657	252.054	17728.5	0.0852321	enh112350-FAM96B
chr16	66965000	66970000	5001	*	chr16	66965000	66970000	5001	*	enh112351	promoter	105.068	FAM96B	809.625	TRUE	657	421.013	44234.9	0.212665	enh112351-FAM96B
chr16	66980000	66985000	5001	*	chr16	66965000	66970000	5001	*	enh112352	intergenic	80.5345	FAM96B	809.625	TRUE	657	76.4544	6157.22	0.0296016	enh112352-FAM96B
chr16	66940000	66945000	5001	*	chr16	66965000	66970000	5001	*	enh112348	genic	66.9284	CES2	1208.75	TRUE	658	66.5258	4452.47	0.0214058	enh112348-CES2
chr16	66960000	66965000	5001	*	chr16	66965000	66970000	5001	*	enh112349	intergenic	85.7457	CES2	1208.75	TRUE	658	252.054	21612.5	0.103905	enh112349-CES2
chr16	66960000	66965000	5001	*	chr16	66965000	66970000	5001	*	enh112350	intergenic	70.3361	CES2	1208.75	TRUE	658	252.054	17728.5	0.0852321	enh112350-CES2
chr16	66965000	66970000	5001	*	chr16	66965000	66970000	5001	*	enh112351	promoter	105.068	CES2	1208.75	TRUE	658	421.013	44234.9	0.212665	enh112351-CES2
chr16	66980000	66985000	5001	*	chr16	66965000	66970000	5001	*	enh112352	intergenic	80.5345	CES2	1208.75	TRUE	658	76.4544	6157.22	0.0296016	enh112352-CES2
chr16	66980000	66985000	5001	*	chr16	66995000	67000000	5001	*	enh112352	intergenic	80.5345	CES3	380.875	TRUE	659	78.3214	6307.57	0.0315924	enh112352-CES3
chr16	66985000	66990000	5001	*	chr16	66995000	67000000	5001	*	enh112353	intergenic	66.6451	CES3	380.875	TRUE	659	93.3666	6222.43	0.0311659	enh112353-CES3
chr16	66990000	66995000	5001	*	chr16	66995000	67000000	5001	*	enh112354	intergenic	81.4258	CES3	380.875	TRUE	659	211.726	17240	0.0863489	enh112354-CES3
chr16	66995000	67000000	5001	*	chr16	66995000	67000000	5001	*	enh112355	promoter	83.0496	CES3	380.875	TRUE	659	520.29	43209.9	0.216423	enh112355-CES3
chr16	67010000	67015000	5001	*	chr16	66995000	67000000	5001	*	enh112356	intergenic	73.5378	CES3	380.875	TRUE	659	99.8472	7342.55	0.0367762	enh112356-CES3
chr16	67030000	67035000	5001	*	chr16	66995000	67000000	5001	*	enh112357	promoter	80.7743	CES3	380.875	TRUE	659	57.5326	4647.16	0.0232759	enh112357-CES3
chr16	67190000	67195000	5001	*	chr16	66995000	67000000	5001	*	enh112373	promoter	112.436	CES3	380.875	TRUE	659	46.037	5176.2	0.0259257	enh112373-CES3
chr16	66990000	66995000	5001	*	chr16	67030000	67035000	5001	*	enh112354	intergenic	81.4258	CES4A	327.625	TRUE	660	43.3642	3530.97	0.0200539	enh112354-CES4A
chr16	66995000	67000000	5001	*	chr16	67030000	67035000	5001	*	enh112355	promoter	83.0496	CES4A	327.625	TRUE	660	57.5326	4778.06	0.0271367	enh112355-CES4A
chr16	67010000	67015000	5001	*	chr16	67030000	67035000	5001	*	enh112356	intergenic	73.5378	CES4A	327.625	TRUE	660	63.5096	4670.36	0.026525	enh112356-CES4A
chr16	67030000	67035000	5001	*	chr16	67030000	67035000	5001	*	enh112357	promoter	80.7743	CES4A	327.625	TRUE	660	485.252	39195.9	0.22261	enh112357-CES4A
chr16	67040000	67045000	5001	*	chr16	67030000	67035000	5001	*	enh112358	genic	77.7028	CES4A	327.625	TRUE	660	141.604	11003.1	0.0624911	enh112358-CES4A
chr16	67045000	67050000	5001	*	chr16	67030000	67035000	5001	*	enh112359	intergenic	86.6989	CES4A	327.625	TRUE	660	96.1406	8335.29	0.0473397	enh112359-CES4A
chr16	67060000	67065000	5001	*	chr16	67030000	67035000	5001	*	enh112361	promoter	118.626	CES4A	327.625	TRUE	660	44.8017	5314.64	0.0301841	enh112361-CES4A
chr16	67190000	67195000	5001	*	chr16	67030000	67035000	5001	*	enh112373	promoter	112.436	CES4A	327.625	TRUE	660	42.0182	4724.35	0.0268316	enh112373-CES4A
chr16	67040000	67045000	5001	*	chr16	67060000	67065000	5001	*	enh112358	genic	77.7028	CBFB	3412.38	TRUE	661	61.8591	4806.62	0.0252841	enh112358-CBFB
chr16	67045000	67050000	5001	*	chr16	67060000	67065000	5001	*	enh112359	intergenic	86.6989	CBFB	3412.38	TRUE	661	81.0545	7027.34	0.0369656	enh112359-CBFB
chr16	67050000	67055000	5001	*	chr16	67060000	67065000	5001	*	enh112360	intergenic	71.8064	CBFB	3412.38	TRUE	661	130.373	9361.59	0.0492443	enh112360-CBFB
chr16	67060000	67065000	5001	*	chr16	67060000	67065000	5001	*	enh112361	promoter	118.626	CBFB	3412.38	TRUE	661	472.221	56017.6	0.294666	enh112361-CBFB
chr16	67070000	67075000	5001	*	chr16	67060000	67065000	5001	*	enh112362	genic	65.2783	CBFB	3412.38	TRUE	661	106.649	6961.87	0.0366212	enh112362-CBFB
chr16	67085000	67090000	5001	*	chr16	67060000	67065000	5001	*	enh112363	genic	76.2501	CBFB	3412.38	TRUE	661	50.9649	3886.08	0.0204418	enh112363-CBFB
chr16	67190000	67195000	5001	*	chr16	67060000	67065000	5001	*	enh112373	promoter	112.436	CBFB	3412.38	TRUE	661	37.0063	4160.83	0.021887	enh112373-CBFB
chr16	67115000	67120000	5001	*	chr16	67140000	67145000	5001	*	enh112365	genic	79.4672	C16orf70	1349.75	TRUE	662	65.3827	5195.78	0.023886	enh112365-C16orf70
chr16	67135000	67140000	5001	*	chr16	67140000	67145000	5001	*	enh112366	intergenic	58.1127	C16orf70	1349.75	TRUE	662	219.903	12779.1	0.058748	enh112366-C16orf70
chr16	67135000	67140000	5001	*	chr16	67140000	67145000	5001	*	enh112367	intergenic	82.1182	C16orf70	1349.75	TRUE	662	219.903	18058	0.0830161	enh112367-C16orf70
chr16	67140000	67145000	5001	*	chr16	67140000	67145000	5001	*	enh112368	promoter	111.402	C16orf70	1349.75	TRUE	662	603.482	67229.3	0.309065	enh112368-C16orf70
chr16	67145000	67150000	5001	*	chr16	67140000	67145000	5001	*	enh112369	genic	62.02	C16orf70	1349.75	TRUE	662	202.264	12544.4	0.0576691	enh112369-C16orf70
chr16	67150000	67155000	5001	*	chr16	67140000	67145000	5001	*	enh112370	genic	67.5485	C16orf70	1349.75	TRUE	662	117.626	7945.47	0.0365268	enh112370-C16orf70
chr16	67190000	67195000	5001	*	chr16	67140000	67145000	5001	*	enh112373	promoter	112.436	C16orf70	1349.75	TRUE	662	38.7952	4361.97	0.0200528	enh112373-C16orf70
chr16	66995000	67000000	5001	*	chr16	67180000	67185000	5001	*	enh112355	promoter	83.0496	B3GNT9	128.75	TRUE	663	48.4956	4027.54	0.0213578	enh112355-B3GNT9
chr16	67010000	67015000	5001	*	chr16	67180000	67185000	5001	*	enh112356	intergenic	73.5378	B3GNT9	128.75	TRUE	663	62.7109	4611.62	0.0244552	enh112356-B3GNT9
chr16	67030000	67035000	5001	*	chr16	67180000	67185000	5001	*	enh112357	promoter	80.7743	B3GNT9	128.75	TRUE	663	47.4238	3830.63	0.0203136	enh112357-B3GNT9
chr16	67060000	67065000	5001	*	chr16	67180000	67185000	5001	*	enh112361	promoter	118.626	B3GNT9	128.75	TRUE	663	35.328	4190.81	0.0222236	enh112361-B3GNT9
chr16	67140000	67145000	5001	*	chr16	67180000	67185000	5001	*	enh112368	promoter	111.402	B3GNT9	128.75	TRUE	663	36.7804	4097.42	0.0217284	enh112368-B3GNT9
chr16	67145000	67150000	5001	*	chr16	67180000	67185000	5001	*	enh112369	genic	62.02	B3GNT9	128.75	TRUE	663	79.369	4922.46	0.0261035	enh112369-B3GNT9
chr16	67150000	67155000	5001	*	chr16	67180000	67185000	5001	*	enh112370	genic	67.5485	B3GNT9	128.75	TRUE	663	80.0399	5406.57	0.0286708	enh112370-B3GNT9
chr16	67180000	67185000	5001	*	chr16	67180000	67185000	5001	*	enh112371	promoter	72.5808	B3GNT9	128.75	TRUE	663	599.62	43520.9	0.230789	enh112371-B3GNT9
chr16	67185000	67190000	5001	*	chr16	67180000	67185000	5001	*	enh112372	genic	72.4636	B3GNT9	128.75	TRUE	663	214.479	15541.9	0.0824178	enh112372-B3GNT9
chr16	67190000	67195000	5001	*	chr16	67180000	67185000	5001	*	enh112373	promoter	112.436	B3GNT9	128.75	TRUE	663	84.7506	9528.99	0.0505317	enh112373-B3GNT9
chr16	67215000	67220000	5001	*	chr16	67180000	67185000	5001	*	enh112376	promoter	109.826	B3GNT9	128.75	TRUE	663	41.7737	4587.85	0.0243291	enh112376-B3GNT9
chr16	67010000	67015000	5001	*	chr16	67185000	67190000	5001	*	enh112356	intergenic	73.5378	TRADD	727.75	TRUE	664	87.6508	6445.65	0.0312837	enh112356-TRADD
chr16	67045000	67050000	5001	*	chr16	67185000	67190000	5001	*	enh112359	intergenic	86.6989	TRADD	727.75	TRUE	664	51.3665	4453.42	0.0216145	enh112359-TRADD
chr16	67050000	67055000	5001	*	chr16	67185000	67190000	5001	*	enh112360	intergenic	71.8064	TRADD	727.75	TRUE	664	61.9852	4450.94	0.0216025	enh112360-TRADD
chr16	67140000	67145000	5001	*	chr16	67185000	67190000	5001	*	enh112368	promoter	111.402	TRADD	727.75	TRUE	664	43.6238	4859.8	0.0235869	enh112368-TRADD
chr16	67180000	67185000	5001	*	chr16	67185000	67190000	5001	*	enh112371	promoter	72.5808	TRADD	727.75	TRUE	664	214.479	15567	0.0755541	enh112371-TRADD
chr16	67185000	67190000	5001	*	chr16	67185000	67190000	5001	*	enh112372	genic	72.4636	TRADD	727.75	TRUE	664	443.509	32138.3	0.155982	enh112372-TRADD
chr16	67190000	67195000	5001	*	chr16	67185000	67190000	5001	*	enh112373	promoter	112.436	TRADD	727.75	TRUE	664	232.387	26128.6	0.126814	enh112373-TRADD
chr16	67200000	67205000	5001	*	chr16	67185000	67190000	5001	*	enh112374	promoter	69.3773	TRADD	727.75	TRUE	664	79.1955	5494.36	0.0266667	enh112374-TRADD
chr16	67205000	67210000	5001	*	chr16	67185000	67190000	5001	*	enh112375	genic	85.5475	TRADD	727.75	TRUE	664	51.5356	4408.74	0.0213977	enh112375-TRADD
chr16	67180000	67185000	5001	*	chr16	67190000	67195000	5001	*	enh112371	promoter	72.5808	FBXL8	780.875	TRUE	665	84.7506	6151.26	0.0272081	enh112371-FBXL8
chr16	67185000	67190000	5001	*	chr16	67190000	67195000	5001	*	enh112372	genic	72.4636	FBXL8	780.875	TRUE	665	232.387	16839.6	0.0744844	enh112372-FBXL8
chr16	67190000	67195000	5001	*	chr16	67190000	67195000	5001	*	enh112373	promoter	112.436	FBXL8	780.875	TRUE	665	521.15	58595.8	0.259179	enh112373-FBXL8
chr16	67200000	67205000	5001	*	chr16	67190000	67195000	5001	*	enh112374	promoter	69.3773	FBXL8	780.875	TRUE	665	110.409	7659.9	0.033881	enh112374-FBXL8
chr16	67205000	67210000	5001	*	chr16	67190000	67195000	5001	*	enh112375	genic	85.5475	FBXL8	780.875	TRUE	665	91.3621	7815.8	0.0345706	enh112375-FBXL8
chr16	67215000	67220000	5001	*	chr16	67190000	67195000	5001	*	enh112376	promoter	109.826	FBXL8	780.875	TRUE	665	62.3919	6852.28	0.0303088	enh112376-FBXL8
chr16	67215000	67220000	5001	*	chr16	67190000	67195000	5001	*	enh112377	genic	73.7463	FBXL8	780.875	TRUE	665	62.3919	4601.17	0.0203518	enh112377-FBXL8
chr16	67180000	67185000	5001	*	chr16	67195000	67200000	5001	*	enh112371	promoter	72.5808	HSF4	103.875	TRUE	666	69.2043	5022.91	0.0267125	enh112371-HSF4
chr16	67185000	67190000	5001	*	chr16	67195000	67200000	5001	*	enh112372	genic	72.4636	HSF4	103.875	TRUE	666	81.8533	5931.38	0.0315439	enh112372-HSF4
chr16	67190000	67195000	5001	*	chr16	67195000	67200000	5001	*	enh112373	promoter	112.436	HSF4	103.875	TRUE	666	202.85	22807.6	0.121294	enh112373-HSF4
chr16	67200000	67205000	5001	*	chr16	67195000	67200000	5001	*	enh112374	promoter	69.3773	HSF4	103.875	TRUE	666	300.116	20821.3	0.11073	enh112374-HSF4
chr16	67205000	67210000	5001	*	chr16	67195000	67200000	5001	*	enh112375	genic	85.5475	HSF4	103.875	TRUE	666	132.907	11369.9	0.0604665	enh112375-HSF4
chr16	67215000	67220000	5001	*	chr16	67195000	67200000	5001	*	enh112376	promoter	109.826	HSF4	103.875	TRUE	666	85.2602	9363.81	0.049798	enh112376-HSF4
chr16	67215000	67220000	5001	*	chr16	67195000	67200000	5001	*	enh112377	genic	73.7463	HSF4	103.875	TRUE	666	85.2602	6287.62	0.0334384	enh112377-HSF4
chr16	67185000	67190000	5001	*	chr16	67200000	67205000	5001	*	enh112372	genic	72.4636	NOL3	261.875	TRUE	667	79.1955	5738.79	0.027383	enh112372-NOL3
chr16	67190000	67195000	5001	*	chr16	67200000	67205000	5001	*	enh112373	promoter	112.436	NOL3	261.875	TRUE	667	110.409	12414	0.0592341	enh112373-NOL3
chr16	67200000	67205000	5001	*	chr16	67200000	67205000	5001	*	enh112374	promoter	69.3773	NOL3	261.875	TRUE	667	613.975	42595.9	0.203249	enh112374-NOL3
chr16	67205000	67210000	5001	*	chr16	67200000	67205000	5001	*	enh112375	genic	85.5475	NOL3	261.875	TRUE	667	273.013	23355.5	0.111443	enh112375-NOL3
chr16	67215000	67220000	5001	*	chr16	67200000	67205000	5001	*	enh112376	promoter	109.826	NOL3	261.875	TRUE	667	77.0078	8457.49	0.0403555	enh112376-NOL3
chr16	67215000	67220000	5001	*	chr16	67200000	67205000	5001	*	enh112377	genic	73.7463	NOL3	261.875	TRUE	667	77.0078	5679.04	0.0270979	enh112377-NOL3
chr16	67225000	67230000	5001	*	chr16	67200000	67205000	5001	*	enh112378	promoter	98.3767	NOL3	261.875	TRUE	667	52.2615	5141.31	0.0245321	enh112378-NOL3
chr16	67190000	67195000	5001	*	chr16	67205000	67210000	5001	*	enh112373	promoter	112.436	KIAA0895L	1045.38	TRUE	668	91.3621	10272.4	0.045497	enh112373-KIAA0895L
chr16	67200000	67205000	5001	*	chr16	67205000	67210000	5001	*	enh112374	promoter	69.3773	KIAA0895L	1045.38	TRUE	668	273.013	18940.9	0.0838904	enh112374-KIAA0895L
chr16	67205000	67210000	5001	*	chr16	67205000	67210000	5001	*	enh112375	genic	85.5475	KIAA0895L	1045.38	TRUE	668	698.061	59717.4	0.264492	enh112375-KIAA0895L
chr16	67215000	67220000	5001	*	chr16	67205000	67210000	5001	*	enh112376	promoter	109.826	KIAA0895L	1045.38	TRUE	668	135.773	14911.5	0.0660439	enh112376-KIAA0895L
chr16	67215000	67220000	5001	*	chr16	67205000	67210000	5001	*	enh112377	genic	73.7463	KIAA0895L	1045.38	TRUE	668	135.773	10012.8	0.0443472	enh112377-KIAA0895L
chr16	67225000	67230000	5001	*	chr16	67205000	67210000	5001	*	enh112378	promoter	98.3767	KIAA0895L	1045.38	TRUE	668	64.0762	6303.6	0.0279191	enh112378-KIAA0895L
chr16	67190000	67195000	5001	*	chr16	67215000	67220000	5001	*	enh112373	promoter	112.436	EXOC3L1	154.25	TRUE	669	62.3919	7015.08	0.0268433	enh112373-EXOC3L1
chr16	67200000	67205000	5001	*	chr16	67215000	67220000	5001	*	enh112374	promoter	69.3773	EXOC3L1	154.25	TRUE	669	77.0078	5342.59	0.0204435	enh112374-EXOC3L1
chr16	67205000	67210000	5001	*	chr16	67215000	67220000	5001	*	enh112375	genic	85.5475	EXOC3L1	154.25	TRUE	669	135.773	11615	0.0444451	enh112375-EXOC3L1
chr16	67215000	67220000	5001	*	chr16	67215000	67220000	5001	*	enh112376	promoter	109.826	EXOC3L1	154.25	TRUE	669	611.851	67197.3	0.257131	enh112376-EXOC3L1
chr16	67215000	67220000	5001	*	chr16	67215000	67220000	5001	*	enh112377	genic	73.7463	EXOC3L1	154.25	TRUE	669	611.851	45121.7	0.172659	enh112377-EXOC3L1
chr16	67225000	67230000	5001	*	chr16	67215000	67220000	5001	*	enh112378	promoter	98.3767	EXOC3L1	154.25	TRUE	669	100.327	9869.83	0.037767	enh112378-EXOC3L1
chr16	67205000	67210000	5001	*	chr16	67225000	67230000	5001	*	enh112375	genic	85.5475	E2F4	1173	TRUE	670	64.0762	5481.56	0.0243105	enh112375-E2F4
chr16	67215000	67220000	5001	*	chr16	67225000	67230000	5001	*	enh112376	promoter	109.826	E2F4	1173	TRUE	670	100.327	11018.5	0.0488668	enh112376-E2F4
chr16	67215000	67220000	5001	*	chr16	67225000	67230000	5001	*	enh112377	genic	73.7463	E2F4	1173	TRUE	670	100.327	7398.74	0.0328131	enh112377-E2F4
chr16	67225000	67230000	5001	*	chr16	67225000	67230000	5001	*	enh112378	promoter	98.3767	E2F4	1173	TRUE	670	535.684	52698.8	0.233717	enh112378-E2F4
chr16	67230000	67235000	5001	*	chr16	67225000	67230000	5001	*	enh112379	promoter	74.3076	E2F4	1173	TRUE	670	307.37	22839.9	0.101294	enh112379-E2F4
chr16	67250000	67255000	5001	*	chr16	67225000	67230000	5001	*	enh112380	genic	78.7744	E2F4	1173	TRUE	670	78.8376	6210.38	0.0275428	enh112380-E2F4
chr16	67260000	67265000	5001	*	chr16	67225000	67230000	5001	*	enh112381	promoter	108.385	E2F4	1173	TRUE	670	54.1674	5870.94	0.0260374	enh112381-E2F4
chr16	67270000	67275000	5001	*	chr16	67225000	67230000	5001	*	enh112382	genic	97.8091	E2F4	1173	TRUE	670	52.4065	5125.83	0.0227329	enh112382-E2F4
chr16	67275000	67280000	5001	*	chr16	67225000	67230000	5001	*	enh112384	genic	110.004	E2F4	1173	TRUE	670	43.2494	4757.61	0.0210998	enh112384-E2F4
chr16	67215000	67220000	5001	*	chr16	67230000	67235000	5001	*	enh112376	promoter	109.826	ELMO3	112	TRUE	671	58.1514	6386.55	0.0309453	enh112376-ELMO3
chr16	67215000	67220000	5001	*	chr16	67230000	67235000	5001	*	enh112377	genic	73.7463	ELMO3	112	TRUE	671	58.1514	4288.45	0.0207792	enh112377-ELMO3
chr16	67225000	67230000	5001	*	chr16	67230000	67235000	5001	*	enh112378	promoter	98.3767	ELMO3	112	TRUE	671	307.37	30238	0.146515	enh112378-ELMO3
chr16	67230000	67235000	5001	*	chr16	67230000	67235000	5001	*	enh112379	promoter	74.3076	ELMO3	112	TRUE	671	598.91	44503.6	0.215637	enh112379-ELMO3
chr16	67250000	67255000	5001	*	chr16	67230000	67235000	5001	*	enh112380	genic	78.7744	ELMO3	112	TRUE	671	107.802	8492.02	0.0411471	enh112380-ELMO3
chr16	67260000	67265000	5001	*	chr16	67230000	67235000	5001	*	enh112381	promoter	108.385	ELMO3	112	TRUE	671	65.8998	7142.56	0.0346084	enh112381-ELMO3
chr16	67270000	67275000	5001	*	chr16	67230000	67235000	5001	*	enh112382	genic	97.8091	ELMO3	112	TRUE	671	46.5762	4555.58	0.0220735	enh112382-ELMO3
chr16	67275000	67280000	5001	*	chr16	67230000	67235000	5001	*	enh112384	genic	110.004	ELMO3	112	TRUE	671	48.6991	5357.1	0.0259572	enh112384-ELMO3
chr16	67215000	67220000	5001	*	chr16	67240000	67245000	5001	*	enh112376	promoter	109.826	LRRC29	937.25	TRUE	672	45.0481	4947.47	0.0327045	enh112376-LRRC29
chr16	67215000	67220000	5001	*	chr16	67240000	67245000	5001	*	enh112377	genic	73.7463	LRRC29	937.25	TRUE	672	45.0481	3322.13	0.0219605	enh112377-LRRC29
chr16	67225000	67230000	5001	*	chr16	67240000	67245000	5001	*	enh112378	promoter	98.3767	LRRC29	937.25	TRUE	672	113.733	11188.6	0.0739608	enh112378-LRRC29
chr16	67230000	67235000	5001	*	chr16	67240000	67245000	5001	*	enh112379	promoter	74.3076	LRRC29	937.25	TRUE	672	160.28	11910	0.0787294	enh112379-LRRC29
chr16	67250000	67255000	5001	*	chr16	67240000	67245000	5001	*	enh112380	genic	78.7744	LRRC29	937.25	TRUE	672	182.763	14397	0.0951694	enh112380-LRRC29
chr16	67260000	67265000	5001	*	chr16	67240000	67245000	5001	*	enh112381	promoter	108.385	LRRC29	937.25	TRUE	672	70.6854	7661.25	0.0506435	enh112381-LRRC29
chr16	67270000	67275000	5001	*	chr16	67240000	67245000	5001	*	enh112382	genic	97.8091	LRRC29	937.25	TRUE	672	57.0179	5576.87	0.0368651	enh112382-LRRC29
chr16	67275000	67280000	5001	*	chr16	67240000	67245000	5001	*	enh112383	genic	79.8755	LRRC29	937.25	TRUE	672	40.2881	3218.03	0.0212723	enh112383-LRRC29
chr16	67275000	67280000	5001	*	chr16	67240000	67245000	5001	*	enh112384	genic	110.004	LRRC29	937.25	TRUE	672	40.2881	4431.86	0.0292961	enh112384-LRRC29
chr16	67280000	67285000	5001	*	chr16	67240000	67245000	5001	*	enh112385	genic	100.708	LRRC29	937.25	TRUE	672	31.695	3191.92	0.0210997	enh112385-LRRC29
chr16	67280000	67285000	5001	*	chr16	67240000	67245000	5001	*	enh112386	promoter	95.949	LRRC29	937.25	TRUE	672	31.695	3041.1	0.0201027	enh112386-LRRC29
chr16	67225000	67230000	5001	*	chr16	67260000	67265000	5001	*	enh112378	promoter	98.3767	TMEM208	749.75	TRUE	673	54.1674	5328.81	0.0232363	enh112378-TMEM208
chr16	67230000	67235000	5001	*	chr16	67260000	67265000	5001	*	enh112379	promoter	74.3076	TMEM208	749.75	TRUE	673	65.8998	4896.86	0.0213528	enh112379-TMEM208
chr16	67250000	67255000	5001	*	chr16	67260000	67265000	5001	*	enh112380	genic	78.7744	TMEM208	749.75	TRUE	673	150.363	11844.8	0.0516491	enh112380-TMEM208
chr16	67260000	67265000	5001	*	chr16	67260000	67265000	5001	*	enh112381	promoter	108.385	TMEM208	749.75	TRUE	673	619.945	67192.9	0.292995	enh112381-TMEM208
chr16	67270000	67275000	5001	*	chr16	67260000	67265000	5001	*	enh112382	genic	97.8091	TMEM208	749.75	TRUE	673	151.135	14782.4	0.0644588	enh112382-TMEM208
chr16	67275000	67280000	5001	*	chr16	67260000	67265000	5001	*	enh112383	genic	79.8755	TMEM208	749.75	TRUE	673	96.6636	7721.05	0.0336677	enh112383-TMEM208
chr16	67275000	67280000	5001	*	chr16	67260000	67265000	5001	*	enh112384	genic	110.004	TMEM208	749.75	TRUE	673	96.6636	10633.4	0.0463669	enh112384-TMEM208
chr16	67280000	67285000	5001	*	chr16	67260000	67265000	5001	*	enh112385	genic	100.708	TMEM208	749.75	TRUE	673	74.7263	7525.5	0.032815	enh112385-TMEM208
chr16	67280000	67285000	5001	*	chr16	67260000	67265000	5001	*	enh112386	promoter	95.949	TMEM208	749.75	TRUE	673	74.7263	7169.91	0.0312644	enh112386-TMEM208
chr16	67225000	67230000	5001	*	chr16	67260000	67265000	5001	*	enh112378	promoter	98.3767	FHOD1	2330.75	TRUE	674	54.1674	5328.81	0.0232363	enh112378-FHOD1
chr16	67230000	67235000	5001	*	chr16	67260000	67265000	5001	*	enh112379	promoter	74.3076	FHOD1	2330.75	TRUE	674	65.8998	4896.86	0.0213528	enh112379-FHOD1
chr16	67250000	67255000	5001	*	chr16	67260000	67265000	5001	*	enh112380	genic	78.7744	FHOD1	2330.75	TRUE	674	150.363	11844.8	0.0516491	enh112380-FHOD1
chr16	67260000	67265000	5001	*	chr16	67260000	67265000	5001	*	enh112381	promoter	108.385	FHOD1	2330.75	TRUE	674	619.945	67192.9	0.292995	enh112381-FHOD1
chr16	67270000	67275000	5001	*	chr16	67260000	67265000	5001	*	enh112382	genic	97.8091	FHOD1	2330.75	TRUE	674	151.135	14782.4	0.0644588	enh112382-FHOD1
chr16	67275000	67280000	5001	*	chr16	67260000	67265000	5001	*	enh112383	genic	79.8755	FHOD1	2330.75	TRUE	674	96.6636	7721.05	0.0336677	enh112383-FHOD1
chr16	67275000	67280000	5001	*	chr16	67260000	67265000	5001	*	enh112384	genic	110.004	FHOD1	2330.75	TRUE	674	96.6636	10633.4	0.0463669	enh112384-FHOD1
chr16	67280000	67285000	5001	*	chr16	67260000	67265000	5001	*	enh112385	genic	100.708	FHOD1	2330.75	TRUE	674	74.7263	7525.5	0.032815	enh112385-FHOD1
chr16	67280000	67285000	5001	*	chr16	67260000	67265000	5001	*	enh112386	promoter	95.949	FHOD1	2330.75	TRUE	674	74.7263	7169.91	0.0312644	enh112386-FHOD1
chr16	67260000	67265000	5001	*	chr16	67280000	67285000	5001	*	enh112381	promoter	108.385	SLC9A5	326.125	TRUE	675	74.7263	8099.22	0.0272934	enh112381-SLC9A5
chr16	67270000	67275000	5001	*	chr16	67280000	67285000	5001	*	enh112382	genic	97.8091	SLC9A5	326.125	TRUE	675	107.393	10504	0.0353973	enh112382-SLC9A5
chr16	67275000	67280000	5001	*	chr16	67280000	67285000	5001	*	enh112383	genic	79.8755	SLC9A5	326.125	TRUE	675	195.583	15622.3	0.0526452	enh112383-SLC9A5
chr16	67275000	67280000	5001	*	chr16	67280000	67285000	5001	*	enh112384	genic	110.004	SLC9A5	326.125	TRUE	675	195.583	21514.9	0.0725027	enh112384-SLC9A5
chr16	67280000	67285000	5001	*	chr16	67280000	67285000	5001	*	enh112385	genic	100.708	SLC9A5	326.125	TRUE	675	624.892	62931.4	0.212071	enh112385-SLC9A5
chr16	67280000	67285000	5001	*	chr16	67280000	67285000	5001	*	enh112386	promoter	95.949	SLC9A5	326.125	TRUE	675	624.892	59957.8	0.20205	enh112386-SLC9A5
chr16	67290000	67295000	5001	*	chr16	67280000	67285000	5001	*	enh112387	genic	65.1566	SLC9A5	326.125	TRUE	675	113.541	7397.94	0.0249302	enh112387-SLC9A5
chr16	67275000	67280000	5001	*	chr16	67310000	67315000	5001	*	enh112384	genic	110.004	PLEKHG4	455.625	TRUE	676	47.1538	5187.11	0.0241937	enh112384-PLEKHG4
chr16	67280000	67285000	5001	*	chr16	67310000	67315000	5001	*	enh112385	genic	100.708	PLEKHG4	455.625	TRUE	676	47.9217	4826.07	0.0225097	enh112385-PLEKHG4
chr16	67280000	67285000	5001	*	chr16	67310000	67315000	5001	*	enh112386	promoter	95.949	PLEKHG4	455.625	TRUE	676	47.9217	4598.03	0.0214461	enh112386-PLEKHG4
chr16	67290000	67295000	5001	*	chr16	67310000	67315000	5001	*	enh112387	genic	65.1566	PLEKHG4	455.625	TRUE	676	80.1557	5222.67	0.0243595	enh112387-PLEKHG4
chr16	67300000	67305000	5001	*	chr16	67310000	67315000	5001	*	enh112388	genic	62.4436	PLEKHG4	455.625	TRUE	676	120.849	7546.28	0.0351973	enh112388-PLEKHG4
chr16	67310000	67315000	5001	*	chr16	67310000	67315000	5001	*	enh112389	intergenic	78.2185	PLEKHG4	455.625	TRUE	676	481.29	37645.8	0.175587	enh112389-PLEKHG4
chr16	67310000	67315000	5001	*	chr16	67310000	67315000	5001	*	enh112390	promoter	98.1916	PLEKHG4	455.625	TRUE	676	481.29	47258.6	0.220423	enh112390-PLEKHG4
chr16	67340000	67345000	5001	*	chr16	67310000	67315000	5001	*	enh112391	genic	76.3507	PLEKHG4	455.625	TRUE	676	63.7164	4864.79	0.0226903	enh112391-PLEKHG4
chr16	67280000	67285000	5001	*	chr16	67320000	67325000	5001	*	enh112385	genic	100.708	KCTD19	454.25	TRUE	677	38.6512	3892.46	0.0272156	enh112385-KCTD19
chr16	67280000	67285000	5001	*	chr16	67320000	67325000	5001	*	enh112386	promoter	95.949	KCTD19	454.25	TRUE	677	38.6512	3708.54	0.0259296	enh112386-KCTD19
chr16	67290000	67295000	5001	*	chr16	67320000	67325000	5001	*	enh112387	genic	65.1566	KCTD19	454.25	TRUE	677	50.5235	3291.94	0.0230168	enh112387-KCTD19
chr16	67300000	67305000	5001	*	chr16	67320000	67325000	5001	*	enh112388	genic	62.4436	KCTD19	454.25	TRUE	677	58.7148	3666.36	0.0256347	enh112388-KCTD19
chr16	67310000	67315000	5001	*	chr16	67320000	67325000	5001	*	enh112389	intergenic	78.2185	KCTD19	454.25	TRUE	677	127.713	9989.53	0.0698453	enh112389-KCTD19
chr16	67310000	67315000	5001	*	chr16	67320000	67325000	5001	*	enh112390	promoter	98.1916	KCTD19	454.25	TRUE	677	127.713	12540.3	0.0876803	enh112390-KCTD19
chr16	67340000	67345000	5001	*	chr16	67320000	67325000	5001	*	enh112391	genic	76.3507	KCTD19	454.25	TRUE	677	88.0647	6723.81	0.0470119	enh112391-KCTD19
chr16	67345000	67350000	5001	*	chr16	67320000	67325000	5001	*	enh112392	genic	74.5284	KCTD19	454.25	TRUE	677	87.2039	6499.16	0.0454412	enh112392-KCTD19
chr16	67360000	67365000	5001	*	chr16	67320000	67325000	5001	*	enh112393	promoter	77.2583	KCTD19	454.25	TRUE	677	69.1288	5340.77	0.0373419	enh112393-KCTD19
chr16	67310000	67315000	5001	*	chr16	67360000	67365000	5001	*	enh112390	promoter	98.1916	LRRC36	479.375	TRUE	678	39.8811	3915.99	0.0233681	enh112390-LRRC36
chr16	67340000	67345000	5001	*	chr16	67360000	67365000	5001	*	enh112391	genic	76.3507	LRRC36	479.375	TRUE	678	94.8564	7242.35	0.0432177	enh112391-LRRC36
chr16	67345000	67350000	5001	*	chr16	67360000	67365000	5001	*	enh112392	genic	74.5284	LRRC36	479.375	TRUE	678	105.665	7875.01	0.046993	enh112392-LRRC36
chr16	67360000	67365000	5001	*	chr16	67360000	67365000	5001	*	enh112393	promoter	77.2583	LRRC36	479.375	TRUE	678	597.267	46143.8	0.275357	enh112393-LRRC36
chr16	67375000	67380000	5001	*	chr16	67360000	67365000	5001	*	enh112394	genic	61.6143	LRRC36	479.375	TRUE	678	107.534	6625.64	0.0395375	enh112394-LRRC36
chr16	67450000	67455000	5001	*	chr16	67360000	67365000	5001	*	enh112400	promoter	85.1024	LRRC36	479.375	TRUE	678	39.5436	3365.26	0.0200817	enh112400-LRRC36
chr16	67395000	67400000	5001	*	chr16	67420000	67425000	5001	*	enh112395	genic	67.617	TPPP3	162.875	TRUE	679	60.2618	4074.72	0.0225272	enh112395-TPPP3
chr16	67420000	67425000	5001	*	chr16	67420000	67425000	5001	*	enh112396	genic	79.2013	TPPP3	162.875	TRUE	679	559.344	44300.7	0.244918	enh112396-TPPP3
chr16	67425000	67430000	5001	*	chr16	67420000	67425000	5001	*	enh112397	genic	67.5328	TPPP3	162.875	TRUE	679	183.711	12406.5	0.0685898	enh112397-TPPP3
chr16	67430000	67435000	5001	*	chr16	67420000	67425000	5001	*	enh112398	genic	63.6399	TPPP3	162.875	TRUE	679	106.257	6762.17	0.0373849	enh112398-TPPP3
chr16	67440000	67445000	5001	*	chr16	67420000	67425000	5001	*	enh112399	genic	59.2414	TPPP3	162.875	TRUE	679	68.942	4084.23	0.0225798	enh112399-TPPP3
chr16	67450000	67455000	5001	*	chr16	67420000	67425000	5001	*	enh112400	promoter	85.1024	TPPP3	162.875	TRUE	679	52.5974	4476.16	0.0247466	enh112400-TPPP3
chr16	67420000	67425000	5001	*	chr16	67425000	67430000	5001	*	enh112396	genic	79.2013	ZDHHC1	466.75	TRUE	680	183.711	14550.1	0.0765608	enh112396-ZDHHC1
chr16	67425000	67430000	5001	*	chr16	67425000	67430000	5001	*	enh112397	genic	67.5328	ZDHHC1	466.75	TRUE	680	589.326	39798.9	0.209416	enh112397-ZDHHC1
chr16	67430000	67435000	5001	*	chr16	67425000	67430000	5001	*	enh112398	genic	63.6399	ZDHHC1	466.75	TRUE	680	293.587	18683.9	0.098312	enh112398-ZDHHC1
chr16	67440000	67445000	5001	*	chr16	67425000	67430000	5001	*	enh112399	genic	59.2414	ZDHHC1	466.75	TRUE	680	101.472	6011.36	0.031631	enh112399-ZDHHC1
chr16	67450000	67455000	5001	*	chr16	67425000	67430000	5001	*	enh112400	promoter	85.1024	ZDHHC1	466.75	TRUE	680	60.5526	5153.18	0.0271153	enh112400-ZDHHC1
chr16	67450000	67455000	5001	*	chr16	67465000	67470000	5001	*	enh112400	promoter	85.1024	HSD11B2	457.75	TRUE	681	101.597	8646.18	0.0359114	enh112400-HSD11B2
chr16	67460000	67465000	5001	*	chr16	67465000	67470000	5001	*	enh112401	intergenic	68.8808	HSD11B2	457.75	TRUE	681	186.306	12832.9	0.0533007	enh112401-HSD11B2
chr16	67465000	67470000	5001	*	chr16	67465000	67470000	5001	*	enh112402	promoter	88.0109	HSD11B2	457.75	TRUE	681	524.966	46202.7	0.1919	enh112402-HSD11B2
chr16	67465000	67470000	5001	*	chr16	67465000	67470000	5001	*	enh112403	genic	81.03	HSD11B2	457.75	TRUE	681	524.966	42538	0.176679	enh112403-HSD11B2
chr16	67480000	67485000	5001	*	chr16	67465000	67470000	5001	*	enh112404	genic	71.6672	HSD11B2	457.75	TRUE	681	107.901	7732.95	0.0321183	enh112404-HSD11B2
chr16	67490000	67495000	5001	*	chr16	67465000	67470000	5001	*	enh112406	genic	81.2687	HSD11B2	457.75	TRUE	681	74.4375	6049.44	0.025126	enh112406-HSD11B2
chr16	67495000	67500000	5001	*	chr16	67465000	67470000	5001	*	enh112407	genic	76.5955	HSD11B2	457.75	TRUE	681	77.6991	5951.4	0.0247188	enh112407-HSD11B2
chr16	67510000	67515000	5001	*	chr16	67465000	67470000	5001	*	enh112408	promoter	121.133	HSD11B2	457.75	TRUE	681	40.7021	4930.36	0.020478	enh112408-HSD11B2
chr16	67420000	67425000	5001	*	chr16	67470000	67475000	5001	*	enh112396	genic	79.2013	ATP6V0D1	2207.5	TRUE	682	44.5338	3527.13	0.0200691	enh112396-ATP6V0D1
chr16	67450000	67455000	5001	*	chr16	67470000	67475000	5001	*	enh112400	promoter	85.1024	ATP6V0D1	2207.5	TRUE	682	71.6059	6093.84	0.0346735	enh112400-ATP6V0D1
chr16	67460000	67465000	5001	*	chr16	67470000	67475000	5001	*	enh112401	intergenic	68.8808	ATP6V0D1	2207.5	TRUE	682	105.202	7246.4	0.0412315	enh112401-ATP6V0D1
chr16	67465000	67470000	5001	*	chr16	67470000	67475000	5001	*	enh112402	promoter	88.0109	ATP6V0D1	2207.5	TRUE	682	222.188	19555	0.111267	enh112402-ATP6V0D1
chr16	67465000	67470000	5001	*	chr16	67470000	67475000	5001	*	enh112403	genic	81.03	ATP6V0D1	2207.5	TRUE	682	222.188	18003.9	0.102441	enh112403-ATP6V0D1
chr16	67480000	67485000	5001	*	chr16	67470000	67475000	5001	*	enh112404	genic	71.6672	ATP6V0D1	2207.5	TRUE	682	159.396	11423.5	0.0649987	enh112404-ATP6V0D1
chr16	67490000	67495000	5001	*	chr16	67470000	67475000	5001	*	enh112405	genic	63.469	ATP6V0D1	2207.5	TRUE	682	92.1451	5848.35	0.0332767	enh112405-ATP6V0D1
chr16	67490000	67495000	5001	*	chr16	67470000	67475000	5001	*	enh112406	genic	81.2687	ATP6V0D1	2207.5	TRUE	682	92.1451	7488.51	0.0426091	enh112406-ATP6V0D1
chr16	67495000	67500000	5001	*	chr16	67470000	67475000	5001	*	enh112407	genic	76.5955	ATP6V0D1	2207.5	TRUE	682	78.3258	5999.4	0.0341362	enh112407-ATP6V0D1
chr16	67510000	67515000	5001	*	chr16	67470000	67475000	5001	*	enh112408	promoter	121.133	ATP6V0D1	2207.5	TRUE	682	42.2636	5119.51	0.0291296	enh112408-ATP6V0D1
chr16	67510000	67515000	5001	*	chr16	67515000	67520000	5001	*	enh112408	promoter	121.133	AGRP	106.25	TRUE	683	169.001	20471.6	0.0900099	enh112408-AGRP
chr16	67520000	67525000	5001	*	chr16	67515000	67520000	5001	*	enh112409	intergenic	78.3309	AGRP	106.25	TRUE	683	277.058	21702.2	0.0954207	enh112409-AGRP
chr16	67520000	67525000	5001	*	chr16	67515000	67520000	5001	*	enh112410	intergenic	98.2139	AGRP	106.25	TRUE	683	277.058	27211	0.119642	enh112410-AGRP
chr16	67520000	67525000	5001	*	chr16	67515000	67520000	5001	*	enh112411	intergenic	74.9936	AGRP	106.25	TRUE	683	277.058	20777.6	0.0913553	enh112411-AGRP
chr16	67535000	67540000	5001	*	chr16	67515000	67520000	5001	*	enh112412	intergenic	75.8511	AGRP	106.25	TRUE	683	80.916	6137.57	0.0269857	enh112412-AGRP
chr16	67540000	67545000	5001	*	chr16	67515000	67520000	5001	*	enh112413	intergenic	69.5293	AGRP	106.25	TRUE	683	85.4976	5944.59	0.0261373	enh112413-AGRP
chr16	67545000	67550000	5001	*	chr16	67515000	67520000	5001	*	enh112414	intergenic	72.9694	AGRP	106.25	TRUE	683	99.9862	7295.94	0.0320789	enh112414-AGRP
chr16	67555000	67560000	5001	*	chr16	67515000	67520000	5001	*	enh112415	genic	100.845	AGRP	106.25	TRUE	683	45.7536	4614	0.0202869	enh112415-AGRP
chr16	67560000	67565000	5001	*	chr16	67515000	67520000	5001	*	enh112416	promoter	109.457	AGRP	106.25	TRUE	683	41.9779	4594.78	0.0202024	enh112416-AGRP
chr16	67510000	67515000	5001	*	chr16	67550000	67555000	5001	*	enh112408	promoter	121.133	LOC100505942	738.5	TRUE	684	52.293	6334.4	0.0305344	enh112408-LOC100505942
chr16	67520000	67525000	5001	*	chr16	67550000	67555000	5001	*	enh112409	intergenic	78.3309	LOC100505942	738.5	TRUE	684	68.1367	5337.21	0.0257275	enh112409-LOC100505942
chr16	67520000	67525000	5001	*	chr16	67550000	67555000	5001	*	enh112410	intergenic	98.2139	LOC100505942	738.5	TRUE	684	68.1367	6691.97	0.032258	enh112410-LOC100505942
chr16	67520000	67525000	5001	*	chr16	67550000	67555000	5001	*	enh112411	intergenic	74.9936	LOC100505942	738.5	TRUE	684	68.1367	5109.82	0.0246314	enh112411-LOC100505942
chr16	67535000	67540000	5001	*	chr16	67550000	67555000	5001	*	enh112412	intergenic	75.8511	LOC100505942	738.5	TRUE	684	100.138	7595.61	0.0366139	enh112412-LOC100505942
chr16	67540000	67545000	5001	*	chr16	67550000	67555000	5001	*	enh112413	intergenic	69.5293	LOC100505942	738.5	TRUE	684	141.108	9811.14	0.0472936	enh112413-LOC100505942
chr16	67545000	67550000	5001	*	chr16	67550000	67555000	5001	*	enh112414	intergenic	72.9694	LOC100505942	738.5	TRUE	684	260.095	18979	0.0914863	enh112414-LOC100505942
chr16	67555000	67560000	5001	*	chr16	67550000	67555000	5001	*	enh112415	genic	100.845	LOC100505942	738.5	TRUE	684	215.54	21736	0.104776	enh112415-LOC100505942
chr16	67560000	67565000	5001	*	chr16	67550000	67555000	5001	*	enh112416	promoter	109.457	LOC100505942	738.5	TRUE	684	107.927	11813.4	0.0569451	enh112416-LOC100505942
chr16	67565000	67570000	5001	*	chr16	67550000	67555000	5001	*	enh112417	genic	87.9431	LOC100505942	738.5	TRUE	684	60.6977	5337.94	0.025731	enh112417-LOC100505942
chr16	67595000	67600000	5001	*	chr16	67550000	67555000	5001	*	enh112422	promoter	140.975	LOC100505942	738.5	TRUE	684	29.6485	4179.69	0.0201478	enh112422-LOC100505942
chr16	67700000	67705000	5001	*	chr16	67550000	67555000	5001	*	enh112428	promoter	119.82	LOC100505942	738.5	TRUE	684	42.3219	5071.01	0.0244443	enh112428-LOC100505942
chr16	67545000	67550000	5001	*	chr16	67560000	67565000	5001	*	enh112414	intergenic	72.9694	RIPOR1	1405.88	TRUE	685	71.1964	5195.16	0.0207685	enh112414-RIPOR1
chr16	67555000	67560000	5001	*	chr16	67560000	67565000	5001	*	enh112415	genic	100.845	RIPOR1	1405.88	TRUE	685	300.964	30350.7	0.121332	enh112415-RIPOR1
chr16	67560000	67565000	5001	*	chr16	67560000	67565000	5001	*	enh112416	promoter	109.457	RIPOR1	1405.88	TRUE	685	499.466	54670.3	0.218553	enh112416-RIPOR1
chr16	67565000	67570000	5001	*	chr16	67560000	67565000	5001	*	enh112417	genic	87.9431	RIPOR1	1405.88	TRUE	685	256.259	22536.2	0.0900922	enh112417-RIPOR1
chr16	67570000	67575000	5001	*	chr16	67560000	67565000	5001	*	enh112418	genic	67.7525	RIPOR1	1405.88	TRUE	685	119.713	8110.83	0.0324244	enh112418-RIPOR1
chr16	67575000	67580000	5001	*	chr16	67560000	67565000	5001	*	enh112419	genic	73.5205	RIPOR1	1405.88	TRUE	685	81.4803	5990.47	0.0239479	enh112419-RIPOR1
chr16	67595000	67600000	5001	*	chr16	67560000	67565000	5001	*	enh112422	promoter	140.975	RIPOR1	1405.88	TRUE	685	39.8926	5623.84	0.0224823	enh112422-RIPOR1
chr16	67560000	67565000	5001	*	chr16	67595000	67600000	5001	*	enh112416	promoter	109.457	CTCF	3859.75	TRUE	686	39.8926	4366.54	0.021542	enh112416-CTCF
chr16	67565000	67570000	5001	*	chr16	67595000	67600000	5001	*	enh112417	genic	87.9431	CTCF	3859.75	TRUE	686	47.9559	4217.39	0.0208062	enh112417-CTCF
chr16	67570000	67575000	5001	*	chr16	67595000	67600000	5001	*	enh112418	genic	67.7525	CTCF	3859.75	TRUE	686	70.5005	4776.58	0.0235649	enh112418-CTCF
chr16	67575000	67580000	5001	*	chr16	67595000	67600000	5001	*	enh112419	genic	73.5205	CTCF	3859.75	TRUE	686	65.9338	4847.49	0.0239147	enh112419-CTCF
chr16	67580000	67585000	5001	*	chr16	67595000	67600000	5001	*	enh112420	genic	80.9415	CTCF	3859.75	TRUE	686	78.0513	6317.59	0.0311674	enh112420-CTCF
chr16	67585000	67590000	5001	*	chr16	67595000	67600000	5001	*	enh112421	intergenic	75.8908	CTCF	3859.75	TRUE	686	111.707	8477.55	0.0418234	enh112421-CTCF
chr16	67595000	67600000	5001	*	chr16	67595000	67600000	5001	*	enh112422	promoter	140.975	CTCF	3859.75	TRUE	686	520.196	73334.5	0.36179	enh112422-CTCF
chr16	67690000	67695000	5001	*	chr16	67595000	67600000	5001	*	enh112427	promoter	111.013	CTCF	3859.75	TRUE	686	42.0227	4665.05	0.0230147	enh112427-CTCF
chr16	67555000	67560000	5001	*	chr16	67675000	67680000	5001	*	enh112415	genic	100.845	CARMIL2	208.125	TRUE	687	54.1871	5464.48	0.029622	enh112415-CARMIL2
chr16	67560000	67565000	5001	*	chr16	67675000	67680000	5001	*	enh112416	promoter	109.457	CARMIL2	208.125	TRUE	687	39.8447	4361.29	0.0236418	enh112416-CARMIL2
chr16	67565000	67570000	5001	*	chr16	67675000	67680000	5001	*	enh112417	genic	87.9431	CARMIL2	208.125	TRUE	687	52.2364	4593.83	0.0249024	enh112417-CARMIL2
chr16	67575000	67580000	5001	*	chr16	67675000	67680000	5001	*	enh112419	genic	73.5205	CARMIL2	208.125	TRUE	687	53.6353	3943.29	0.0213759	enh112419-CARMIL2
chr16	67580000	67585000	5001	*	chr16	67675000	67680000	5001	*	enh112420	genic	80.9415	CARMIL2	208.125	TRUE	687	66.9557	5419.5	0.0293782	enh112420-CARMIL2
chr16	67595000	67600000	5001	*	chr16	67675000	67680000	5001	*	enh112422	promoter	140.975	CARMIL2	208.125	TRUE	687	47.3752	6678.7	0.036204	enh112422-CARMIL2
chr16	67640000	67645000	5001	*	chr16	67675000	67680000	5001	*	enh112423	genic	67.0917	CARMIL2	208.125	TRUE	687	58.798	3944.85	0.0213844	enh112423-CARMIL2
chr16	67675000	67680000	5001	*	chr16	67675000	67680000	5001	*	enh112424	promoter	67.8808	CARMIL2	208.125	TRUE	687	483.341	32809.6	0.177855	enh112424-CARMIL2
chr16	67680000	67685000	5001	*	chr16	67675000	67680000	5001	*	enh112425	genic	65.1861	CARMIL2	208.125	TRUE	687	292.016	19035.4	0.103187	enh112425-CARMIL2
chr16	67685000	67690000	5001	*	chr16	67675000	67680000	5001	*	enh112426	genic	68.4974	CARMIL2	208.125	TRUE	687	133.262	9128.13	0.049482	enh112426-CARMIL2
chr16	67690000	67695000	5001	*	chr16	67675000	67680000	5001	*	enh112427	promoter	111.013	CARMIL2	208.125	TRUE	687	109.794	12188.5	0.0660718	enh112427-CARMIL2
chr16	67595000	67600000	5001	*	chr16	67690000	67695000	5001	*	enh112422	promoter	140.975	ACD	909.75	TRUE	688	42.0227	5924.14	0.0251313	enh112422-ACD
chr16	67675000	67680000	5001	*	chr16	67690000	67695000	5001	*	enh112424	promoter	67.8808	ACD	909.75	TRUE	688	109.794	7452.9	0.0316166	enh112424-ACD
chr16	67680000	67685000	5001	*	chr16	67690000	67695000	5001	*	enh112425	genic	65.1861	ACD	909.75	TRUE	688	141.043	9194.05	0.0390029	enh112425-ACD
chr16	67685000	67690000	5001	*	chr16	67690000	67695000	5001	*	enh112426	genic	68.4974	ACD	909.75	TRUE	688	312.341	21394.5	0.0907596	enh112426-ACD
chr16	67690000	67695000	5001	*	chr16	67690000	67695000	5001	*	enh112427	promoter	111.013	ACD	909.75	TRUE	688	730.8	81128	0.34416	enh112427-ACD
chr16	67700000	67705000	5001	*	chr16	67690000	67695000	5001	*	enh112428	promoter	119.82	ACD	909.75	TRUE	688	67.4924	8086.95	0.0343063	enh112428-ACD
chr16	67595000	67600000	5001	*	chr16	67690000	67695000	5001	*	enh112422	promoter	140.975	PARD6A	408.75	TRUE	689	42.0227	5924.14	0.0251313	enh112422-PARD6A
chr16	67675000	67680000	5001	*	chr16	67690000	67695000	5001	*	enh112424	promoter	67.8808	PARD6A	408.75	TRUE	689	109.794	7452.9	0.0316166	enh112424-PARD6A
chr16	67680000	67685000	5001	*	chr16	67690000	67695000	5001	*	enh112425	genic	65.1861	PARD6A	408.75	TRUE	689	141.043	9194.05	0.0390029	enh112425-PARD6A
chr16	67685000	67690000	5001	*	chr16	67690000	67695000	5001	*	enh112426	genic	68.4974	PARD6A	408.75	TRUE	689	312.341	21394.5	0.0907596	enh112426-PARD6A
chr16	67690000	67695000	5001	*	chr16	67690000	67695000	5001	*	enh112427	promoter	111.013	PARD6A	408.75	TRUE	689	730.8	81128	0.34416	enh112427-PARD6A
chr16	67700000	67705000	5001	*	chr16	67690000	67695000	5001	*	enh112428	promoter	119.82	PARD6A	408.75	TRUE	689	67.4924	8086.95	0.0343063	enh112428-PARD6A
chr16	67560000	67565000	5001	*	chr16	67695000	67700000	5001	*	enh112416	promoter	109.457	ENKD1	883.375	TRUE	690	40.9958	4487.29	0.0246997	enh112416-ENKD1
chr16	67585000	67590000	5001	*	chr16	67695000	67700000	5001	*	enh112421	intergenic	75.8908	ENKD1	883.375	TRUE	690	49.4329	3751.5	0.0206496	enh112421-ENKD1
chr16	67595000	67600000	5001	*	chr16	67695000	67700000	5001	*	enh112422	promoter	140.975	ENKD1	883.375	TRUE	690	33.2034	4680.83	0.025765	enh112422-ENKD1
chr16	67675000	67680000	5001	*	chr16	67695000	67700000	5001	*	enh112424	promoter	67.8808	ENKD1	883.375	TRUE	690	66.9244	4542.88	0.0250057	enh112424-ENKD1
chr16	67680000	67685000	5001	*	chr16	67695000	67700000	5001	*	enh112425	genic	65.1861	ENKD1	883.375	TRUE	690	63.7824	4157.73	0.0228856	enh112425-ENKD1
chr16	67685000	67690000	5001	*	chr16	67695000	67700000	5001	*	enh112426	genic	68.4974	ENKD1	883.375	TRUE	690	105.989	7259.95	0.0399614	enh112426-ENKD1
chr16	67690000	67695000	5001	*	chr16	67695000	67700000	5001	*	enh112427	promoter	111.013	ENKD1	883.375	TRUE	690	157.252	17457	0.0960896	enh112427-ENKD1
chr16	67700000	67705000	5001	*	chr16	67695000	67700000	5001	*	enh112428	promoter	119.82	ENKD1	883.375	TRUE	690	211.204	25306.5	0.139296	enh112428-ENKD1
chr16	67705000	67710000	5001	*	chr16	67695000	67700000	5001	*	enh112429	intergenic	92.8897	ENKD1	883.375	TRUE	690	83.1459	7723.4	0.0425124	enh112429-ENKD1
chr16	67555000	67560000	5001	*	chr16	67700000	67705000	5001	*	enh112415	genic	100.845	C16orf86	1288.62	TRUE	691	45.5348	4591.95	0.0207185	enh112415-C16orf86
chr16	67685000	67690000	5001	*	chr16	67700000	67705000	5001	*	enh112426	genic	68.4974	C16orf86	1288.62	TRUE	691	67.6923	4636.74	0.0209206	enh112426-C16orf86
chr16	67690000	67695000	5001	*	chr16	67700000	67705000	5001	*	enh112427	promoter	111.013	C16orf86	1288.62	TRUE	691	67.4924	7492.51	0.0338056	enh112427-C16orf86
chr16	67700000	67705000	5001	*	chr16	67700000	67705000	5001	*	enh112428	promoter	119.82	C16orf86	1288.62	TRUE	691	451.156	54057.5	0.243903	enh112428-C16orf86
chr16	67705000	67710000	5001	*	chr16	67700000	67705000	5001	*	enh112429	intergenic	92.8897	C16orf86	1288.62	TRUE	691	232.702	21615.7	0.0975282	enh112429-C16orf86
chr16	67690000	67695000	5001	*	chr16	67705000	67710000	5001	*	enh112427	promoter	111.013	GFOD2	1051	TRUE	692	42.8647	4758.52	0.0225556	enh112427-GFOD2
chr16	67700000	67705000	5001	*	chr16	67705000	67710000	5001	*	enh112428	promoter	119.82	GFOD2	1051	TRUE	692	232.702	27882.4	0.132164	enh112428-GFOD2
chr16	67705000	67710000	5001	*	chr16	67705000	67710000	5001	*	enh112429	intergenic	92.8897	GFOD2	1051	TRUE	692	532.925	49503.2	0.234647	enh112429-GFOD2
chr16	67750000	67755000	5001	*	chr16	67705000	67710000	5001	*	enh112431	promoter	101.665	GFOD2	1051	TRUE	692	47.9353	4873.34	0.0230998	enh112431-GFOD2
chr16	67840000	67845000	5001	*	chr16	67705000	67710000	5001	*	enh112434	promoter	117.818	GFOD2	1051	TRUE	692	39.7682	4685.42	0.0222091	enh112434-GFOD2
chr16	67700000	67705000	5001	*	chr16	67755000	67760000	5001	*	enh112428	promoter	119.82	RANBP10	2087.12	TRUE	693	20.9205	2506.69	0.0200653	enh112428-RANBP10
chr16	67705000	67710000	5001	*	chr16	67755000	67760000	5001	*	enh112429	intergenic	92.8897	RANBP10	2087.12	TRUE	693	40.0526	3720.47	0.0297813	enh112429-RANBP10
chr16	67745000	67750000	5001	*	chr16	67755000	67760000	5001	*	enh112430	genic	77.4005	RANBP10	2087.12	TRUE	693	110.245	8533.02	0.0683043	enh112430-RANBP10
chr16	67750000	67755000	5001	*	chr16	67755000	67760000	5001	*	enh112431	promoter	101.665	RANBP10	2087.12	TRUE	693	215.683	21927.3	0.175522	enh112431-RANBP10
chr16	67830000	67835000	5001	*	chr16	67755000	67760000	5001	*	enh112433	genic	67.3181	RANBP10	2087.12	TRUE	693	38.4241	2586.64	0.0207053	enh112433-RANBP10
chr16	67840000	67845000	5001	*	chr16	67755000	67760000	5001	*	enh112434	promoter	117.818	RANBP10	2087.12	TRUE	693	29.7801	3508.64	0.0280856	enh112434-RANBP10
chr16	67700000	67705000	5001	*	chr16	67840000	67845000	5001	*	enh112428	promoter	119.82	TSNAXIP1	1042.62	TRUE	694	32.7027	3918.44	0.020219	enh112428-TSNAXIP1
chr16	67820000	67825000	5001	*	chr16	67840000	67845000	5001	*	enh112432	genic	63.5118	TSNAXIP1	1042.62	TRUE	694	67.2884	4273.61	0.0220517	enh112432-TSNAXIP1
chr16	67830000	67835000	5001	*	chr16	67840000	67845000	5001	*	enh112433	genic	67.3181	TSNAXIP1	1042.62	TRUE	694	104.796	7054.69	0.036402	enh112433-TSNAXIP1
chr16	67840000	67845000	5001	*	chr16	67840000	67845000	5001	*	enh112434	promoter	117.818	TSNAXIP1	1042.62	TRUE	694	508.851	59952	0.309351	enh112434-TSNAXIP1
chr16	67850000	67855000	5001	*	chr16	67840000	67845000	5001	*	enh112435	genic	76.2729	TSNAXIP1	1042.62	TRUE	694	123.816	9443.82	0.0487299	enh112435-TSNAXIP1
chr16	67865000	67870000	5001	*	chr16	67840000	67845000	5001	*	enh112436	genic	97.7312	TSNAXIP1	1042.62	TRUE	694	60.7332	5935.53	0.0306272	enh112436-TSNAXIP1
chr16	67875000	67880000	5001	*	chr16	67840000	67845000	5001	*	enh112437	promoter	111.791	TSNAXIP1	1042.62	TRUE	694	40.3738	4513.44	0.0232892	enh112437-TSNAXIP1
chr16	67840000	67845000	5001	*	chr16	67860000	67865000	5001	*	enh112434	promoter	117.818	CENPT	2801.12	TRUE	695	83.2879	9812.85	0.0596918	enh112434-CENPT
chr16	67850000	67855000	5001	*	chr16	67860000	67865000	5001	*	enh112435	genic	76.2729	CENPT	2801.12	TRUE	695	141.562	10797.4	0.0656806	enh112435-CENPT
chr16	67865000	67870000	5001	*	chr16	67860000	67865000	5001	*	enh112436	genic	97.7312	CENPT	2801.12	TRUE	695	282.185	27578.3	0.167759	enh112436-CENPT
chr16	67875000	67880000	5001	*	chr16	67860000	67865000	5001	*	enh112437	promoter	111.791	CENPT	2801.12	TRUE	695	92.7816	10372.2	0.0630941	enh112437-CENPT
chr16	67880000	67885000	5001	*	chr16	67860000	67865000	5001	*	enh112438	promoter	120.359	CENPT	2801.12	TRUE	695	53.2242	6406	0.0389679	enh112438-CENPT
chr16	67890000	67895000	5001	*	chr16	67860000	67865000	5001	*	enh112439	genic	81.0345	CENPT	2801.12	TRUE	695	40.8393	3309.39	0.0201311	enh112439-CENPT
chr16	67895000	67900000	5001	*	chr16	67860000	67865000	5001	*	enh112440	genic	63.0023	CENPT	2801.12	TRUE	695	52.7842	3325.53	0.0202292	enh112440-CENPT
chr16	67840000	67845000	5001	*	chr16	67875000	67880000	5001	*	enh112434	promoter	117.818	THAP11	1083	TRUE	696	40.3738	4756.78	0.0212279	enh112434-THAP11
chr16	67850000	67855000	5001	*	chr16	67875000	67880000	5001	*	enh112435	genic	76.2729	THAP11	1083	TRUE	696	61.1498	4664.07	0.0208142	enh112435-THAP11
chr16	67865000	67870000	5001	*	chr16	67875000	67880000	5001	*	enh112436	genic	97.7312	THAP11	1083	TRUE	696	150.136	14673	0.0654805	enh112436-THAP11
chr16	67875000	67880000	5001	*	chr16	67875000	67880000	5001	*	enh112437	promoter	111.791	THAP11	1083	TRUE	696	468.685	52394.8	0.23382	enh112437-THAP11
chr16	67880000	67885000	5001	*	chr16	67875000	67880000	5001	*	enh112438	promoter	120.359	THAP11	1083	TRUE	696	240.804	28982.9	0.129341	enh112438-THAP11
chr16	67890000	67895000	5001	*	chr16	67875000	67880000	5001	*	enh112439	genic	81.0345	THAP11	1083	TRUE	696	96.2274	7797.74	0.0347987	enh112439-THAP11
chr16	67895000	67900000	5001	*	chr16	67875000	67880000	5001	*	enh112440	genic	63.0023	THAP11	1083	TRUE	696	82.1216	5173.85	0.0230891	enh112440-THAP11
chr16	67905000	67910000	5001	*	chr16	67875000	67880000	5001	*	enh112441	promoter	96.9065	THAP11	1083	TRUE	696	49.0577	4754.01	0.0212155	enh112441-THAP11
chr16	67865000	67870000	5001	*	chr16	67880000	67885000	5001	*	enh112436	genic	97.7312	NUTF2	1963.5	TRUE	697	71.4936	6987.16	0.029367	enh112436-NUTF2
chr16	67875000	67880000	5001	*	chr16	67880000	67885000	5001	*	enh112437	promoter	111.791	NUTF2	1963.5	TRUE	697	240.804	26919.8	0.113144	enh112437-NUTF2
chr16	67880000	67885000	5001	*	chr16	67880000	67885000	5001	*	enh112438	promoter	120.359	NUTF2	1963.5	TRUE	697	633.045	76192.6	0.320237	enh112438-NUTF2
chr16	67890000	67895000	5001	*	chr16	67880000	67885000	5001	*	enh112439	genic	81.0345	NUTF2	1963.5	TRUE	697	147.312	11937.4	0.0501727	enh112439-NUTF2
chr16	67895000	67900000	5001	*	chr16	67880000	67885000	5001	*	enh112440	genic	63.0023	NUTF2	1963.5	TRUE	697	133.222	8393.26	0.0352769	enh112440-NUTF2
chr16	67905000	67910000	5001	*	chr16	67880000	67885000	5001	*	enh112441	promoter	96.9065	NUTF2	1963.5	TRUE	697	82.5974	8004.23	0.0336418	enh112441-NUTF2
chr16	67875000	67880000	5001	*	chr16	67905000	67910000	5001	*	enh112437	promoter	111.791	EDC4	1018.25	TRUE	698	49.0577	5484.21	0.0274147	enh112437-EDC4
chr16	67880000	67885000	5001	*	chr16	67905000	67910000	5001	*	enh112438	promoter	120.359	EDC4	1018.25	TRUE	698	82.5974	9941.34	0.0496952	enh112438-EDC4
chr16	67890000	67895000	5001	*	chr16	67905000	67910000	5001	*	enh112439	genic	81.0345	EDC4	1018.25	TRUE	698	115.427	9353.56	0.046757	enh112439-EDC4
chr16	67895000	67900000	5001	*	chr16	67905000	67910000	5001	*	enh112440	genic	63.0023	EDC4	1018.25	TRUE	698	134.622	8481.52	0.0423978	enh112440-EDC4
chr16	67905000	67910000	5001	*	chr16	67905000	67910000	5001	*	enh112441	promoter	96.9065	EDC4	1018.25	TRUE	698	533.29	51679.3	0.258337	enh112441-EDC4
chr16	67915000	67920000	5001	*	chr16	67905000	67910000	5001	*	enh112442	promoter	68.5902	EDC4	1018.25	TRUE	698	140.505	9637.27	0.0481752	enh112442-EDC4
chr16	67925000	67930000	5001	*	chr16	67905000	67910000	5001	*	enh112443	promoter	105.482	EDC4	1018.25	TRUE	698	73.0277	7703.08	0.0385065	enh112443-EDC4
chr16	67880000	67885000	5001	*	chr16	67915000	67920000	5001	*	enh112438	promoter	120.359	NRN1L	48.625	TRUE	699	41.6971	5018.62	0.0261401	enh112438-NRN1L
chr16	67890000	67895000	5001	*	chr16	67915000	67920000	5001	*	enh112439	genic	81.0345	NRN1L	48.625	TRUE	699	70.9021	5745.52	0.0299263	enh112439-NRN1L
chr16	67905000	67910000	5001	*	chr16	67915000	67920000	5001	*	enh112441	promoter	96.9065	NRN1L	48.625	TRUE	699	140.505	13615.9	0.07092	enh112441-NRN1L
chr16	67915000	67920000	5001	*	chr16	67915000	67920000	5001	*	enh112442	promoter	68.5902	NRN1L	48.625	TRUE	699	636.841	43681	0.227519	enh112442-NRN1L
chr16	67925000	67930000	5001	*	chr16	67915000	67920000	5001	*	enh112443	promoter	105.482	NRN1L	48.625	TRUE	699	134.298	14166	0.0737854	enh112443-NRN1L
chr16	67880000	67885000	5001	*	chr16	67925000	67930000	5001	*	enh112438	promoter	120.359	PSKH1	1457.62	TRUE	700	41.5676	5003.03	0.0265487	enh112438-PSKH1
chr16	67905000	67910000	5001	*	chr16	67925000	67930000	5001	*	enh112441	promoter	96.9065	PSKH1	1457.62	TRUE	700	73.0277	7076.87	0.0375536	enh112441-PSKH1
chr16	67915000	67920000	5001	*	chr16	67925000	67930000	5001	*	enh112442	promoter	68.5902	PSKH1	1457.62	TRUE	700	134.298	9211.52	0.0488812	enh112442-PSKH1
chr16	67925000	67930000	5001	*	chr16	67925000	67930000	5001	*	enh112443	promoter	105.482	PSKH1	1457.62	TRUE	700	434.418	45823.1	0.243162	enh112443-PSKH1
chr16	67950000	67955000	5001	*	chr16	67925000	67930000	5001	*	enh112444	genic	67.2533	PSKH1	1457.62	TRUE	700	79.415	5340.92	0.0283418	enh112444-PSKH1
chr16	67960000	67965000	5001	*	chr16	67925000	67930000	5001	*	enh112445	genic	70.6194	PSKH1	1457.62	TRUE	700	73.7468	5207.96	0.0276362	enh112445-PSKH1
chr16	67960000	67965000	5001	*	chr16	67925000	67930000	5001	*	enh112446	genic	62.9234	PSKH1	1457.62	TRUE	700	73.7468	4640.4	0.0246244	enh112446-PSKH1
chr16	67970000	67975000	5001	*	chr16	67925000	67930000	5001	*	enh112447	promoter	123.831	PSKH1	1457.62	TRUE	700	35.3726	4380.24	0.0232439	enh112447-PSKH1
chr16	67925000	67930000	5001	*	chr16	67960000	67965000	5001	*	enh112443	promoter	105.482	CTRL	82.75	TRUE	701	73.7468	7778.94	0.0346764	enh112443-CTRL
chr16	67950000	67955000	5001	*	chr16	67960000	67965000	5001	*	enh112444	genic	67.2533	CTRL	82.75	TRUE	701	151.116	10163	0.045304	enh112444-CTRL
chr16	67960000	67965000	5001	*	chr16	67960000	67965000	5001	*	enh112445	genic	70.6194	CTRL	82.75	TRUE	701	540.696	38183.6	0.170212	enh112445-CTRL
chr16	67960000	67965000	5001	*	chr16	67960000	67965000	5001	*	enh112446	genic	62.9234	CTRL	82.75	TRUE	701	540.696	34022.4	0.151663	enh112446-CTRL
chr16	67970000	67975000	5001	*	chr16	67960000	67965000	5001	*	enh112447	promoter	123.831	CTRL	82.75	TRUE	701	84.1364	10418.7	0.0464439	enh112447-CTRL
chr16	67975000	67980000	5001	*	chr16	67960000	67965000	5001	*	enh112448	genic	69.7089	CTRL	82.75	TRUE	701	74.2058	5172.8	0.023059	enh112448-CTRL
chr16	67975000	67980000	5001	*	chr16	67960000	67965000	5001	*	enh112449	promoter	81.0258	CTRL	82.75	TRUE	701	74.2058	6012.58	0.0268025	enh112449-CTRL
chr16	67925000	67930000	5001	*	chr16	67965000	67970000	5001	*	enh112443	promoter	105.482	PSMB10	1676.25	TRUE	702	51.7674	5460.51	0.0264595	enh112443-PSMB10
chr16	67950000	67955000	5001	*	chr16	67965000	67970000	5001	*	enh112444	genic	67.2533	PSMB10	1676.25	TRUE	702	95.2245	6404.16	0.031032	enh112444-PSMB10
chr16	67960000	67965000	5001	*	chr16	67965000	67970000	5001	*	enh112445	genic	70.6194	PSMB10	1676.25	TRUE	702	250.984	17724.3	0.085885	enh112445-PSMB10
chr16	67960000	67965000	5001	*	chr16	67965000	67970000	5001	*	enh112446	genic	62.9234	PSMB10	1676.25	TRUE	702	250.984	15792.7	0.0765253	enh112446-PSMB10
chr16	67970000	67975000	5001	*	chr16	67965000	67970000	5001	*	enh112447	promoter	123.831	PSMB10	1676.25	TRUE	702	260.377	32242.9	0.156236	enh112447-PSMB10
chr16	67975000	67980000	5001	*	chr16	67965000	67970000	5001	*	enh112448	genic	69.7089	PSMB10	1676.25	TRUE	702	99.5154	6937.11	0.0336145	enh112448-PSMB10
chr16	67975000	67980000	5001	*	chr16	67965000	67970000	5001	*	enh112449	promoter	81.0258	PSMB10	1676.25	TRUE	702	99.5154	8063.32	0.0390716	enh112449-PSMB10
chr16	67960000	67965000	5001	*	chr16	67970000	67975000	5001	*	enh112445	genic	70.6194	LCAT	252.75	TRUE	703	84.1364	5941.66	0.0226103	enh112445-LCAT
chr16	67960000	67965000	5001	*	chr16	67970000	67975000	5001	*	enh112446	genic	62.9234	LCAT	252.75	TRUE	703	84.1364	5294.14	0.0201462	enh112446-LCAT
chr16	67970000	67975000	5001	*	chr16	67970000	67975000	5001	*	enh112447	promoter	123.831	LCAT	252.75	TRUE	703	622.441	77077.8	0.29331	enh112447-LCAT
chr16	67975000	67980000	5001	*	chr16	67970000	67975000	5001	*	enh112448	genic	69.7089	LCAT	252.75	TRUE	703	326.649	22770.3	0.0866498	enh112448-LCAT
chr16	67975000	67980000	5001	*	chr16	67970000	67975000	5001	*	enh112449	promoter	81.0258	LCAT	252.75	TRUE	703	326.649	26467	0.100717	enh112449-LCAT
chr16	67985000	67990000	5001	*	chr16	67970000	67975000	5001	*	enh112450	genic	59.1962	LCAT	252.75	TRUE	703	101.408	6002.99	0.0228437	enh112450-LCAT
chr16	67970000	67975000	5001	*	chr16	67975000	67980000	5001	*	enh112447	promoter	123.831	SLC12A4	1052.88	TRUE	704	326.649	40449.4	0.151508	enh112447-SLC12A4
chr16	67975000	67980000	5001	*	chr16	67975000	67980000	5001	*	enh112448	genic	69.7089	SLC12A4	1052.88	TRUE	704	535.875	37355.3	0.139919	enh112448-SLC12A4
chr16	67975000	67980000	5001	*	chr16	67975000	67980000	5001	*	enh112449	promoter	81.0258	SLC12A4	1052.88	TRUE	704	535.875	43419.7	0.162634	enh112449-SLC12A4
chr16	67985000	67990000	5001	*	chr16	67975000	67980000	5001	*	enh112450	genic	59.1962	SLC12A4	1052.88	TRUE	704	173.69	10281.8	0.0385117	enh112450-SLC12A4
chr16	67990000	67995000	5001	*	chr16	67975000	67980000	5001	*	enh112451	genic	61.5274	SLC12A4	1052.88	TRUE	704	111.782	6877.65	0.0257611	enh112451-SLC12A4
chr16	68000000	68005000	5001	*	chr16	67975000	67980000	5001	*	enh112452	genic	73.8617	SLC12A4	1052.88	TRUE	704	75.5736	5582	0.0209081	enh112452-SLC12A4
chr16	68000000	68005000	5001	*	chr16	67975000	67980000	5001	*	enh112453	promoter	98.0406	SLC12A4	1052.88	TRUE	704	75.5736	7409.28	0.0277524	enh112453-SLC12A4
chr16	67970000	67975000	5001	*	chr16	68005000	68010000	5001	*	enh112447	promoter	123.831	DPEP3	46.25	TRUE	705	54.4234	6739.33	0.0337061	enh112447-DPEP3
chr16	67975000	67980000	5001	*	chr16	68005000	68010000	5001	*	enh112449	promoter	81.0258	DPEP3	46.25	TRUE	705	52.3537	4242	0.0212159	enh112449-DPEP3
chr16	67985000	67990000	5001	*	chr16	68005000	68010000	5001	*	enh112450	genic	59.1962	DPEP3	46.25	TRUE	705	86.162	5100.46	0.0255094	enh112450-DPEP3
chr16	67990000	67995000	5001	*	chr16	68005000	68010000	5001	*	enh112451	genic	61.5274	DPEP3	46.25	TRUE	705	98.1081	6036.34	0.0301902	enh112451-DPEP3
chr16	68000000	68005000	5001	*	chr16	68005000	68010000	5001	*	enh112452	genic	73.8617	DPEP3	46.25	TRUE	705	266.753	19702.8	0.0985418	enh112452-DPEP3
chr16	68000000	68005000	5001	*	chr16	68005000	68010000	5001	*	enh112453	promoter	98.0406	DPEP3	46.25	TRUE	705	266.753	26152.6	0.1308	enh112453-DPEP3
chr16	68015000	68020000	5001	*	chr16	68005000	68010000	5001	*	enh112454	intergenic	77.7445	DPEP3	46.25	TRUE	705	184.661	14356.4	0.0718021	enh112454-DPEP3
chr16	68025000	68030000	5001	*	chr16	68005000	68010000	5001	*	enh112455	genic	86.4998	DPEP3	46.25	TRUE	705	86.0377	7442.24	0.0372216	enh112455-DPEP3
chr16	68030000	68035000	5001	*	chr16	68005000	68010000	5001	*	enh112456	promoter	85.6132	DPEP3	46.25	TRUE	705	54.9573	4705.07	0.0235319	enh112456-DPEP3
chr16	68055000	68060000	5001	*	chr16	68005000	68010000	5001	*	enh112459	promoter	99.6905	DPEP3	46.25	TRUE	705	47.9948	4784.63	0.0239298	enh112459-DPEP3
chr16	67970000	67975000	5001	*	chr16	68020000	68025000	5001	*	enh112447	promoter	123.831	DPEP2	482	TRUE	706	42.1611	5220.87	0.0267593	enh112447-DPEP2
chr16	68000000	68005000	5001	*	chr16	68020000	68025000	5001	*	enh112452	genic	73.8617	DPEP2	482	TRUE	706	80.2501	5927.41	0.0303806	enh112452-DPEP2
chr16	68000000	68005000	5001	*	chr16	68020000	68025000	5001	*	enh112453	promoter	98.0406	DPEP2	482	TRUE	706	80.2501	7867.77	0.0403258	enh112453-DPEP2
chr16	68015000	68020000	5001	*	chr16	68020000	68025000	5001	*	enh112454	intergenic	77.7445	DPEP2	482	TRUE	706	272.645	21196.7	0.108643	enh112454-DPEP2
chr16	68025000	68030000	5001	*	chr16	68020000	68025000	5001	*	enh112455	genic	86.4998	DPEP2	482	TRUE	706	252.982	21882.9	0.11216	enh112455-DPEP2
chr16	68030000	68035000	5001	*	chr16	68020000	68025000	5001	*	enh112456	promoter	85.6132	DPEP2	482	TRUE	706	112.092	9596.56	0.0491867	enh112456-DPEP2
chr16	68035000	68040000	5001	*	chr16	68020000	68025000	5001	*	enh112457	intergenic	83.8403	DPEP2	482	TRUE	706	106.937	8965.6	0.0459527	enh112457-DPEP2
chr16	68045000	68050000	5001	*	chr16	68020000	68025000	5001	*	enh112458	genic	65.5899	DPEP2	482	TRUE	706	62.6866	4111.61	0.0210738	enh112458-DPEP2
chr16	68055000	68060000	5001	*	chr16	68020000	68025000	5001	*	enh112459	promoter	99.6905	DPEP2	482	TRUE	706	64.6179	6441.79	0.0330171	enh112459-DPEP2
chr16	68070000	68075000	5001	*	chr16	68020000	68025000	5001	*	enh112460	genic	70.5168	DPEP2	482	TRUE	706	69.4263	4895.72	0.0250928	enh112460-DPEP2
chr16	68070000	68075000	5001	*	chr16	68020000	68025000	5001	*	enh112461	genic	68.0859	DPEP2	482	TRUE	706	69.4263	4726.95	0.0242278	enh112461-DPEP2
chr16	68075000	68080000	5001	*	chr16	68020000	68025000	5001	*	enh112462	genic	70.7159	DPEP2	482	TRUE	706	57.5264	4068.03	0.0208505	enh112462-DPEP2
chr16	68000000	68005000	5001	*	chr16	68045000	68050000	5001	*	enh112453	promoter	98.0406	LOC100131303	46.5	TRUE	707	40.7571	3995.85	0.0218122	enh112453-LOC100131303
chr16	68025000	68030000	5001	*	chr16	68045000	68050000	5001	*	enh112455	genic	86.4998	LOC100131303	46.5	TRUE	707	87.5073	7569.36	0.0413189	enh112455-LOC100131303
chr16	68030000	68035000	5001	*	chr16	68045000	68050000	5001	*	enh112456	promoter	85.6132	LOC100131303	46.5	TRUE	707	134.98	11556	0.063081	enh112456-LOC100131303
chr16	68035000	68040000	5001	*	chr16	68045000	68050000	5001	*	enh112457	intergenic	83.8403	LOC100131303	46.5	TRUE	707	148.726	12469.3	0.068066	enh112457-LOC100131303
chr16	68045000	68050000	5001	*	chr16	68045000	68050000	5001	*	enh112458	genic	65.5899	LOC100131303	46.5	TRUE	707	491.802	32257.3	0.176083	enh112458-LOC100131303
chr16	68055000	68060000	5001	*	chr16	68045000	68050000	5001	*	enh112459	promoter	99.6905	LOC100131303	46.5	TRUE	707	148.313	14785.4	0.0807093	enh112459-LOC100131303
chr16	68070000	68075000	5001	*	chr16	68045000	68050000	5001	*	enh112460	genic	70.5168	LOC100131303	46.5	TRUE	707	72.3694	5103.26	0.0278572	enh112460-LOC100131303
chr16	68070000	68075000	5001	*	chr16	68045000	68050000	5001	*	enh112461	genic	68.0859	LOC100131303	46.5	TRUE	707	72.3694	4927.34	0.0268969	enh112461-LOC100131303
chr16	68025000	68030000	5001	*	chr16	68055000	68060000	5001	*	enh112455	genic	86.4998	DDX28	813.875	TRUE	708	77.1203	6670.89	0.0317988	enh112455-DDX28
chr16	68030000	68035000	5001	*	chr16	68055000	68060000	5001	*	enh112456	promoter	85.6132	DDX28	813.875	TRUE	708	79.001	6763.53	0.0322404	enh112456-DDX28
chr16	68035000	68040000	5001	*	chr16	68055000	68060000	5001	*	enh112457	intergenic	83.8403	DDX28	813.875	TRUE	708	87.6048	7344.81	0.0350112	enh112457-DDX28
chr16	68045000	68050000	5001	*	chr16	68055000	68060000	5001	*	enh112458	genic	65.5899	DDX28	813.875	TRUE	708	148.313	9727.85	0.0463707	enh112458-DDX28
chr16	68055000	68060000	5001	*	chr16	68055000	68060000	5001	*	enh112459	promoter	99.6905	DDX28	813.875	TRUE	708	609.998	60811	0.289874	enh112459-DDX28
chr16	68070000	68075000	5001	*	chr16	68055000	68060000	5001	*	enh112460	genic	70.5168	DDX28	813.875	TRUE	708	103.525	7300.26	0.0347988	enh112460-DDX28
chr16	68070000	68075000	5001	*	chr16	68055000	68060000	5001	*	enh112461	genic	68.0859	DDX28	813.875	TRUE	708	103.525	7048.6	0.0335992	enh112461-DDX28
chr16	68075000	68080000	5001	*	chr16	68055000	68060000	5001	*	enh112462	genic	70.7159	DDX28	813.875	TRUE	708	70.8381	5009.38	0.0238787	enh112462-DDX28
chr16	68025000	68030000	5001	*	chr16	68055000	68060000	5001	*	enh112455	genic	86.4998	DUS2	1941.25	TRUE	709	77.1203	6670.89	0.0317988	enh112455-DUS2
chr16	68030000	68035000	5001	*	chr16	68055000	68060000	5001	*	enh112456	promoter	85.6132	DUS2	1941.25	TRUE	709	79.001	6763.53	0.0322404	enh112456-DUS2
chr16	68035000	68040000	5001	*	chr16	68055000	68060000	5001	*	enh112457	intergenic	83.8403	DUS2	1941.25	TRUE	709	87.6048	7344.81	0.0350112	enh112457-DUS2
chr16	68045000	68050000	5001	*	chr16	68055000	68060000	5001	*	enh112458	genic	65.5899	DUS2	1941.25	TRUE	709	148.313	9727.85	0.0463707	enh112458-DUS2
chr16	68055000	68060000	5001	*	chr16	68055000	68060000	5001	*	enh112459	promoter	99.6905	DUS2	1941.25	TRUE	709	609.998	60811	0.289874	enh112459-DUS2
chr16	68070000	68075000	5001	*	chr16	68055000	68060000	5001	*	enh112460	genic	70.5168	DUS2	1941.25	TRUE	709	103.525	7300.26	0.0347988	enh112460-DUS2
chr16	68070000	68075000	5001	*	chr16	68055000	68060000	5001	*	enh112461	genic	68.0859	DUS2	1941.25	TRUE	709	103.525	7048.6	0.0335992	enh112461-DUS2
chr16	68075000	68080000	5001	*	chr16	68055000	68060000	5001	*	enh112462	genic	70.7159	DUS2	1941.25	TRUE	709	70.8381	5009.38	0.0238787	enh112462-DUS2
chr16	635000	640000	5001	*	chr16	680000	685000	5001	*	enh109679	promoter	135.268	WFIKKN1	66	TRUE	710	76.4337	10339.1	0.0472167	enh109679-WFIKKN1
chr16	640000	645000	5001	*	chr16	680000	685000	5001	*	enh109680	genic	94.9894	WFIKKN1	66	TRUE	710	81.3877	7730.97	0.0353061	enh109680-WFIKKN1
chr16	650000	655000	5001	*	chr16	680000	685000	5001	*	enh109681	genic	61.4451	WFIKKN1	66	TRUE	710	86.0691	5288.53	0.0241518	enh109681-WFIKKN1
chr16	660000	665000	5001	*	chr16	680000	685000	5001	*	enh109682	genic	66.473	WFIKKN1	66	TRUE	710	99.3268	6602.55	0.0301528	enh109682-WFIKKN1
chr16	675000	680000	5001	*	chr16	680000	685000	5001	*	enh109683	genic	67.2324	WFIKKN1	66	TRUE	710	255.437	17173.6	0.0784291	enh109683-WFIKKN1
chr16	685000	690000	5001	*	chr16	680000	685000	5001	*	enh109684	promoter	119.037	WFIKKN1	66	TRUE	710	453.358	53966.5	0.246456	enh109684-WFIKKN1
chr16	690000	695000	5001	*	chr16	680000	685000	5001	*	enh109685	promoter	119.214	WFIKKN1	66	TRUE	710	132.065	15743.9	0.0719	enh109685-WFIKKN1
chr16	695000	700000	5001	*	chr16	680000	685000	5001	*	enh109686	promoter	103.642	WFIKKN1	66	TRUE	710	86.8442	9000.7	0.0411047	enh109686-WFIKKN1
chr16	710000	715000	5001	*	chr16	680000	685000	5001	*	enh109687	genic	90.32	WFIKKN1	66	TRUE	710	61.2834	5535.11	0.025278	enh109687-WFIKKN1
chr16	715000	720000	5001	*	chr16	680000	685000	5001	*	enh109688	promoter	105.376	WFIKKN1	66	TRUE	710	58.1584	6128.5	0.0279879	enh109688-WFIKKN1
chr16	68105000	68110000	5001	*	chr16	68115000	68120000	5001	*	enh112465	genic	80.2267	NFATC3	3211	TRUE	711	128.127	10279.2	0.043127	enh112465-NFATC3
chr16	68110000	68115000	5001	*	chr16	68115000	68120000	5001	*	enh112466	genic	100.889	NFATC3	3211	TRUE	711	254.028	25628.8	0.107527	enh112466-NFATC3
chr16	68115000	68120000	5001	*	chr16	68115000	68120000	5001	*	enh112467	promoter	126.212	NFATC3	3211	TRUE	711	567.8	71663.4	0.300668	enh112467-NFATC3
chr16	68125000	68130000	5001	*	chr16	68115000	68120000	5001	*	enh112468	genic	66.2489	NFATC3	3211	TRUE	711	84.1954	5577.86	0.0234022	enh112468-NFATC3
chr16	68240000	68245000	5001	*	chr16	68260000	68265000	5001	*	enh112475	genic	60.0853	ESRP2	179	TRUE	712	74.0914	4451.81	0.0235946	enh112475-ESRP2
chr16	68250000	68255000	5001	*	chr16	68260000	68265000	5001	*	enh112476	genic	67.9584	ESRP2	179	TRUE	712	151.254	10279	0.0544788	enh112476-ESRP2
chr16	68250000	68255000	5001	*	chr16	68260000	68265000	5001	*	enh112477	genic	69.3679	ESRP2	179	TRUE	712	151.254	10492.2	0.0556087	enh112477-ESRP2
chr16	68260000	68265000	5001	*	chr16	68260000	68265000	5001	*	enh112478	genic	60.8172	ESRP2	179	TRUE	712	561.158	34128.1	0.180879	enh112478-ESRP2
chr16	68270000	68275000	5001	*	chr16	68260000	68265000	5001	*	enh112479	intergenic	112.54	ESRP2	179	TRUE	712	95.8594	10788	0.0571764	enh112479-ESRP2
chr16	68275000	68280000	5001	*	chr16	68260000	68265000	5001	*	enh112480	promoter	99.1442	ESRP2	179	TRUE	712	62.143	6161.11	0.032654	enh112480-ESRP2
chr16	68280000	68285000	5001	*	chr16	68260000	68265000	5001	*	enh112481	genic	98.5919	ESRP2	179	TRUE	712	43.9938	4337.44	0.0229885	enh112481-ESRP2
chr16	68295000	68300000	5001	*	chr16	68260000	68265000	5001	*	enh112484	promoter	113.924	ESRP2	179	TRUE	712	36.2998	4135.42	0.0219178	enh112484-ESRP2
chr16	68270000	68275000	5001	*	chr16	68275000	68280000	5001	*	enh112479	intergenic	112.54	PLA2G15	1779.25	TRUE	713	301.011	33875.6	0.129822	enh112479-PLA2G15
chr16	68275000	68280000	5001	*	chr16	68275000	68280000	5001	*	enh112480	promoter	99.1442	PLA2G15	1779.25	TRUE	713	460.296	45635.6	0.17489	enh112480-PLA2G15
chr16	68280000	68285000	5001	*	chr16	68275000	68280000	5001	*	enh112481	genic	98.5919	PLA2G15	1779.25	TRUE	713	240.392	23700.7	0.0908286	enh112481-PLA2G15
chr16	68290000	68295000	5001	*	chr16	68275000	68280000	5001	*	enh112482	genic	93.0356	PLA2G15	1779.25	TRUE	713	107.809	10030.1	0.0384385	enh112482-PLA2G15
chr16	68290000	68295000	5001	*	chr16	68275000	68280000	5001	*	enh112483	genic	63.5742	PLA2G15	1779.25	TRUE	713	107.809	6853.87	0.0262662	enh112483-PLA2G15
chr16	68295000	68300000	5001	*	chr16	68275000	68280000	5001	*	enh112484	promoter	113.924	PLA2G15	1779.25	TRUE	713	66.7845	7608.35	0.0291577	enh112484-PLA2G15
chr16	68270000	68275000	5001	*	chr16	68295000	68300000	5001	*	enh112479	intergenic	112.54	SLC7A6	2590.5	TRUE	714	59.8176	6731.85	0.024375	enh112479-SLC7A6
chr16	68275000	68280000	5001	*	chr16	68295000	68300000	5001	*	enh112480	promoter	99.1442	SLC7A6	2590.5	TRUE	714	66.7845	6621.29	0.0239747	enh112480-SLC7A6
chr16	68280000	68285000	5001	*	chr16	68295000	68300000	5001	*	enh112481	genic	98.5919	SLC7A6	2590.5	TRUE	714	95.235	9389.4	0.0339976	enh112481-SLC7A6
chr16	68290000	68295000	5001	*	chr16	68295000	68300000	5001	*	enh112482	genic	93.0356	SLC7A6	2590.5	TRUE	714	231.462	21534.2	0.0779721	enh112482-SLC7A6
chr16	68290000	68295000	5001	*	chr16	68295000	68300000	5001	*	enh112483	genic	63.5742	SLC7A6	2590.5	TRUE	714	231.462	14715	0.0532808	enh112483-SLC7A6
chr16	68295000	68300000	5001	*	chr16	68295000	68300000	5001	*	enh112484	promoter	113.924	SLC7A6	2590.5	TRUE	714	477.212	54365.9	0.196851	enh112484-SLC7A6
chr16	68305000	68310000	5001	*	chr16	68295000	68300000	5001	*	enh112485	genic	64.8058	SLC7A6	2590.5	TRUE	714	131.728	8536.77	0.0309104	enh112485-SLC7A6
chr16	68315000	68320000	5001	*	chr16	68295000	68300000	5001	*	enh112486	genic	74.2271	SLC7A6	2590.5	TRUE	714	100.938	7492.34	0.0271286	enh112486-SLC7A6
chr16	68315000	68320000	5001	*	chr16	68295000	68300000	5001	*	enh112487	genic	85.2817	SLC7A6	2590.5	TRUE	714	100.938	8608.18	0.0311689	enh112487-SLC7A6
chr16	68320000	68325000	5001	*	chr16	68295000	68300000	5001	*	enh112488	genic	83.9241	SLC7A6	2590.5	TRUE	714	89.1471	7481.59	0.0270897	enh112488-SLC7A6
chr16	68320000	68325000	5001	*	chr16	68295000	68300000	5001	*	enh112489	genic	73.4798	SLC7A6	2590.5	TRUE	714	89.1471	6550.52	0.0237184	enh112489-SLC7A6
chr16	68320000	68325000	5001	*	chr16	68295000	68300000	5001	*	enh112490	genic	82.4969	SLC7A6	2590.5	TRUE	714	89.1471	7354.36	0.026629	enh112490-SLC7A6
chr16	68340000	68345000	5001	*	chr16	68295000	68300000	5001	*	enh112492	promoter	110.249	SLC7A6	2590.5	TRUE	714	81.0904	8940.15	0.032371	enh112492-SLC7A6
chr16	68360000	68365000	5001	*	chr16	68295000	68300000	5001	*	enh112494	genic	71.3233	SLC7A6	2590.5	TRUE	714	104.527	7455.19	0.0269941	enh112494-SLC7A6
chr16	68365000	68370000	5001	*	chr16	68295000	68300000	5001	*	enh112495	genic	95.7708	SLC7A6	2590.5	TRUE	714	66.0581	6326.44	0.0229071	enh112495-SLC7A6
chr16	68365000	68370000	5001	*	chr16	68295000	68300000	5001	*	enh112496	genic	85.1535	SLC7A6	2590.5	TRUE	714	66.0581	5625.08	0.0203676	enh112496-SLC7A6
chr16	68290000	68295000	5001	*	chr16	68330000	68335000	5001	*	enh112482	genic	93.0356	SLC7A6OS	1216.5	TRUE	715	69.2152	6439.48	0.0282731	enh112482-SLC7A6OS
chr16	68295000	68300000	5001	*	chr16	68330000	68335000	5001	*	enh112484	promoter	113.924	SLC7A6OS	1216.5	TRUE	715	76.6964	8737.57	0.0383631	enh112484-SLC7A6OS
chr16	68305000	68310000	5001	*	chr16	68330000	68335000	5001	*	enh112485	genic	64.8058	SLC7A6OS	1216.5	TRUE	715	77.1584	5000.31	0.0219544	enh112485-SLC7A6OS
chr16	68315000	68320000	5001	*	chr16	68330000	68335000	5001	*	enh112486	genic	74.2271	SLC7A6OS	1216.5	TRUE	715	105.181	7807.29	0.0342787	enh112486-SLC7A6OS
chr16	68315000	68320000	5001	*	chr16	68330000	68335000	5001	*	enh112487	genic	85.2817	SLC7A6OS	1216.5	TRUE	715	105.181	8970.03	0.0393838	enh112487-SLC7A6OS
chr16	68320000	68325000	5001	*	chr16	68330000	68335000	5001	*	enh112488	genic	83.9241	SLC7A6OS	1216.5	TRUE	715	158.814	13328.3	0.0585194	enh112488-SLC7A6OS
chr16	68320000	68325000	5001	*	chr16	68330000	68335000	5001	*	enh112489	genic	73.4798	SLC7A6OS	1216.5	TRUE	715	158.814	11669.6	0.0512367	enh112489-SLC7A6OS
chr16	68320000	68325000	5001	*	chr16	68330000	68335000	5001	*	enh112490	genic	82.4969	SLC7A6OS	1216.5	TRUE	715	158.814	13101.7	0.0575242	enh112490-SLC7A6OS
chr16	68330000	68335000	5001	*	chr16	68330000	68335000	5001	*	enh112491	genic	65.9467	SLC7A6OS	1216.5	TRUE	715	593.466	39137.1	0.171835	enh112491-SLC7A6OS
chr16	68340000	68345000	5001	*	chr16	68330000	68335000	5001	*	enh112492	promoter	110.249	SLC7A6OS	1216.5	TRUE	715	163.361	18010.4	0.0790764	enh112492-SLC7A6OS
chr16	68350000	68355000	5001	*	chr16	68330000	68335000	5001	*	enh112493	genic	57.1314	SLC7A6OS	1216.5	TRUE	715	81.9072	4679.47	0.0205457	enh112493-SLC7A6OS
chr16	68360000	68365000	5001	*	chr16	68330000	68335000	5001	*	enh112494	genic	71.3233	SLC7A6OS	1216.5	TRUE	715	68.2721	4869.39	0.0213795	enh112494-SLC7A6OS
chr16	68290000	68295000	5001	*	chr16	68340000	68345000	5001	*	enh112482	genic	93.0356	PRMT7	2313.25	TRUE	716	60.853	5661.5	0.024048	enh112482-PRMT7
chr16	68295000	68300000	5001	*	chr16	68340000	68345000	5001	*	enh112484	promoter	113.924	PRMT7	2313.25	TRUE	716	81.0904	9238.14	0.0392402	enh112484-PRMT7
chr16	68315000	68320000	5001	*	chr16	68340000	68345000	5001	*	enh112486	genic	74.2271	PRMT7	2313.25	TRUE	716	84.5033	6272.44	0.026643	enh112486-PRMT7
chr16	68315000	68320000	5001	*	chr16	68340000	68345000	5001	*	enh112487	genic	85.2817	PRMT7	2313.25	TRUE	716	84.5033	7206.59	0.030611	enh112487-PRMT7
chr16	68320000	68325000	5001	*	chr16	68340000	68345000	5001	*	enh112488	genic	83.9241	PRMT7	2313.25	TRUE	716	105.978	8894.1	0.0377789	enh112488-PRMT7
chr16	68320000	68325000	5001	*	chr16	68340000	68345000	5001	*	enh112489	genic	73.4798	PRMT7	2313.25	TRUE	716	105.978	7787.24	0.0330774	enh112489-PRMT7
chr16	68320000	68325000	5001	*	chr16	68340000	68345000	5001	*	enh112490	genic	82.4969	PRMT7	2313.25	TRUE	716	105.978	8742.84	0.0371364	enh112490-PRMT7
chr16	68330000	68335000	5001	*	chr16	68340000	68345000	5001	*	enh112491	genic	65.9467	PRMT7	2313.25	TRUE	716	163.361	10773.1	0.0457602	enh112491-PRMT7
chr16	68340000	68345000	5001	*	chr16	68340000	68345000	5001	*	enh112492	promoter	110.249	PRMT7	2313.25	TRUE	716	529.991	58431.2	0.248194	enh112492-PRMT7
chr16	68350000	68355000	5001	*	chr16	68340000	68345000	5001	*	enh112493	genic	57.1314	PRMT7	2313.25	TRUE	716	124.211	7096.34	0.0301427	enh112493-PRMT7
chr16	68360000	68365000	5001	*	chr16	68340000	68345000	5001	*	enh112494	genic	71.3233	PRMT7	2313.25	TRUE	716	70.1955	5006.58	0.0212661	enh112494-PRMT7
chr16	68365000	68370000	5001	*	chr16	68390000	68395000	5001	*	enh112495	genic	95.7708	SMPD3	1267.25	TRUE	717	67.8847	6501.37	0.0293177	enh112495-SMPD3
chr16	68365000	68370000	5001	*	chr16	68390000	68395000	5001	*	enh112496	genic	85.1535	SMPD3	1267.25	TRUE	717	67.8847	5780.61	0.0260675	enh112496-SMPD3
chr16	68390000	68395000	5001	*	chr16	68390000	68395000	5001	*	enh112498	genic	89.361	SMPD3	1267.25	TRUE	717	705.92	63081.7	0.284465	enh112498-SMPD3
chr16	68395000	68400000	5001	*	chr16	68390000	68395000	5001	*	enh112499	genic	74.8794	SMPD3	1267.25	TRUE	717	253.889	19011.1	0.0857298	enh112499-SMPD3
chr16	68400000	68405000	5001	*	chr16	68390000	68395000	5001	*	enh112500	genic	67.0679	SMPD3	1267.25	TRUE	717	118.419	7942.09	0.0358146	enh112500-SMPD3
chr16	68400000	68405000	5001	*	chr16	68390000	68395000	5001	*	enh112501	genic	75.2777	SMPD3	1267.25	TRUE	717	118.419	8914.28	0.0401987	enh112501-SMPD3
chr16	68410000	68415000	5001	*	chr16	68390000	68395000	5001	*	enh112502	genic	69.7427	SMPD3	1267.25	TRUE	717	91.4652	6379.03	0.0287661	enh112502-SMPD3
chr16	635000	640000	5001	*	chr16	680000	685000	5001	*	enh109679	promoter	135.268	METTL26	1093.75	TRUE	718	76.4337	10339.1	0.0472167	enh109679-METTL26
chr16	640000	645000	5001	*	chr16	680000	685000	5001	*	enh109680	genic	94.9894	METTL26	1093.75	TRUE	718	81.3877	7730.97	0.0353061	enh109680-METTL26
chr16	650000	655000	5001	*	chr16	680000	685000	5001	*	enh109681	genic	61.4451	METTL26	1093.75	TRUE	718	86.0691	5288.53	0.0241518	enh109681-METTL26
chr16	660000	665000	5001	*	chr16	680000	685000	5001	*	enh109682	genic	66.473	METTL26	1093.75	TRUE	718	99.3268	6602.55	0.0301528	enh109682-METTL26
chr16	675000	680000	5001	*	chr16	680000	685000	5001	*	enh109683	genic	67.2324	METTL26	1093.75	TRUE	718	255.437	17173.6	0.0784291	enh109683-METTL26
chr16	685000	690000	5001	*	chr16	680000	685000	5001	*	enh109684	promoter	119.037	METTL26	1093.75	TRUE	718	453.358	53966.5	0.246456	enh109684-METTL26
chr16	690000	695000	5001	*	chr16	680000	685000	5001	*	enh109685	promoter	119.214	METTL26	1093.75	TRUE	718	132.065	15743.9	0.0719	enh109685-METTL26
chr16	695000	700000	5001	*	chr16	680000	685000	5001	*	enh109686	promoter	103.642	METTL26	1093.75	TRUE	718	86.8442	9000.7	0.0411047	enh109686-METTL26
chr16	710000	715000	5001	*	chr16	680000	685000	5001	*	enh109687	genic	90.32	METTL26	1093.75	TRUE	718	61.2834	5535.11	0.025278	enh109687-METTL26
chr16	715000	720000	5001	*	chr16	680000	685000	5001	*	enh109688	promoter	105.376	METTL26	1093.75	TRUE	718	58.1584	6128.5	0.0279879	enh109688-METTL26
chr16	68550000	68555000	5001	*	chr16	68570000	68575000	5001	*	enh112512	intergenic	73.056	ZFP90	718.75	TRUE	719	44.2928	3235.86	0.0204893	enh112512-ZFP90
chr16	68560000	68565000	5001	*	chr16	68570000	68575000	5001	*	enh112513	intergenic	73.1048	ZFP90	718.75	TRUE	719	81.9131	5988.24	0.0379172	enh112513-ZFP90
chr16	68560000	68565000	5001	*	chr16	68570000	68575000	5001	*	enh112514	intergenic	78.3232	ZFP90	718.75	TRUE	719	81.9131	6415.7	0.0406238	enh112514-ZFP90
chr16	68570000	68575000	5001	*	chr16	68570000	68575000	5001	*	enh112515	promoter	95.7196	ZFP90	718.75	TRUE	719	535.414	51249.6	0.32451	enh112515-ZFP90
chr16	68620000	68625000	5001	*	chr16	68675000	68680000	5001	*	enh112516	intergenic	69.8621	CDH3	474.5	TRUE	720	41.5267	2901.14	0.0234176	enh112516-CDH3
chr16	68675000	68680000	5001	*	chr16	68675000	68680000	5001	*	enh112517	promoter	77.0477	CDH3	474.5	TRUE	720	515.639	39728.8	0.320684	enh112517-CDH3
chr16	68700000	68705000	5001	*	chr16	68675000	68680000	5001	*	enh112518	genic	61.9206	CDH3	474.5	TRUE	720	49.6893	3076.79	0.0248353	enh112518-CDH3
chr16	68735000	68740000	5001	*	chr16	68770000	68775000	5001	*	enh112520	intergenic	72.1914	CDH1	1298.62	TRUE	721	40.4991	2923.68	0.0200976	enh112520-CDH1
chr16	68745000	68750000	5001	*	chr16	68770000	68775000	5001	*	enh112521	intergenic	84.65	CDH1	1298.62	TRUE	721	74.6862	6322.19	0.043459	enh112521-CDH1
chr16	68750000	68755000	5001	*	chr16	68770000	68775000	5001	*	enh112522	intergenic	57.2927	CDH1	1298.62	TRUE	721	98.8132	5661.28	0.0389159	enh112522-CDH1
chr16	68765000	68770000	5001	*	chr16	68770000	68775000	5001	*	enh112523	intergenic	62.3304	CDH1	1298.62	TRUE	721	241.601	15059.1	0.103517	enh112523-CDH1
chr16	68775000	68780000	5001	*	chr16	68770000	68775000	5001	*	enh112524	genic	76.4783	CDH1	1298.62	TRUE	721	188.206	14393.7	0.098943	enh112524-CDH1
chr16	68775000	68780000	5001	*	chr16	68770000	68775000	5001	*	enh112525	genic	71.6432	CDH1	1298.62	TRUE	721	188.206	13483.7	0.0926877	enh112525-CDH1
chr16	68790000	68795000	5001	*	chr16	68770000	68775000	5001	*	enh112526	genic	73.3039	CDH1	1298.62	TRUE	721	64.0513	4695.21	0.0322751	enh112526-CDH1
chr16	68800000	68805000	5001	*	chr16	68770000	68775000	5001	*	enh112527	genic	62.9664	CDH1	1298.62	TRUE	721	51.2215	3225.24	0.0221705	enh112527-CDH1
chr16	68815000	68820000	5001	*	chr16	68770000	68775000	5001	*	enh112529	genic	69.0249	CDH1	1298.62	TRUE	721	44.5238	3073.25	0.0211257	enh112529-CDH1
chr16	68820000	68825000	5001	*	chr16	68770000	68775000	5001	*	enh112530	genic	71.3607	CDH1	1298.62	TRUE	721	55.8288	3983.98	0.0273861	enh112530-CDH1
chr16	68825000	68830000	5001	*	chr16	68770000	68775000	5001	*	enh112531	genic	72.5062	CDH1	1298.62	TRUE	721	51.1041	3705.36	0.0254709	enh112531-CDH1
chr16	68830000	68835000	5001	*	chr16	68770000	68775000	5001	*	enh112532	genic	67.5248	CDH1	1298.62	TRUE	721	51.3536	3467.64	0.0238368	enh112532-CDH1
chr16	68865000	68870000	5001	*	chr16	68875000	68880000	5001	*	enh112533	genic	83.3713	TANGO6	3089.5	TRUE	722	121.74	10149.7	0.0581529	enh112533-TANGO6
chr16	68865000	68870000	5001	*	chr16	68875000	68880000	5001	*	enh112534	genic	58.6199	TANGO6	3089.5	TRUE	722	121.74	7136.41	0.0408884	enh112534-TANGO6
chr16	68875000	68880000	5001	*	chr16	68875000	68880000	5001	*	enh112535	promoter	95.5984	TANGO6	3089.5	TRUE	722	441.46	42202.9	0.241803	enh112535-TANGO6
chr16	68880000	68885000	5001	*	chr16	68875000	68880000	5001	*	enh112536	genic	68.3636	TANGO6	3089.5	TRUE	722	189.688	12967.8	0.0742994	enh112536-TANGO6
chr16	68895000	68900000	5001	*	chr16	68875000	68880000	5001	*	enh112537	genic	62.6564	TANGO6	3089.5	TRUE	722	58.8013	3684.28	0.0211092	enh112537-TANGO6
chr16	68895000	68900000	5001	*	chr16	68875000	68880000	5001	*	enh112538	genic	67.6054	TANGO6	3089.5	TRUE	722	58.8013	3975.29	0.0227766	enh112538-TANGO6
chr16	69120000	69125000	5001	*	chr16	69140000	69145000	5001	*	enh112553	intergenic	67.4023	HAS3	127	TRUE	723	55.9167	3768.91	0.0256035	enh112553-HAS3
chr16	69125000	69130000	5001	*	chr16	69140000	69145000	5001	*	enh112554	intergenic	58.9268	HAS3	127	TRUE	723	68.8205	4055.37	0.0275495	enh112554-HAS3
chr16	69130000	69135000	5001	*	chr16	69140000	69145000	5001	*	enh112555	intergenic	64.4591	HAS3	127	TRUE	723	86.6857	5587.68	0.0379591	enh112555-HAS3
chr16	69135000	69140000	5001	*	chr16	69140000	69145000	5001	*	enh112556	intergenic	84.1062	HAS3	127	TRUE	723	134.787	11336.5	0.0770125	enh112556-HAS3
chr16	69145000	69150000	5001	*	chr16	69140000	69145000	5001	*	enh112557	genic	67.7882	HAS3	127	TRUE	723	211.277	14322.1	0.0972948	enh112557-HAS3
chr16	69145000	69150000	5001	*	chr16	69140000	69145000	5001	*	enh112558	genic	60.5773	HAS3	127	TRUE	723	211.277	12798.6	0.0869452	enh112558-HAS3
chr16	69155000	69160000	5001	*	chr16	69140000	69145000	5001	*	enh112559	genic	60.8151	HAS3	127	TRUE	723	74.0648	4504.26	0.030599	enh112559-HAS3
chr16	69165000	69170000	5001	*	chr16	69140000	69145000	5001	*	enh112560	promoter	114.934	HAS3	127	TRUE	723	41.896	4815.29	0.0327119	enh112560-HAS3
chr16	68875000	68880000	5001	*	chr16	69150000	69155000	5001	*	enh112535	promoter	95.5984	CHTF8	1557.88	TRUE	724	38.0222	3634.87	0.0240499	enh112535-CHTF8
chr16	69130000	69135000	5001	*	chr16	69150000	69155000	5001	*	enh112555	intergenic	64.4591	CHTF8	1557.88	TRUE	724	52.1198	3359.6	0.0222286	enh112555-CHTF8
chr16	69135000	69140000	5001	*	chr16	69150000	69155000	5001	*	enh112556	intergenic	84.1062	CHTF8	1557.88	TRUE	724	57.7951	4860.93	0.032162	enh112556-CHTF8
chr16	69145000	69150000	5001	*	chr16	69150000	69155000	5001	*	enh112557	genic	67.7882	CHTF8	1557.88	TRUE	724	230.641	15634.7	0.103446	enh112557-CHTF8
chr16	69145000	69150000	5001	*	chr16	69150000	69155000	5001	*	enh112558	genic	60.5773	CHTF8	1557.88	TRUE	724	230.641	13971.6	0.0924423	enh112558-CHTF8
chr16	69155000	69160000	5001	*	chr16	69150000	69155000	5001	*	enh112559	genic	60.8151	CHTF8	1557.88	TRUE	724	258.486	15719.8	0.104009	enh112559-CHTF8
chr16	69165000	69170000	5001	*	chr16	69150000	69155000	5001	*	enh112560	promoter	114.934	CHTF8	1557.88	TRUE	724	54.5428	6268.83	0.0414773	enh112560-CHTF8
chr16	69155000	69160000	5001	*	chr16	69165000	69170000	5001	*	enh112559	genic	60.8151	UTP4	1288.88	TRUE	725	90.5982	5509.74	0.0302812	enh112559-UTP4
chr16	69165000	69170000	5001	*	chr16	69165000	69170000	5001	*	enh112560	promoter	114.934	UTP4	1288.88	TRUE	725	641.287	73705.8	0.405083	enh112560-UTP4
chr16	69180000	69185000	5001	*	chr16	69165000	69170000	5001	*	enh112561	genic	66.3962	UTP4	1288.88	TRUE	725	80.4189	5339.51	0.0293457	enh112561-UTP4
chr16	635000	640000	5001	*	chr16	690000	695000	5001	*	enh109679	promoter	135.268	MCRIP2	1722.25	TRUE	726	60.1945	8142.39	0.027075	enh109679-MCRIP2
chr16	640000	645000	5001	*	chr16	690000	695000	5001	*	enh109680	genic	94.9894	MCRIP2	1722.25	TRUE	726	65.2204	6195.25	0.0206004	enh109680-MCRIP2
chr16	675000	680000	5001	*	chr16	690000	695000	5001	*	enh109683	genic	67.2324	MCRIP2	1722.25	TRUE	726	95.5606	6424.77	0.0213636	enh109683-MCRIP2
chr16	685000	690000	5001	*	chr16	690000	695000	5001	*	enh109684	promoter	119.037	MCRIP2	1722.25	TRUE	726	363.348	43252.1	0.143821	enh109684-MCRIP2
chr16	690000	695000	5001	*	chr16	690000	695000	5001	*	enh109685	promoter	119.214	MCRIP2	1722.25	TRUE	726	626.563	74694.9	0.248375	enh109685-MCRIP2
chr16	695000	700000	5001	*	chr16	690000	695000	5001	*	enh109686	promoter	103.642	MCRIP2	1722.25	TRUE	726	368.335	38174.9	0.126939	enh109686-MCRIP2
chr16	710000	715000	5001	*	chr16	690000	695000	5001	*	enh109687	genic	90.32	MCRIP2	1722.25	TRUE	726	76.9305	6948.36	0.0231046	enh109687-MCRIP2
chr16	715000	720000	5001	*	chr16	690000	695000	5001	*	enh109688	promoter	105.376	MCRIP2	1722.25	TRUE	726	71.0501	7486.98	0.0248957	enh109688-MCRIP2
chr16	69200000	69205000	5001	*	chr16	69220000	69225000	5001	*	enh112562	genic	61.639	SNTB2	1154.88	TRUE	727	82.7766	5102.27	0.0255184	enh112562-SNTB2
chr16	69205000	69210000	5001	*	chr16	69220000	69225000	5001	*	enh112563	intergenic	73.8685	SNTB2	1154.88	TRUE	727	100.222	7403.26	0.0370265	enh112563-SNTB2
chr16	69205000	69210000	5001	*	chr16	69220000	69225000	5001	*	enh112564	intergenic	62.2188	SNTB2	1154.88	TRUE	727	100.222	6235.69	0.031187	enh112564-SNTB2
chr16	69210000	69215000	5001	*	chr16	69220000	69225000	5001	*	enh112565	intergenic	64.0902	SNTB2	1154.88	TRUE	727	138.24	8859.86	0.0443114	enh112565-SNTB2
chr16	69220000	69225000	5001	*	chr16	69220000	69225000	5001	*	enh112566	promoter	92.6163	SNTB2	1154.88	TRUE	727	514.666	47666.5	0.238398	enh112566-SNTB2
chr16	69220000	69225000	5001	*	chr16	69220000	69225000	5001	*	enh112567	genic	69.6094	SNTB2	1154.88	TRUE	727	514.666	35825.6	0.179177	enh112567-SNTB2
chr16	69235000	69240000	5001	*	chr16	69220000	69225000	5001	*	enh112568	genic	70.6964	SNTB2	1154.88	TRUE	727	76.0911	5379.37	0.0269042	enh112568-SNTB2
chr16	69330000	69335000	5001	*	chr16	69345000	69350000	5001	*	enh112571	genic	62.2936	VPS4A	1208.5	TRUE	728	73.104	4553.91	0.0218526	enh112571-VPS4A
chr16	69330000	69335000	5001	*	chr16	69345000	69350000	5001	*	enh112572	genic	66.182	VPS4A	1208.5	TRUE	728	73.104	4838.17	0.0232167	enh112572-VPS4A
chr16	69345000	69350000	5001	*	chr16	69345000	69350000	5001	*	enh112573	promoter	111.172	VPS4A	1208.5	TRUE	728	544.87	60574.1	0.290674	enh112573-VPS4A
chr16	69350000	69355000	5001	*	chr16	69345000	69350000	5001	*	enh112574	genic	69.9329	VPS4A	1208.5	TRUE	728	293.075	20495.6	0.0983513	enh112574-VPS4A
chr16	69355000	69360000	5001	*	chr16	69345000	69350000	5001	*	enh112575	genic	73.7113	VPS4A	1208.5	TRUE	728	150.376	11084.4	0.0531904	enh112575-VPS4A
chr16	69360000	69365000	5001	*	chr16	69345000	69350000	5001	*	enh112576	promoter	114.134	VPS4A	1208.5	TRUE	728	105.065	11991.5	0.0575432	enh112576-VPS4A
chr16	69370000	69375000	5001	*	chr16	69345000	69350000	5001	*	enh112577	promoter	110.733	VPS4A	1208.5	TRUE	728	54.8972	6078.91	0.0291706	enh112577-VPS4A
chr16	69345000	69350000	5001	*	chr16	69360000	69365000	5001	*	enh112573	promoter	111.172	PDF	1065.75	TRUE	729	105.065	11680.3	0.0565262	enh112573-PDF
chr16	69350000	69355000	5001	*	chr16	69360000	69365000	5001	*	enh112574	genic	69.9329	PDF	1065.75	TRUE	729	174.456	12200.2	0.0590424	enh112574-PDF
chr16	69355000	69360000	5001	*	chr16	69360000	69365000	5001	*	enh112575	genic	73.7113	PDF	1065.75	TRUE	729	283.205	20875.4	0.101026	enh112575-PDF
chr16	69360000	69365000	5001	*	chr16	69360000	69365000	5001	*	enh112576	promoter	114.134	PDF	1065.75	TRUE	729	525.95	60028.7	0.290507	enh112576-PDF
chr16	69370000	69375000	5001	*	chr16	69360000	69365000	5001	*	enh112577	promoter	110.733	PDF	1065.75	TRUE	729	125.341	13879.3	0.0671683	enh112577-PDF
chr16	69345000	69350000	5001	*	chr16	69360000	69365000	5001	*	enh112573	promoter	111.172	COG8	1937.75	TRUE	730	105.065	11680.3	0.0565262	enh112573-COG8
chr16	69350000	69355000	5001	*	chr16	69360000	69365000	5001	*	enh112574	genic	69.9329	COG8	1937.75	TRUE	730	174.456	12200.2	0.0590424	enh112574-COG8
chr16	69355000	69360000	5001	*	chr16	69360000	69365000	5001	*	enh112575	genic	73.7113	COG8	1937.75	TRUE	730	283.205	20875.4	0.101026	enh112575-COG8
chr16	69360000	69365000	5001	*	chr16	69360000	69365000	5001	*	enh112576	promoter	114.134	COG8	1937.75	TRUE	730	525.95	60028.7	0.290507	enh112576-COG8
chr16	69370000	69375000	5001	*	chr16	69360000	69365000	5001	*	enh112577	promoter	110.733	COG8	1937.75	TRUE	730	125.341	13879.3	0.0671683	enh112577-COG8
chr16	69345000	69350000	5001	*	chr16	69370000	69375000	5001	*	enh112573	promoter	111.172	NIP7	1116.25	TRUE	731	54.8972	6103.01	0.0347605	enh112573-NIP7
chr16	69350000	69355000	5001	*	chr16	69370000	69375000	5001	*	enh112574	genic	69.9329	NIP7	1116.25	TRUE	731	72.7013	5084.21	0.0289578	enh112574-NIP7
chr16	69355000	69360000	5001	*	chr16	69370000	69375000	5001	*	enh112575	genic	73.7113	NIP7	1116.25	TRUE	731	79.0316	5825.52	0.03318	enh112575-NIP7
chr16	69360000	69365000	5001	*	chr16	69370000	69375000	5001	*	enh112576	promoter	114.134	NIP7	1116.25	TRUE	731	125.341	14305.6	0.0814795	enh112576-NIP7
chr16	69370000	69375000	5001	*	chr16	69370000	69375000	5001	*	enh112577	promoter	110.733	NIP7	1116.25	TRUE	731	499.482	55309	0.315019	enh112577-NIP7
chr16	69380000	69385000	5001	*	chr16	69370000	69375000	5001	*	enh112578	genic	60.8191	NIP7	1116.25	TRUE	731	127.886	7777.9	0.0443001	enh112578-NIP7
chr16	69390000	69395000	5001	*	chr16	69370000	69375000	5001	*	enh112579	genic	64.4742	NIP7	1116.25	TRUE	731	66.174	4266.52	0.0243005	enh112579-NIP7
chr16	69415000	69420000	5001	*	chr16	69370000	69375000	5001	*	enh112581	promoter	101.679	NIP7	1116.25	TRUE	731	36.2684	3687.75	0.0210041	enh112581-NIP7
chr16	69345000	69350000	5001	*	chr16	69375000	69380000	5001	*	enh112573	promoter	111.172	TMED6	120.75	TRUE	732	42.3578	4708.98	0.0314189	enh112573-TMED6
chr16	69350000	69355000	5001	*	chr16	69375000	69380000	5001	*	enh112574	genic	69.9329	TMED6	120.75	TRUE	732	46.1588	3228.02	0.0215378	enh112574-TMED6
chr16	69355000	69360000	5001	*	chr16	69375000	69380000	5001	*	enh112575	genic	73.7113	TMED6	120.75	TRUE	732	54.4073	4010.43	0.0267581	enh112575-TMED6
chr16	69360000	69365000	5001	*	chr16	69375000	69380000	5001	*	enh112576	promoter	114.134	TMED6	120.75	TRUE	732	77.8206	8881.97	0.0592617	enh112576-TMED6
chr16	69370000	69375000	5001	*	chr16	69375000	69380000	5001	*	enh112577	promoter	110.733	TMED6	120.75	TRUE	732	266.334	29491.9	0.196774	enh112577-TMED6
chr16	69380000	69385000	5001	*	chr16	69375000	69380000	5001	*	enh112578	genic	60.8191	TMED6	120.75	TRUE	732	213.071	12958.8	0.086463	enh112578-TMED6
chr16	69390000	69395000	5001	*	chr16	69375000	69380000	5001	*	enh112579	genic	64.4742	TMED6	120.75	TRUE	732	112.874	7277.49	0.0485564	enh112579-TMED6
chr16	69415000	69420000	5001	*	chr16	69375000	69380000	5001	*	enh112580	genic	76.4073	TMED6	120.75	TRUE	732	50.4406	3854.03	0.0257146	enh112580-TMED6
chr16	69415000	69420000	5001	*	chr16	69375000	69380000	5001	*	enh112581	promoter	101.679	TMED6	120.75	TRUE	732	50.4406	5128.77	0.0342198	enh112581-TMED6
chr16	69355000	69360000	5001	*	chr16	69385000	69390000	5001	*	enh112575	genic	73.7113	TERF2	1401.5	TRUE	733	42.9799	3168.11	0.0236544	enh112575-TERF2
chr16	69360000	69365000	5001	*	chr16	69385000	69390000	5001	*	enh112576	promoter	114.134	TERF2	1401.5	TRUE	733	45.5422	5197.91	0.0388098	enh112576-TERF2
chr16	69370000	69375000	5001	*	chr16	69385000	69390000	5001	*	enh112577	promoter	110.733	TERF2	1401.5	TRUE	733	80.7465	8941.28	0.0667593	enh112577-TERF2
chr16	69380000	69385000	5001	*	chr16	69385000	69390000	5001	*	enh112578	genic	60.8191	TERF2	1401.5	TRUE	733	280.061	17033.1	0.127176	enh112578-TERF2
chr16	69390000	69395000	5001	*	chr16	69385000	69390000	5001	*	enh112579	genic	64.4742	TERF2	1401.5	TRUE	733	281.68	18161.1	0.135598	enh112579-TERF2
chr16	69415000	69420000	5001	*	chr16	69385000	69390000	5001	*	enh112580	genic	76.4073	TERF2	1401.5	TRUE	733	58.1432	4442.57	0.0331701	enh112580-TERF2
chr16	69415000	69420000	5001	*	chr16	69385000	69390000	5001	*	enh112581	promoter	101.679	TERF2	1401.5	TRUE	733	58.1432	5911.97	0.0441412	enh112581-TERF2
chr16	69430000	69435000	5001	*	chr16	69455000	69460000	5001	*	enh112582	intergenic	83.0794	CYB5B	1091.62	TRUE	734	65.7655	5463.76	0.0357753	enh112582-CYB5B
chr16	69435000	69440000	5001	*	chr16	69455000	69460000	5001	*	enh112583	intergenic	82.2163	CYB5B	1091.62	TRUE	734	91.1439	7493.51	0.0490656	enh112583-CYB5B
chr16	69445000	69450000	5001	*	chr16	69455000	69460000	5001	*	enh112584	intergenic	59.6208	CYB5B	1091.62	TRUE	734	150.749	8987.78	0.0588497	enh112584-CYB5B
chr16	69455000	69460000	5001	*	chr16	69455000	69460000	5001	*	enh112585	promoter	101.319	CYB5B	1091.62	TRUE	734	385.958	39105	0.25605	enh112585-CYB5B
chr16	69470000	69475000	5001	*	chr16	69455000	69460000	5001	*	enh112586	genic	61.2698	CYB5B	1091.62	TRUE	734	76.555	4690.51	0.0307122	enh112586-CYB5B
chr16	69475000	69480000	5001	*	chr16	69455000	69460000	5001	*	enh112587	genic	69.0151	CYB5B	1091.62	TRUE	734	72.1888	4982.12	0.0326216	enh112587-CYB5B
chr16	69430000	69435000	5001	*	chr16	69595000	69600000	5001	*	enh112582	intergenic	83.0794	NFAT5	2404	TRUE	735	43.0546	3576.95	0.021738	enh112582-NFAT5
chr16	69435000	69440000	5001	*	chr16	69595000	69600000	5001	*	enh112583	intergenic	82.2163	NFAT5	2404	TRUE	735	45.1097	3708.76	0.0225391	enh112583-NFAT5
chr16	69560000	69565000	5001	*	chr16	69595000	69600000	5001	*	enh112595	intergenic	84.3538	NFAT5	2404	TRUE	735	57.907	4884.67	0.0296854	enh112595-NFAT5
chr16	69570000	69575000	5001	*	chr16	69595000	69600000	5001	*	enh112596	intergenic	69.416	NFAT5	2404	TRUE	735	55.9268	3882.22	0.0235932	enh112596-NFAT5
chr16	69570000	69575000	5001	*	chr16	69595000	69600000	5001	*	enh112597	intergenic	85.1239	NFAT5	2404	TRUE	735	55.9268	4760.71	0.0289321	enh112597-NFAT5
chr16	69585000	69590000	5001	*	chr16	69595000	69600000	5001	*	enh112598	intergenic	75.6219	NFAT5	2404	TRUE	735	125.889	9519.97	0.0578553	enh112598-NFAT5
chr16	69595000	69600000	5001	*	chr16	69595000	69600000	5001	*	enh112599	intergenic	73.716	NFAT5	2404	TRUE	735	479.741	35364.6	0.214919	enh112599-NFAT5
chr16	69600000	69605000	5001	*	chr16	69595000	69600000	5001	*	enh112600	promoter	113.002	NFAT5	2404	TRUE	735	162.69	18384.2	0.111725	enh112600-NFAT5
chr16	69620000	69625000	5001	*	chr16	69595000	69600000	5001	*	enh112601	genic	65.1255	NFAT5	2404	TRUE	735	57.7531	3761.2	0.0228578	enh112601-NFAT5
chr16	69430000	69435000	5001	*	chr16	69740000	69745000	5001	*	enh112582	intergenic	83.0794	NQO1	1158	TRUE	736	22.5024	1869.49	0.0217887	enh112582-NQO1
chr16	69620000	69625000	5001	*	chr16	69740000	69745000	5001	*	enh112601	genic	65.1255	NQO1	1158	TRUE	736	27.7927	1810.01	0.0210955	enh112601-NQO1
chr16	69760000	69765000	5001	*	chr16	69740000	69745000	5001	*	enh112604	promoter	121.168	NQO1	1158	TRUE	736	69.5041	8421.69	0.0981541	enh112604-NQO1
chr16	69785000	69790000	5001	*	chr16	69740000	69745000	5001	*	enh112605	promoter	93.6299	NQO1	1158	TRUE	736	53.7754	5034.99	0.0586823	enh112605-NQO1
chr16	69795000	69800000	5001	*	chr16	69740000	69745000	5001	*	enh112606	promoter	98.709	NQO1	1158	TRUE	736	35.981	3551.65	0.0413942	enh112606-NQO1
chr16	69805000	69810000	5001	*	chr16	69740000	69745000	5001	*	enh112607	genic	64.781	NQO1	1158	TRUE	736	34.6492	2244.61	0.0261607	enh112607-NQO1
chr16	69805000	69810000	5001	*	chr16	69740000	69745000	5001	*	enh112608	genic	63.1757	NQO1	1158	TRUE	736	34.6492	2188.99	0.0255125	enh112608-NQO1
chr16	69760000	69765000	5001	*	chr16	69775000	69780000	5001	*	enh112604	promoter	121.168	NOB1	769.625	TRUE	737	104.877	12707.8	0.126477	enh112604-NOB1
chr16	69785000	69790000	5001	*	chr16	69775000	69780000	5001	*	enh112605	promoter	93.6299	NOB1	769.625	TRUE	737	130.757	12242.8	0.121849	enh112605-NOB1
chr16	69795000	69800000	5001	*	chr16	69775000	69780000	5001	*	enh112606	promoter	98.709	NOB1	769.625	TRUE	737	60.8084	6002.33	0.0597392	enh112606-NOB1
chr16	69805000	69810000	5001	*	chr16	69775000	69780000	5001	*	enh112607	genic	64.781	NOB1	769.625	TRUE	737	35.8516	2322.5	0.023115	enh112607-NOB1
chr16	69805000	69810000	5001	*	chr16	69775000	69780000	5001	*	enh112608	genic	63.1757	NOB1	769.625	TRUE	737	35.8516	2264.95	0.0225423	enh112608-NOB1
chr16	69760000	69765000	5001	*	chr16	69795000	69800000	5001	*	enh112604	promoter	121.168	WWP2	2708.62	TRUE	738	47.4524	5749.72	0.03988	enh112604-WWP2
chr16	69785000	69790000	5001	*	chr16	69795000	69800000	5001	*	enh112605	promoter	93.6299	WWP2	2708.62	TRUE	738	87.8682	8227.1	0.0570631	enh112605-WWP2
chr16	69795000	69800000	5001	*	chr16	69795000	69800000	5001	*	enh112606	promoter	98.709	WWP2	2708.62	TRUE	738	408.995	40371.5	0.280016	enh112606-WWP2
chr16	69805000	69810000	5001	*	chr16	69795000	69800000	5001	*	enh112607	genic	64.781	WWP2	2708.62	TRUE	738	134.592	8718.98	0.0604748	enh112607-WWP2
chr16	69805000	69810000	5001	*	chr16	69795000	69800000	5001	*	enh112608	genic	63.1757	WWP2	2708.62	TRUE	738	134.592	8502.92	0.0589762	enh112608-WWP2
chr16	635000	640000	5001	*	chr16	695000	700000	5001	*	enh109679	promoter	135.268	LOC105371038	723.25	TRUE	739	59.52	8051.17	0.0271577	enh109679-LOC105371038
chr16	685000	690000	5001	*	chr16	695000	700000	5001	*	enh109684	promoter	119.037	LOC105371038	723.25	TRUE	739	142.164	16922.8	0.0570829	enh109684-LOC105371038
chr16	690000	695000	5001	*	chr16	695000	700000	5001	*	enh109685	promoter	119.214	LOC105371038	723.25	TRUE	739	368.335	43910.6	0.148116	enh109685-LOC105371038
chr16	695000	700000	5001	*	chr16	695000	700000	5001	*	enh109686	promoter	103.642	LOC105371038	723.25	TRUE	739	950.62	98524	0.332335	enh109686-LOC105371038
chr16	710000	715000	5001	*	chr16	695000	700000	5001	*	enh109687	genic	90.32	LOC105371038	723.25	TRUE	739	100.999	9122.27	0.0307707	enh109687-LOC105371038
chr16	715000	720000	5001	*	chr16	695000	700000	5001	*	enh109688	promoter	105.376	LOC105371038	723.25	TRUE	739	94.6386	9972.64	0.0336391	enh109688-LOC105371038
chr16	725000	730000	5001	*	chr16	695000	700000	5001	*	enh109689	promoter	87.9711	LOC105371038	723.25	TRUE	739	70.2691	6181.65	0.0208515	enh109689-LOC105371038
chr16	635000	640000	5001	*	chr16	695000	700000	5001	*	enh109679	promoter	135.268	WDR90	1411.62	TRUE	740	59.52	8051.17	0.0271577	enh109679-WDR90
chr16	685000	690000	5001	*	chr16	695000	700000	5001	*	enh109684	promoter	119.037	WDR90	1411.62	TRUE	740	142.164	16922.8	0.0570829	enh109684-WDR90
chr16	690000	695000	5001	*	chr16	695000	700000	5001	*	enh109685	promoter	119.214	WDR90	1411.62	TRUE	740	368.335	43910.6	0.148116	enh109685-WDR90
chr16	695000	700000	5001	*	chr16	695000	700000	5001	*	enh109686	promoter	103.642	WDR90	1411.62	TRUE	740	950.62	98524	0.332335	enh109686-WDR90
chr16	710000	715000	5001	*	chr16	695000	700000	5001	*	enh109687	genic	90.32	WDR90	1411.62	TRUE	740	100.999	9122.27	0.0307707	enh109687-WDR90
chr16	715000	720000	5001	*	chr16	695000	700000	5001	*	enh109688	promoter	105.376	WDR90	1411.62	TRUE	740	94.6386	9972.64	0.0336391	enh109688-WDR90
chr16	725000	730000	5001	*	chr16	695000	700000	5001	*	enh109689	promoter	87.9711	WDR90	1411.62	TRUE	740	70.2691	6181.65	0.0208515	enh109689-WDR90
chr16	69870000	69875000	5001	*	chr16	69980000	69985000	5001	*	enh112610	genic	60.0753	CLEC18A	150.5	TRUE	741	36.2986	2180.65	0.0225539	enh112610-CLEC18A
chr16	69960000	69965000	5001	*	chr16	69980000	69985000	5001	*	enh112617	genic	68.0406	CLEC18A	150.5	TRUE	741	46.1101	3137.36	0.032449	enh112617-CLEC18A
chr16	69980000	69985000	5001	*	chr16	69980000	69985000	5001	*	enh112618	intergenic	64.3833	CLEC18A	150.5	TRUE	741	128.236	8256.24	0.0853924	enh112618-CLEC18A
chr16	69995000	70000000	5001	*	chr16	69980000	69985000	5001	*	enh112619	intergenic	66.8684	CLEC18A	150.5	TRUE	741	67.2038	4493.81	0.0464785	enh112619-CLEC18A
chr16	70000000	70005000	5001	*	chr16	69980000	69985000	5001	*	enh112620	intergenic	71.2844	CLEC18A	150.5	TRUE	741	64.9936	4633.03	0.0479183	enh112620-CLEC18A
chr16	70045000	70050000	5001	*	chr16	69980000	69985000	5001	*	enh112623	genic	69.7741	CLEC18A	150.5	TRUE	741	33.0342	2304.93	0.0238394	enh112623-CLEC18A
chr16	70050000	70055000	5001	*	chr16	69980000	69985000	5001	*	enh112624	genic	80.4314	CLEC18A	150.5	TRUE	741	40.9093	3290.39	0.0340317	enh112624-CLEC18A
chr16	70195000	70200000	5001	*	chr16	69980000	69985000	5001	*	enh112630	genic	72.7397	CLEC18A	150.5	TRUE	741	39.0969	2843.9	0.0294138	enh112630-CLEC18A
chr16	74440000	74445000	5001	*	chr16	69980000	69985000	5001	*	enh112829	promoter	72.3859	CLEC18A	150.5	TRUE	741	30.6411	2217.99	0.0229401	enh112829-CLEC18A
chr16	74460000	74465000	5001	*	chr16	69980000	69985000	5001	*	enh112830	intergenic	70.8139	CLEC18A	150.5	TRUE	741	27.7142	1962.55	0.0202982	enh112830-CLEC18A
chr16	69960000	69965000	5001	*	chr16	70010000	70015000	5001	*	enh112617	genic	68.0406	PDXDC2P-NPIPB14P	1723.75	TRUE	742	31.7536	2160.53	0.0225185	enh112617-PDXDC2P-NPIPB14P
chr16	69995000	70000000	5001	*	chr16	70010000	70015000	5001	*	enh112619	intergenic	66.8684	PDXDC2P-NPIPB14P	1723.75	TRUE	742	34.5534	2310.53	0.0240819	enh112619-PDXDC2P-NPIPB14P
chr16	70000000	70005000	5001	*	chr16	70010000	70015000	5001	*	enh112620	intergenic	71.2844	PDXDC2P-NPIPB14P	1723.75	TRUE	742	84.8277	6046.89	0.0630246	enh112620-PDXDC2P-NPIPB14P
chr16	70015000	70020000	5001	*	chr16	70010000	70015000	5001	*	enh112621	genic	63.0569	PDXDC2P-NPIPB14P	1723.75	TRUE	742	265.533	16743.7	0.174514	enh112621-PDXDC2P-NPIPB14P
chr16	70025000	70030000	5001	*	chr16	70010000	70015000	5001	*	enh112622	genic	67.9216	PDXDC2P-NPIPB14P	1723.75	TRUE	742	88.6759	6023.01	0.0627758	enh112622-PDXDC2P-NPIPB14P
chr16	70045000	70050000	5001	*	chr16	70010000	70015000	5001	*	enh112623	genic	69.7741	PDXDC2P-NPIPB14P	1723.75	TRUE	742	44.7951	3125.53	0.0325764	enh112623-PDXDC2P-NPIPB14P
chr16	70050000	70055000	5001	*	chr16	70010000	70015000	5001	*	enh112624	genic	80.4314	PDXDC2P-NPIPB14P	1723.75	TRUE	742	30.2024	2429.22	0.025319	enh112624-PDXDC2P-NPIPB14P
chr16	74440000	74445000	5001	*	chr16	70010000	70015000	5001	*	enh112829	promoter	72.3859	PDXDC2P-NPIPB14P	1723.75	TRUE	742	29.085	2105.34	0.0219433	enh112829-PDXDC2P-NPIPB14P
chr16	70095000	70100000	5001	*	chr16	70145000	70150000	5001	*	enh112626	promoter	102.763	PDPR	1159	TRUE	743	36.1491	3714.8	0.0263368	enh112626-PDPR
chr16	70120000	70125000	5001	*	chr16	70145000	70150000	5001	*	enh112628	intergenic	71.7239	PDPR	1159	TRUE	743	58.9711	4229.64	0.0299869	enh112628-PDPR
chr16	70145000	70150000	5001	*	chr16	70145000	70150000	5001	*	enh112629	promoter	106.033	PDPR	1159	TRUE	743	584.435	61969.3	0.439344	enh112629-PDPR
chr16	74400000	74405000	5001	*	chr16	70145000	70150000	5001	*	enh112826	promoter	110.339	PDPR	1159	TRUE	743	78.9694	8713.43	0.0617756	enh112826-PDPR
chr16	70145000	70150000	5001	*	chr16	70190000	70195000	5001	*	enh112629	promoter	106.033	LOC400541	228.5	TRUE	744	28.4428	3015.87	0.0303727	enh112629-LOC400541
chr16	70195000	70200000	5001	*	chr16	70190000	70195000	5001	*	enh112630	genic	72.7397	LOC400541	228.5	TRUE	744	238.391	17340.5	0.174636	enh112630-LOC400541
chr16	70225000	70230000	5001	*	chr16	70190000	70195000	5001	*	enh112632	intergenic	70.3079	LOC400541	228.5	TRUE	744	49.1751	3457.4	0.0348193	enh112632-LOC400541
chr16	70250000	70255000	5001	*	chr16	70190000	70195000	5001	*	enh112633	intergenic	75.7832	LOC400541	228.5	TRUE	744	39.8631	3020.95	0.0304239	enh112633-LOC400541
chr16	70270000	70275000	5001	*	chr16	70190000	70195000	5001	*	enh112636	intergenic	77.0857	LOC400541	228.5	TRUE	744	28.5154	2198.13	0.0221373	enh112636-LOC400541
chr16	70285000	70290000	5001	*	chr16	70190000	70195000	5001	*	enh112637	promoter	116.78	LOC400541	228.5	TRUE	744	35.216	4112.54	0.0414172	enh112637-LOC400541
chr16	70305000	70310000	5001	*	chr16	70190000	70195000	5001	*	enh112639	genic	78.2032	LOC400541	228.5	TRUE	744	33.2077	2596.94	0.0261537	enh112639-LOC400541
chr16	70320000	70325000	5001	*	chr16	70190000	70195000	5001	*	enh112640	promoter	127.177	LOC400541	228.5	TRUE	744	16.3438	2078.55	0.020933	enh112640-LOC400541
chr16	69980000	69985000	5001	*	chr16	70205000	70210000	5001	*	enh112618	intergenic	64.3833	CLEC18C	119	TRUE	745	272.454	17541.5	0.17753	enh112618-CLEC18C
chr16	69995000	70000000	5001	*	chr16	70205000	70210000	5001	*	enh112619	intergenic	66.8684	CLEC18C	119	TRUE	745	66.9297	4475.48	0.0452944	enh112619-CLEC18C
chr16	70145000	70150000	5001	*	chr16	70205000	70210000	5001	*	enh112629	promoter	106.033	CLEC18C	119	TRUE	745	21.7573	2306.98	0.023348	enh112629-CLEC18C
chr16	70195000	70200000	5001	*	chr16	70205000	70210000	5001	*	enh112630	genic	72.7397	CLEC18C	119	TRUE	745	80.4707	5853.41	0.0592398	enh112630-CLEC18C
chr16	70220000	70225000	5001	*	chr16	70205000	70210000	5001	*	enh112631	promoter	75.3062	CLEC18C	119	TRUE	745	28.7719	2166.7	0.0219283	enh112631-CLEC18C
chr16	70225000	70230000	5001	*	chr16	70205000	70210000	5001	*	enh112632	intergenic	70.3079	CLEC18C	119	TRUE	745	53.1054	3733.73	0.0377875	enh112632-CLEC18C
chr16	70250000	70255000	5001	*	chr16	70205000	70210000	5001	*	enh112633	intergenic	75.7832	CLEC18C	119	TRUE	745	32.0981	2432.49	0.0246182	enh112633-CLEC18C
chr16	70285000	70290000	5001	*	chr16	70205000	70210000	5001	*	enh112637	promoter	116.78	CLEC18C	119	TRUE	745	17.0137	1986.87	0.0201082	enh112637-CLEC18C
chr16	74440000	74445000	5001	*	chr16	70205000	70210000	5001	*	enh112829	promoter	72.3859	CLEC18C	119	TRUE	745	28.4817	2061.68	0.0208653	enh112829-CLEC18C
chr16	69995000	70000000	5001	*	chr16	70220000	70225000	5001	*	enh112619	intergenic	66.8684	LOC105371328	142.75	TRUE	746	133.067	8898	0.0655479	enh112619-LOC105371328
chr16	70000000	70005000	5001	*	chr16	70220000	70225000	5001	*	enh112620	intergenic	71.2844	LOC105371328	142.75	TRUE	746	118.396	8439.76	0.0621722	enh112620-LOC105371328
chr16	70220000	70225000	5001	*	chr16	70220000	70225000	5001	*	enh112631	promoter	75.3062	LOC105371328	142.75	TRUE	746	417.584	31446.7	0.231655	enh112631-LOC105371328
chr16	70225000	70230000	5001	*	chr16	70220000	70225000	5001	*	enh112632	intergenic	70.3079	LOC105371328	142.75	TRUE	746	98.5436	6928.39	0.0510386	enh112632-LOC105371328
chr16	70250000	70255000	5001	*	chr16	70220000	70225000	5001	*	enh112633	intergenic	75.7832	LOC105371328	142.75	TRUE	746	38.2897	2901.72	0.0213758	enh112633-LOC105371328
chr16	74435000	74440000	5001	*	chr16	70220000	70225000	5001	*	enh112828	intergenic	71.5413	LOC105371328	142.75	TRUE	746	42.4338	3035.77	0.0223632	enh112828-LOC105371328
chr16	74440000	74445000	5001	*	chr16	70220000	70225000	5001	*	enh112829	promoter	72.3859	LOC105371328	142.75	TRUE	746	161.79	11711.3	0.0862723	enh112829-LOC105371328
chr16	70225000	70230000	5001	*	chr16	70250000	70255000	5001	*	enh112632	intergenic	70.3079	SMG1P7	161.75	TRUE	747	62.8204	4416.77	0.0284406	enh112632-SMG1P7
chr16	70250000	70255000	5001	*	chr16	70250000	70255000	5001	*	enh112633	intergenic	75.7832	SMG1P7	161.75	TRUE	747	563.854	42730.7	0.275153	enh112633-SMG1P7
chr16	70255000	70260000	5001	*	chr16	70250000	70255000	5001	*	enh112634	genic	69.8363	SMG1P7	161.75	TRUE	747	247.718	17299.7	0.111397	enh112634-SMG1P7
chr16	70255000	70260000	5001	*	chr16	70250000	70255000	5001	*	enh112635	genic	71.3069	SMG1P7	161.75	TRUE	747	247.718	17664	0.113743	enh112635-SMG1P7
chr16	70270000	70275000	5001	*	chr16	70250000	70255000	5001	*	enh112636	intergenic	77.0857	SMG1P7	161.75	TRUE	747	74.9124	5774.68	0.0371845	enh112636-SMG1P7
chr16	70285000	70290000	5001	*	chr16	70250000	70255000	5001	*	enh112637	promoter	116.78	SMG1P7	161.75	TRUE	747	43.2713	5053.23	0.0325389	enh112637-SMG1P7
chr16	70250000	70255000	5001	*	chr16	70280000	70285000	5001	*	enh112633	intergenic	75.7832	EXOSC6	1489.62	TRUE	748	50.8931	3856.84	0.030227	enh112633-EXOSC6
chr16	70255000	70260000	5001	*	chr16	70280000	70285000	5001	*	enh112634	genic	69.8363	EXOSC6	1489.62	TRUE	748	72.4427	5059.13	0.0396496	enh112634-EXOSC6
chr16	70255000	70260000	5001	*	chr16	70280000	70285000	5001	*	enh112635	genic	71.3069	EXOSC6	1489.62	TRUE	748	72.4427	5165.66	0.0404845	enh112635-EXOSC6
chr16	70270000	70275000	5001	*	chr16	70280000	70285000	5001	*	enh112636	intergenic	77.0857	EXOSC6	1489.62	TRUE	748	137.449	10595.3	0.0830383	enh112636-EXOSC6
chr16	70285000	70290000	5001	*	chr16	70280000	70285000	5001	*	enh112637	promoter	116.78	EXOSC6	1489.62	TRUE	748	229.297	26777.4	0.209861	enh112637-EXOSC6
chr16	70300000	70305000	5001	*	chr16	70280000	70285000	5001	*	enh112638	genic	69.6155	EXOSC6	1489.62	TRUE	748	68.9321	4798.74	0.0376089	enh112638-EXOSC6
chr16	70305000	70310000	5001	*	chr16	70280000	70285000	5001	*	enh112639	genic	78.2032	EXOSC6	1489.62	TRUE	748	72.2798	5652.5	0.0443	enh112639-EXOSC6
chr16	70320000	70325000	5001	*	chr16	70280000	70285000	5001	*	enh112640	promoter	127.177	EXOSC6	1489.62	TRUE	748	42.0244	5344.53	0.0418863	enh112640-EXOSC6
chr16	70250000	70255000	5001	*	chr16	70285000	70290000	5001	*	enh112633	intergenic	75.7832	AARS	2268.5	TRUE	749	43.2713	3279.23	0.0210744	enh112633-AARS
chr16	70255000	70260000	5001	*	chr16	70285000	70290000	5001	*	enh112634	genic	69.8363	AARS	2268.5	TRUE	749	50.3995	3519.72	0.0226199	enh112634-AARS
chr16	70255000	70260000	5001	*	chr16	70285000	70290000	5001	*	enh112635	genic	71.3069	AARS	2268.5	TRUE	749	50.3995	3593.83	0.0230962	enh112635-AARS
chr16	70270000	70275000	5001	*	chr16	70285000	70290000	5001	*	enh112636	intergenic	77.0857	AARS	2268.5	TRUE	749	73.2387	5645.66	0.0362825	enh112636-AARS
chr16	70285000	70290000	5001	*	chr16	70285000	70290000	5001	*	enh112637	promoter	116.78	AARS	2268.5	TRUE	749	560.069	65405	0.420332	enh112637-AARS
chr16	70300000	70305000	5001	*	chr16	70285000	70290000	5001	*	enh112638	genic	69.6155	AARS	2268.5	TRUE	749	111.9	7789.96	0.0500631	enh112638-AARS
chr16	70305000	70310000	5001	*	chr16	70285000	70290000	5001	*	enh112639	genic	78.2032	AARS	2268.5	TRUE	749	91.2612	7136.92	0.0458662	enh112639-AARS
chr16	70320000	70325000	5001	*	chr16	70285000	70290000	5001	*	enh112640	promoter	127.177	AARS	2268.5	TRUE	749	45.4669	5782.34	0.0371608	enh112640-AARS
chr16	70285000	70290000	5001	*	chr16	70330000	70335000	5001	*	enh112637	promoter	116.78	DDX19B	906.125	TRUE	750	35.2411	4115.46	0.0267089	enh112637-DDX19B
chr16	70300000	70305000	5001	*	chr16	70330000	70335000	5001	*	enh112638	genic	69.6155	DDX19B	906.125	TRUE	750	50.0285	3482.76	0.0226028	enh112638-DDX19B
chr16	70305000	70310000	5001	*	chr16	70330000	70335000	5001	*	enh112639	genic	78.2032	DDX19B	906.125	TRUE	750	53.5211	4185.52	0.0271636	enh112639-DDX19B
chr16	70320000	70325000	5001	*	chr16	70330000	70335000	5001	*	enh112640	promoter	127.177	DDX19B	906.125	TRUE	750	112.295	14281.3	0.0926843	enh112640-DDX19B
chr16	70330000	70335000	5001	*	chr16	70330000	70335000	5001	*	enh112641	promoter	86.7786	DDX19B	906.125	TRUE	750	531.093	46087.5	0.299103	enh112641-DDX19B
chr16	70335000	70340000	5001	*	chr16	70330000	70335000	5001	*	enh112642	genic	68.7295	DDX19B	906.125	TRUE	750	252.224	17335.3	0.112504	enh112642-DDX19B
chr16	70380000	70385000	5001	*	chr16	70330000	70335000	5001	*	enh112643	promoter	99.6556	DDX19B	906.125	TRUE	750	31.2378	3113.02	0.0202032	enh112643-DDX19B
chr16	70270000	70275000	5001	*	chr16	70345000	70350000	5001	*	enh112636	intergenic	77.0857	LOC100506083	1055.38	TRUE	751	24.9681	1924.69	0.0205088	enh112636-LOC100506083
chr16	70285000	70290000	5001	*	chr16	70345000	70350000	5001	*	enh112637	promoter	116.78	LOC100506083	1055.38	TRUE	751	23.2917	2720.01	0.0289834	enh112637-LOC100506083
chr16	70300000	70305000	5001	*	chr16	70345000	70350000	5001	*	enh112638	genic	69.6155	LOC100506083	1055.38	TRUE	751	36.1511	2516.68	0.0268168	enh112638-LOC100506083
chr16	70305000	70310000	5001	*	chr16	70345000	70350000	5001	*	enh112639	genic	78.2032	LOC100506083	1055.38	TRUE	751	36.9934	2893	0.0308268	enh112639-LOC100506083
chr16	70320000	70325000	5001	*	chr16	70345000	70350000	5001	*	enh112640	promoter	127.177	LOC100506083	1055.38	TRUE	751	41.8984	5328.5	0.0567787	enh112640-LOC100506083
chr16	70330000	70335000	5001	*	chr16	70345000	70350000	5001	*	enh112641	promoter	86.7786	LOC100506083	1055.38	TRUE	751	99.8857	8667.95	0.0923626	enh112641-LOC100506083
chr16	70335000	70340000	5001	*	chr16	70345000	70350000	5001	*	enh112642	genic	68.7295	LOC100506083	1055.38	TRUE	751	106.081	7290.87	0.077689	enh112642-LOC100506083
chr16	70380000	70385000	5001	*	chr16	70345000	70350000	5001	*	enh112643	promoter	99.6556	LOC100506083	1055.38	TRUE	751	49.0121	4884.34	0.0520458	enh112643-LOC100506083
chr16	70410000	70415000	5001	*	chr16	70345000	70350000	5001	*	enh112645	genic	119.189	LOC100506083	1055.38	TRUE	751	17.764	2117.27	0.0225609	enh112645-LOC100506083
chr16	70320000	70325000	5001	*	chr16	70380000	70385000	5001	*	enh112640	promoter	127.177	DDX19A	1038.5	TRUE	752	36.9731	4702.12	0.0332163	enh112640-DDX19A
chr16	70380000	70385000	5001	*	chr16	70380000	70385000	5001	*	enh112643	promoter	99.6556	DDX19A	1038.5	TRUE	752	479.04	47739.1	0.337234	enh112643-DDX19A
chr16	70400000	70405000	5001	*	chr16	70380000	70385000	5001	*	enh112644	genic	64.9747	DDX19A	1038.5	TRUE	752	77.6222	5043.48	0.0356277	enh112644-DDX19A
chr16	70410000	70415000	5001	*	chr16	70380000	70385000	5001	*	enh112645	genic	119.189	DDX19A	1038.5	TRUE	752	35.4792	4228.72	0.0298722	enh112645-DDX19A
chr16	70400000	70405000	5001	*	chr16	70410000	70415000	5001	*	enh112644	genic	64.9747	ST3GAL2	3580.62	TRUE	753	133.73	8689.07	0.0444638	enh112644-ST3GAL2
chr16	70410000	70415000	5001	*	chr16	70410000	70415000	5001	*	enh112645	genic	119.189	ST3GAL2	3580.62	TRUE	753	757.304	90262.1	0.46189	enh112645-ST3GAL2
chr16	70435000	70440000	5001	*	chr16	70410000	70415000	5001	*	enh112647	genic	88.8588	ST3GAL2	3580.62	TRUE	753	46.9061	4168.02	0.0213286	enh112647-ST3GAL2
chr16	70410000	70415000	5001	*	chr16	70485000	70490000	5001	*	enh112645	genic	119.189	FUK	1100.88	TRUE	754	34.9221	4162.31	0.0236775	enh112645-FUK
chr16	70435000	70440000	5001	*	chr16	70485000	70490000	5001	*	enh112647	genic	88.8588	FUK	1100.88	TRUE	754	56.3155	5004.13	0.0284662	enh112647-FUK
chr16	70455000	70460000	5001	*	chr16	70485000	70490000	5001	*	enh112648	genic	89.1203	FUK	1100.88	TRUE	754	47.0882	4196.52	0.023872	enh112648-FUK
chr16	70460000	70465000	5001	*	chr16	70485000	70490000	5001	*	enh112649	genic	93.1289	FUK	1100.88	TRUE	754	64.4763	6004.61	0.0341574	enh112649-FUK
chr16	70460000	70465000	5001	*	chr16	70485000	70490000	5001	*	enh112650	genic	93.4403	FUK	1100.88	TRUE	754	64.4763	6024.68	0.0342716	enh112650-FUK
chr16	70465000	70470000	5001	*	chr16	70485000	70490000	5001	*	enh112651	genic	89.871	FUK	1100.88	TRUE	754	76.7108	6894.08	0.0392172	enh112651-FUK
chr16	70470000	70475000	5001	*	chr16	70485000	70490000	5001	*	enh112652	promoter	100.656	FUK	1100.88	TRUE	754	121.218	12201.3	0.0694078	enh112652-FUK
chr16	70485000	70490000	5001	*	chr16	70485000	70490000	5001	*	enh112653	promoter	88.2695	FUK	1100.88	TRUE	754	518.954	45807.8	0.260579	enh112653-FUK
chr16	70495000	70500000	5001	*	chr16	70485000	70490000	5001	*	enh112654	genic	70.6814	FUK	1100.88	TRUE	754	162.568	11490.6	0.0653645	enh112654-FUK
chr16	70505000	70510000	5001	*	chr16	70485000	70490000	5001	*	enh112655	genic	68.1471	FUK	1100.88	TRUE	754	75.8595	5169.6	0.0294075	enh112655-FUK
chr16	70510000	70515000	5001	*	chr16	70485000	70490000	5001	*	enh112656	genic	83.773	FUK	1100.88	TRUE	754	64.5747	5409.62	0.0307728	enh112656-FUK
chr16	70510000	70515000	5001	*	chr16	70485000	70490000	5001	*	enh112657	genic	65.3845	FUK	1100.88	TRUE	754	64.5747	4222.19	0.0240181	enh112657-FUK
chr16	70410000	70415000	5001	*	chr16	70510000	70515000	5001	*	enh112645	genic	119.189	COG4	1470.25	TRUE	755	37.3096	4446.88	0.0201156	enh112645-COG4
chr16	70485000	70490000	5001	*	chr16	70510000	70515000	5001	*	enh112653	promoter	88.2695	COG4	1470.25	TRUE	755	64.5747	5699.98	0.025784	enh112653-COG4
chr16	70495000	70500000	5001	*	chr16	70510000	70515000	5001	*	enh112654	genic	70.6814	COG4	1470.25	TRUE	755	92.701	6552.24	0.0296393	enh112654-COG4
chr16	70505000	70510000	5001	*	chr16	70510000	70515000	5001	*	enh112655	genic	68.1471	COG4	1470.25	TRUE	755	262.931	17918	0.0810526	enh112655-COG4
chr16	70510000	70515000	5001	*	chr16	70510000	70515000	5001	*	enh112656	genic	83.773	COG4	1470.25	TRUE	755	562.068	47086.2	0.212996	enh112656-COG4
chr16	70510000	70515000	5001	*	chr16	70510000	70515000	5001	*	enh112657	genic	65.3845	COG4	1470.25	TRUE	755	562.068	36750.6	0.166242	enh112657-COG4
chr16	70520000	70525000	5001	*	chr16	70510000	70515000	5001	*	enh112658	genic	62.9031	COG4	1470.25	TRUE	755	157.393	9900.48	0.0447851	enh112658-COG4
chr16	70520000	70525000	5001	*	chr16	70510000	70515000	5001	*	enh112659	genic	72.8067	COG4	1470.25	TRUE	755	157.393	11459.2	0.0518362	enh112659-COG4
chr16	70525000	70530000	5001	*	chr16	70510000	70515000	5001	*	enh112660	genic	62.0033	COG4	1470.25	TRUE	755	89.9002	5574.11	0.0252146	enh112660-COG4
chr16	70540000	70545000	5001	*	chr16	70555000	70560000	5001	*	enh112661	genic	64.7917	SF3B3	2001.12	TRUE	756	90.9818	5894.87	0.0368208	enh112661-SF3B3
chr16	70550000	70555000	5001	*	chr16	70555000	70560000	5001	*	enh112662	genic	79.5542	SF3B3	2001.12	TRUE	756	206.243	16407.5	0.102485	enh112662-SF3B3
chr16	70555000	70560000	5001	*	chr16	70555000	70560000	5001	*	enh112663	promoter	111.853	SF3B3	2001.12	TRUE	756	474.465	53070.1	0.331489	enh112663-SF3B3
chr16	70550000	70555000	5001	*	chr16	70610000	70615000	5001	*	enh112662	genic	79.5542	IL34	649.625	TRUE	757	31.9175	2539.17	0.0219876	enh112662-IL34
chr16	70555000	70560000	5001	*	chr16	70610000	70615000	5001	*	enh112663	promoter	111.853	IL34	649.625	TRUE	757	30.7582	3440.38	0.0297915	enh112663-IL34
chr16	70610000	70615000	5001	*	chr16	70610000	70615000	5001	*	enh112664	genic	75.1206	IL34	649.625	TRUE	757	458.463	34440	0.298229	enh112664-IL34
chr16	70625000	70630000	5001	*	chr16	70610000	70615000	5001	*	enh112665	genic	61.7928	IL34	649.625	TRUE	757	84.4446	5218.07	0.0451851	enh112665-IL34
chr16	70645000	70650000	5001	*	chr16	70610000	70615000	5001	*	enh112666	genic	68.5891	IL34	649.625	TRUE	757	37.8977	2599.37	0.0225089	enh112666-IL34
chr16	70685000	70690000	5001	*	chr16	70610000	70615000	5001	*	enh112667	genic	70.2576	IL34	649.625	TRUE	757	39.0233	2741.68	0.0237412	enh112667-IL34
chr16	70685000	70690000	5001	*	chr16	70695000	70700000	5001	*	enh112667	genic	70.2576	MTSS1L	557.875	TRUE	758	122.138	8581.09	0.0588385	enh112667-MTSS1L
chr16	70695000	70700000	5001	*	chr16	70695000	70700000	5001	*	enh112668	genic	65.4004	MTSS1L	557.875	TRUE	758	1006.72	65840.2	0.45145	enh112668-MTSS1L
chr16	70715000	70720000	5001	*	chr16	70695000	70700000	5001	*	enh112669	promoter	86.5595	MTSS1L	557.875	TRUE	758	46.7899	4050.11	0.0277706	enh112669-MTSS1L
chr16	70730000	70735000	5001	*	chr16	70695000	70700000	5001	*	enh112670	genic	88.7555	MTSS1L	557.875	TRUE	758	42.172	3742.99	0.0256648	enh112670-MTSS1L
chr16	70760000	70765000	5001	*	chr16	70695000	70700000	5001	*	enh112673	genic	79.9801	MTSS1L	557.875	TRUE	758	42.7043	3415.49	0.0234192	enh112673-MTSS1L
chr16	70715000	70720000	5001	*	chr16	70720000	70725000	5001	*	enh112669	promoter	86.5595	VAC14	3410.12	TRUE	759	166.158	14382.6	0.129911	enh112669-VAC14
chr16	70730000	70735000	5001	*	chr16	70720000	70725000	5001	*	enh112670	genic	88.7555	VAC14	3410.12	TRUE	759	119.107	10571.4	0.0954859	enh112670-VAC14
chr16	70745000	70750000	5001	*	chr16	70720000	70725000	5001	*	enh112671	genic	69.8004	VAC14	3410.12	TRUE	759	63.4375	4427.96	0.0399955	enh112671-VAC14
chr16	70750000	70755000	5001	*	chr16	70720000	70725000	5001	*	enh112672	genic	62.1074	VAC14	3410.12	TRUE	759	49.2197	3056.9	0.0276114	enh112672-VAC14
chr16	70760000	70765000	5001	*	chr16	70720000	70725000	5001	*	enh112673	genic	79.9801	VAC14	3410.12	TRUE	759	41.0164	3280.49	0.029631	enh112673-VAC14
chr16	70770000	70775000	5001	*	chr16	70720000	70725000	5001	*	enh112674	genic	96.7843	VAC14	3410.12	TRUE	759	38.5852	3734.44	0.0337313	enh112674-VAC14
chr16	70780000	70785000	5001	*	chr16	70720000	70725000	5001	*	enh112676	genic	101.385	VAC14	3410.12	TRUE	759	38.4748	3900.78	0.0352337	enh112676-VAC14
chr16	70785000	70790000	5001	*	chr16	70720000	70725000	5001	*	enh112677	genic	80.0262	VAC14	3410.12	TRUE	759	31.1096	2489.58	0.0224871	enh112677-VAC14
chr16	70790000	70795000	5001	*	chr16	70720000	70725000	5001	*	enh112678	genic	61.191	VAC14	3410.12	TRUE	759	37.7025	2307.06	0.0208385	enh112678-VAC14
chr16	70830000	70835000	5001	*	chr16	70720000	70725000	5001	*	enh112682	promoter	95.9955	VAC14	3410.12	TRUE	759	23.6434	2269.66	0.0205007	enh112682-VAC14
chr16	70760000	70765000	5001	*	chr16	70785000	70790000	5001	*	enh112673	genic	79.9801	VAC14-AS1	258.625	TRUE	760	50.4535	4035.28	0.0239714	enh112673-VAC14-AS1
chr16	70770000	70775000	5001	*	chr16	70785000	70790000	5001	*	enh112674	genic	96.7843	VAC14-AS1	258.625	TRUE	760	65.4068	6330.35	0.0376052	enh112674-VAC14-AS1
chr16	70775000	70780000	5001	*	chr16	70785000	70790000	5001	*	enh112675	genic	77.1555	VAC14-AS1	258.625	TRUE	760	86.7812	6695.65	0.0397752	enh112675-VAC14-AS1
chr16	70780000	70785000	5001	*	chr16	70785000	70790000	5001	*	enh112676	genic	101.385	VAC14-AS1	258.625	TRUE	760	159.476	16168.5	0.0960482	enh112676-VAC14-AS1
chr16	70785000	70790000	5001	*	chr16	70785000	70790000	5001	*	enh112677	genic	80.0262	VAC14-AS1	258.625	TRUE	760	625.914	50089.5	0.297555	enh112677-VAC14-AS1
chr16	70790000	70795000	5001	*	chr16	70785000	70790000	5001	*	enh112678	genic	61.191	VAC14-AS1	258.625	TRUE	760	258.508	15818.4	0.0939684	enh112678-VAC14-AS1
chr16	70805000	70810000	5001	*	chr16	70785000	70790000	5001	*	enh112679	genic	67.9221	VAC14-AS1	258.625	TRUE	760	69.1666	4697.94	0.0279079	enh112679-VAC14-AS1
chr16	70980000	70985000	5001	*	chr16	71065000	71070000	5001	*	enh112691	intergenic	81.1296	HYDIN	2587.88	TRUE	761	34.0309	2760.91	0.0245271	enh112691-HYDIN
chr16	71040000	71045000	5001	*	chr16	71065000	71070000	5001	*	enh112697	intergenic	76.4487	HYDIN	2587.88	TRUE	761	31.4594	2405.03	0.0213656	enh112697-HYDIN
chr16	71050000	71055000	5001	*	chr16	71065000	71070000	5001	*	enh112698	intergenic	67.7843	HYDIN	2587.88	TRUE	761	58.0309	3933.58	0.0349448	enh112698-HYDIN
chr16	71070000	71075000	5001	*	chr16	71065000	71070000	5001	*	enh112699	genic	96.0763	HYDIN	2587.88	TRUE	761	321.899	30926.9	0.274745	enh112699-HYDIN
chr16	71070000	71075000	5001	*	chr16	71065000	71070000	5001	*	enh112700	genic	64.3352	HYDIN	2587.88	TRUE	761	321.899	20709.5	0.183976	enh112700-HYDIN
chr16	71080000	71085000	5001	*	chr16	71065000	71070000	5001	*	enh112701	genic	62.6821	HYDIN	2587.88	TRUE	761	91.6392	5744.14	0.0510292	enh112701-HYDIN
chr16	71100000	71105000	5001	*	chr16	71065000	71070000	5001	*	enh112702	genic	68.3998	HYDIN	2587.88	TRUE	761	34.8521	2383.88	0.0211777	enh112702-HYDIN
chr16	71125000	71130000	5001	*	chr16	71065000	71070000	5001	*	enh112705	genic	77.6109	HYDIN	2587.88	TRUE	761	52.0422	4039.05	0.0358817	enh112705-HYDIN
chr16	71320000	71325000	5001	*	chr16	71315000	71320000	5001	*	enh112711	promoter	102.412	CMTR2	743	TRUE	762	217.514	22276.1	0.339415	enh112711-CMTR2
chr16	71020000	71025000	5001	*	chr16	71390000	71395000	5001	*	enh112694	intergenic	95.5434	CALB2	222.625	TRUE	763	25.4203	2428.74	0.0293572	enh112694-CALB2
chr16	71320000	71325000	5001	*	chr16	71390000	71395000	5001	*	enh112711	promoter	102.412	CALB2	222.625	TRUE	763	16.9027	1731.05	0.0209239	enh112711-CALB2
chr16	71390000	71395000	5001	*	chr16	71390000	71395000	5001	*	enh112712	promoter	68.7613	CALB2	222.625	TRUE	763	383.204	26349.6	0.318498	enh112712-CALB2
chr16	71400000	71405000	5001	*	chr16	71390000	71395000	5001	*	enh112713	genic	59.6915	CALB2	222.625	TRUE	763	83.8388	5004.47	0.0604911	enh112713-CALB2
chr16	71320000	71325000	5001	*	chr16	71480000	71485000	5001	*	enh112711	promoter	102.412	ZNF23	240.625	TRUE	764	11.0982	1136.59	0.0221894	enh112711-ZNF23
chr16	71390000	71395000	5001	*	chr16	71480000	71485000	5001	*	enh112712	promoter	68.7613	ZNF23	240.625	TRUE	764	15.1541	1042.02	0.0203431	enh112712-ZNF23
chr16	71445000	71450000	5001	*	chr16	71480000	71485000	5001	*	enh112714	intergenic	64.6332	ZNF23	240.625	TRUE	764	35.764	2311.54	0.0451277	enh112714-ZNF23
chr16	71495000	71500000	5001	*	chr16	71480000	71485000	5001	*	enh112715	promoter	78.7549	ZNF23	240.625	TRUE	764	56.9204	4482.76	0.087516	enh112715-ZNF23
chr16	71515000	71520000	5001	*	chr16	71480000	71485000	5001	*	enh112716	genic	68.5235	ZNF23	240.625	TRUE	764	36.2503	2484	0.0484945	enh112716-ZNF23
chr16	71530000	71535000	5001	*	chr16	71480000	71485000	5001	*	enh112717	intergenic	62.3878	ZNF23	240.625	TRUE	764	31.6103	1972.1	0.0385009	enh112717-ZNF23
chr16	71560000	71565000	5001	*	chr16	71480000	71485000	5001	*	enh112718	promoter	61.6523	ZNF23	240.625	TRUE	764	21.6316	1333.64	0.0260363	enh112718-ZNF23
chr16	71595000	71600000	5001	*	chr16	71480000	71485000	5001	*	enh112723	promoter	81.0131	ZNF23	240.625	TRUE	764	16.8624	1366.08	0.0266697	enh112723-ZNF23
chr16	71660000	71665000	5001	*	chr16	71480000	71485000	5001	*	enh112726	genic	60.9987	ZNF23	240.625	TRUE	764	18.8943	1152.53	0.0225006	enh112726-ZNF23
chr16	71495000	71500000	5001	*	chr16	71505000	71510000	5001	*	enh112715	promoter	78.7549	ZNF19	107.75	TRUE	765	81.1095	6387.77	0.109175	enh112715-ZNF19
chr16	71515000	71520000	5001	*	chr16	71505000	71510000	5001	*	enh112716	genic	68.5235	ZNF19	107.75	TRUE	765	113.116	7751.09	0.132476	enh112716-ZNF19
chr16	71530000	71535000	5001	*	chr16	71505000	71510000	5001	*	enh112717	intergenic	62.3878	ZNF19	107.75	TRUE	765	30.4643	1900.6	0.0324837	enh112717-ZNF19
chr16	71560000	71565000	5001	*	chr16	71505000	71510000	5001	*	enh112718	promoter	61.6523	ZNF19	107.75	TRUE	765	31.2709	1927.92	0.0329507	enh112718-ZNF19
chr16	71570000	71575000	5001	*	chr16	71505000	71510000	5001	*	enh112719	genic	62.1348	ZNF19	107.75	TRUE	765	20.8502	1295.52	0.0221422	enh112719-ZNF19
chr16	71575000	71580000	5001	*	chr16	71505000	71510000	5001	*	enh112720	intergenic	62.2182	ZNF19	107.75	TRUE	765	28.5941	1779.07	0.0304066	enh112720-ZNF19
chr16	71585000	71590000	5001	*	chr16	71505000	71510000	5001	*	enh112722	intergenic	63.6522	ZNF19	107.75	TRUE	765	18.9404	1205.6	0.0206052	enh112722-ZNF19
chr16	71595000	71600000	5001	*	chr16	71505000	71510000	5001	*	enh112723	promoter	81.0131	ZNF19	107.75	TRUE	765	17.1398	1388.55	0.0237321	enh112723-ZNF19
chr16	71445000	71450000	5001	*	chr16	71545000	71550000	5001	*	enh112714	intergenic	64.6332	LOC105371335	24.75	TRUE	766	25.0224	1617.28	0.0280206	enh112714-LOC105371335
chr16	71495000	71500000	5001	*	chr16	71545000	71550000	5001	*	enh112715	promoter	78.7549	LOC105371335	24.75	TRUE	766	19.7226	1553.25	0.0269113	enh112715-LOC105371335
chr16	71515000	71520000	5001	*	chr16	71545000	71550000	5001	*	enh112716	genic	68.5235	LOC105371335	24.75	TRUE	766	34.8478	2387.89	0.0413721	enh112716-LOC105371335
chr16	71530000	71535000	5001	*	chr16	71545000	71550000	5001	*	enh112717	intergenic	62.3878	LOC105371335	24.75	TRUE	766	56.5705	3529.31	0.0611481	enh112717-LOC105371335
chr16	71560000	71565000	5001	*	chr16	71545000	71550000	5001	*	enh112718	promoter	61.6523	LOC105371335	24.75	TRUE	766	79.2465	4885.72	0.084649	enh112718-LOC105371335
chr16	71570000	71575000	5001	*	chr16	71545000	71550000	5001	*	enh112719	genic	62.1348	LOC105371335	24.75	TRUE	766	51.0163	3169.89	0.0549207	enh112719-LOC105371335
chr16	71575000	71580000	5001	*	chr16	71545000	71550000	5001	*	enh112720	intergenic	62.2182	LOC105371335	24.75	TRUE	766	31.0951	1934.68	0.0335199	enh112720-LOC105371335
chr16	71585000	71590000	5001	*	chr16	71545000	71550000	5001	*	enh112721	intergenic	59.8743	LOC105371335	24.75	TRUE	766	27.4277	1642.21	0.0284526	enh112721-LOC105371335
chr16	71585000	71590000	5001	*	chr16	71545000	71550000	5001	*	enh112722	intergenic	63.6522	LOC105371335	24.75	TRUE	766	27.4277	1745.83	0.0302479	enh112722-LOC105371335
chr16	71595000	71600000	5001	*	chr16	71545000	71550000	5001	*	enh112723	promoter	81.0131	LOC105371335	24.75	TRUE	766	18.3727	1488.43	0.0257882	enh112723-LOC105371335
chr16	71530000	71535000	5001	*	chr16	71560000	71565000	5001	*	enh112717	intergenic	62.3878	CHST4	105.5	TRUE	767	42.7895	2669.54	0.0288733	enh112717-CHST4
chr16	71560000	71565000	5001	*	chr16	71560000	71565000	5001	*	enh112718	promoter	61.6523	CHST4	105.5	TRUE	767	539.187	33242.1	0.359541	enh112718-CHST4
chr16	71570000	71575000	5001	*	chr16	71560000	71565000	5001	*	enh112719	genic	62.1348	CHST4	105.5	TRUE	767	109.872	6826.88	0.0738384	enh112719-CHST4
chr16	71575000	71580000	5001	*	chr16	71560000	71565000	5001	*	enh112720	intergenic	62.2182	CHST4	105.5	TRUE	767	73.0417	4544.52	0.0491528	enh112720-CHST4
chr16	71585000	71590000	5001	*	chr16	71560000	71565000	5001	*	enh112721	intergenic	59.8743	CHST4	105.5	TRUE	767	36.6942	2197.04	0.0237628	enh112721-CHST4
chr16	71585000	71590000	5001	*	chr16	71560000	71565000	5001	*	enh112722	intergenic	63.6522	CHST4	105.5	TRUE	767	36.6942	2335.67	0.0252622	enh112722-CHST4
chr16	71595000	71600000	5001	*	chr16	71560000	71565000	5001	*	enh112723	promoter	81.0131	CHST4	105.5	TRUE	767	24.7937	2008.61	0.0217248	enh112723-CHST4
chr16	71570000	71575000	5001	*	chr16	71595000	71600000	5001	*	enh112719	genic	62.1348	TAT-AS1	73.5	TRUE	768	38.9669	2421.2	0.0238034	enh112719-TAT-AS1
chr16	71575000	71580000	5001	*	chr16	71595000	71600000	5001	*	enh112720	intergenic	62.2182	TAT-AS1	73.5	TRUE	768	48.9412	3045.03	0.0299364	enh112720-TAT-AS1
chr16	71585000	71590000	5001	*	chr16	71595000	71600000	5001	*	enh112721	intergenic	59.8743	TAT-AS1	73.5	TRUE	768	95.6197	5725.16	0.0562854	enh112721-TAT-AS1
chr16	71585000	71590000	5001	*	chr16	71595000	71600000	5001	*	enh112722	intergenic	63.6522	TAT-AS1	73.5	TRUE	768	95.6197	6086.4	0.0598368	enh112722-TAT-AS1
chr16	71595000	71600000	5001	*	chr16	71595000	71600000	5001	*	enh112723	promoter	81.0131	TAT-AS1	73.5	TRUE	768	468.258	37935.1	0.372948	enh112723-TAT-AS1
chr16	71560000	71565000	5001	*	chr16	71600000	71605000	5001	*	enh112718	promoter	61.6523	TAT	53	TRUE	769	30.1597	1859.41	0.0250396	enh112718-TAT
chr16	71570000	71575000	5001	*	chr16	71600000	71605000	5001	*	enh112719	genic	62.1348	TAT	53	TRUE	769	39.644	2463.27	0.0331714	enh112719-TAT
chr16	71575000	71580000	5001	*	chr16	71600000	71605000	5001	*	enh112720	intergenic	62.2182	TAT	53	TRUE	769	39.6889	2469.37	0.0332536	enh112720-TAT
chr16	71585000	71590000	5001	*	chr16	71600000	71605000	5001	*	enh112721	intergenic	59.8743	TAT	53	TRUE	769	61.1396	3660.69	0.0492964	enh112721-TAT
chr16	71585000	71590000	5001	*	chr16	71600000	71605000	5001	*	enh112722	intergenic	63.6522	TAT	53	TRUE	769	61.1396	3891.67	0.0524068	enh112722-TAT
chr16	71595000	71600000	5001	*	chr16	71600000	71605000	5001	*	enh112723	promoter	81.0131	TAT	53	TRUE	769	161.844	13111.5	0.176564	enh112723-TAT
chr16	71645000	71650000	5001	*	chr16	71600000	71605000	5001	*	enh112724	intergenic	64.2488	TAT	53	TRUE	769	39.0593	2509.51	0.0337941	enh112724-TAT
chr16	71660000	71665000	5001	*	chr16	71600000	71605000	5001	*	enh112726	genic	60.9987	TAT	53	TRUE	769	27.5194	1678.64	0.0226053	enh112726-TAT
chr16	71645000	71650000	5001	*	chr16	71660000	71665000	5001	*	enh112724	intergenic	64.2488	MARVELD3	130.75	TRUE	770	69.8417	4487.25	0.0414713	enh112724-MARVELD3
chr16	71655000	71660000	5001	*	chr16	71660000	71665000	5001	*	enh112725	intergenic	59.5909	MARVELD3	130.75	TRUE	770	195.579	11654.8	0.107714	enh112725-MARVELD3
chr16	71660000	71665000	5001	*	chr16	71660000	71665000	5001	*	enh112726	genic	60.9987	MARVELD3	130.75	TRUE	770	497.234	30330.6	0.280316	enh112726-MARVELD3
chr16	71665000	71670000	5001	*	chr16	71660000	71665000	5001	*	enh112727	genic	66.3984	MARVELD3	130.75	TRUE	770	194.385	12906.9	0.119286	enh112727-MARVELD3
chr16	71645000	71650000	5001	*	chr16	71675000	71680000	5001	*	enh112724	intergenic	64.2488	PHLPP2	779.375	TRUE	771	43.0875	2768.32	0.0408091	enh112724-PHLPP2
chr16	71655000	71660000	5001	*	chr16	71675000	71680000	5001	*	enh112725	intergenic	59.5909	PHLPP2	779.375	TRUE	771	58.5013	3486.15	0.0513909	enh112725-PHLPP2
chr16	71660000	71665000	5001	*	chr16	71675000	71680000	5001	*	enh112726	genic	60.9987	PHLPP2	779.375	TRUE	771	71.3766	4353.88	0.0641825	enh112726-PHLPP2
chr16	71665000	71670000	5001	*	chr16	71675000	71680000	5001	*	enh112727	genic	66.3984	PHLPP2	779.375	TRUE	771	98.5891	6546.16	0.0965	enh112727-PHLPP2
chr16	71710000	71715000	5001	*	chr16	71675000	71680000	5001	*	enh112728	genic	59.6734	PHLPP2	779.375	TRUE	771	40.5985	2422.65	0.0357133	enh112728-PHLPP2
chr16	71730000	71735000	5001	*	chr16	71675000	71680000	5001	*	enh112729	genic	64.3563	PHLPP2	779.375	TRUE	771	25.0667	1613.2	0.0237809	enh112729-PHLPP2
chr16	71755000	71760000	5001	*	chr16	71675000	71680000	5001	*	enh112730	promoter	95.8135	PHLPP2	779.375	TRUE	771	15.9525	1528.46	0.0225317	enh112730-PHLPP2
chr16	71755000	71760000	5001	*	chr16	71760000	71765000	5001	*	enh112730	promoter	95.8135	AP1G1	2086.88	TRUE	772	193.113	18502.8	0.169587	enh112730-AP1G1
chr16	71760000	71765000	5001	*	chr16	71760000	71765000	5001	*	enh112731	intergenic	72.9262	AP1G1	2086.88	TRUE	772	362.802	26457.8	0.242498	enh112731-AP1G1
chr16	685000	690000	5001	*	chr16	715000	720000	5001	*	enh109684	promoter	119.037	RHOT2	1206.25	TRUE	773	69.781	8306.55	0.0288176	enh109684-RHOT2
chr16	690000	695000	5001	*	chr16	715000	720000	5001	*	enh109685	promoter	119.214	RHOT2	1206.25	TRUE	773	71.0501	8470.15	0.0293851	enh109685-RHOT2
chr16	695000	700000	5001	*	chr16	715000	720000	5001	*	enh109686	promoter	103.642	RHOT2	1206.25	TRUE	773	94.6386	9808.52	0.0340283	enh109686-RHOT2
chr16	710000	715000	5001	*	chr16	715000	720000	5001	*	enh109687	genic	90.32	RHOT2	1206.25	TRUE	773	424.019	38297.4	0.132864	enh109687-RHOT2
chr16	715000	720000	5001	*	chr16	715000	720000	5001	*	enh109688	promoter	105.376	RHOT2	1206.25	TRUE	773	671.147	70722.8	0.245356	enh109688-RHOT2
chr16	725000	730000	5001	*	chr16	715000	720000	5001	*	enh109689	promoter	87.9711	RHOT2	1206.25	TRUE	773	187.136	16462.6	0.0571129	enh109689-RHOT2
chr16	730000	735000	5001	*	chr16	715000	720000	5001	*	enh109690	promoter	118.284	RHOT2	1206.25	TRUE	773	120.593	14264.2	0.0494861	enh109690-RHOT2
chr16	730000	735000	5001	*	chr16	715000	720000	5001	*	enh109691	promoter	103.731	RHOT2	1206.25	TRUE	773	120.593	12509.2	0.0433978	enh109691-RHOT2
chr16	71840000	71845000	5001	*	chr16	71875000	71880000	5001	*	enh112733	promoter	107.827	ATXN1L	781.25	TRUE	774	35.1342	3788.41	0.0258397	enh112733-ATXN1L
chr16	71850000	71855000	5001	*	chr16	71875000	71880000	5001	*	enh112734	intergenic	66.0494	ATXN1L	781.25	TRUE	774	53.7598	3550.8	0.0242191	enh112734-ATXN1L
chr16	71875000	71880000	5001	*	chr16	71875000	71880000	5001	*	enh112735	promoter	97.6721	ATXN1L	781.25	TRUE	774	549.854	53705.4	0.36631	enh112735-ATXN1L
chr16	71880000	71885000	5001	*	chr16	71875000	71880000	5001	*	enh112736	genic	66.2792	ATXN1L	781.25	TRUE	774	244.934	16234	0.110728	enh112736-ATXN1L
chr16	71910000	71915000	5001	*	chr16	71875000	71880000	5001	*	enh112737	genic	76.858	ATXN1L	781.25	TRUE	774	46.2711	3556.31	0.0242566	enh112737-ATXN1L
chr16	71915000	71920000	5001	*	chr16	71875000	71880000	5001	*	enh112738	promoter	96.7253	ATXN1L	781.25	TRUE	774	41.9276	4055.46	0.0276612	enh112738-ATXN1L
chr16	71925000	71930000	5001	*	chr16	71875000	71880000	5001	*	enh112739	promoter	121.762	ATXN1L	781.25	TRUE	774	25.8261	3144.63	0.0214486	enh112739-ATXN1L
chr16	71840000	71845000	5001	*	chr16	71890000	71895000	5001	*	enh112733	promoter	107.827	ZNF821	963.5	TRUE	775	29.3045	3159.81	0.0337062	enh112733-ZNF821
chr16	71850000	71855000	5001	*	chr16	71890000	71895000	5001	*	enh112734	intergenic	66.0494	ZNF821	963.5	TRUE	775	40.9862	2707.11	0.0288773	enh112734-ZNF821
chr16	71875000	71880000	5001	*	chr16	71890000	71895000	5001	*	enh112735	promoter	97.6721	ZNF821	963.5	TRUE	775	76.1353	7436.29	0.0793243	enh112735-ZNF821
chr16	71880000	71885000	5001	*	chr16	71890000	71895000	5001	*	enh112736	genic	66.2792	ZNF821	963.5	TRUE	775	124.067	8223.07	0.0877169	enh112736-ZNF821
chr16	71910000	71915000	5001	*	chr16	71890000	71895000	5001	*	enh112737	genic	76.858	ZNF821	963.5	TRUE	775	66.1602	5084.94	0.054242	enh112737-ZNF821
chr16	71915000	71920000	5001	*	chr16	71890000	71895000	5001	*	enh112738	promoter	96.7253	ZNF821	963.5	TRUE	775	59.0129	5708.04	0.0608888	enh112738-ZNF821
chr16	71925000	71930000	5001	*	chr16	71890000	71895000	5001	*	enh112739	promoter	121.762	ZNF821	963.5	TRUE	775	45.5116	5541.56	0.0591128	enh112739-ZNF821
chr16	71930000	71935000	5001	*	chr16	71890000	71895000	5001	*	enh112740	genic	80.6973	ZNF821	963.5	TRUE	775	36.8636	2974.79	0.0317327	enh112740-ZNF821
chr16	71950000	71955000	5001	*	chr16	71890000	71895000	5001	*	enh112743	genic	102.817	ZNF821	963.5	TRUE	775	20.1735	2074.17	0.0221256	enh112743-ZNF821
chr16	71910000	71915000	5001	*	chr16	71925000	71930000	5001	*	enh112737	genic	76.858	IST1	3046.25	TRUE	776	68.1255	5235.99	0.0305215	enh112737-IST1
chr16	71915000	71920000	5001	*	chr16	71925000	71930000	5001	*	enh112738	promoter	96.7253	IST1	3046.25	TRUE	776	123.927	11986.8	0.0698733	enh112738-IST1
chr16	71925000	71930000	5001	*	chr16	71925000	71930000	5001	*	enh112739	promoter	121.762	IST1	3046.25	TRUE	776	408.991	49799.3	0.290289	enh112739-IST1
chr16	71930000	71935000	5001	*	chr16	71925000	71930000	5001	*	enh112740	genic	80.6973	IST1	3046.25	TRUE	776	193.276	15596.9	0.0909168	enh112740-IST1
chr16	71940000	71945000	5001	*	chr16	71925000	71930000	5001	*	enh112741	genic	66.0076	IST1	3046.25	TRUE	776	84.799	5597.37	0.032628	enh112741-IST1
chr16	71945000	71950000	5001	*	chr16	71925000	71930000	5001	*	enh112742	genic	78.9374	IST1	3046.25	TRUE	776	88.9888	7024.54	0.0409472	enh112742-IST1
chr16	71950000	71955000	5001	*	chr16	71925000	71930000	5001	*	enh112743	genic	102.817	IST1	3046.25	TRUE	776	66.7815	6866.25	0.0400245	enh112743-IST1
chr16	71960000	71965000	5001	*	chr16	71925000	71930000	5001	*	enh112744	genic	74.0256	IST1	3046.25	TRUE	776	48.6297	3599.85	0.0209841	enh112744-IST1
chr16	71925000	71930000	5001	*	chr16	71960000	71965000	5001	*	enh112739	promoter	121.762	PKD1L3	928.625	TRUE	777	48.6297	5921.24	0.0381012	enh112739-PKD1L3
chr16	71930000	71935000	5001	*	chr16	71960000	71965000	5001	*	enh112740	genic	80.6973	PKD1L3	928.625	TRUE	777	48.9872	3953.14	0.0254371	enh112740-PKD1L3
chr16	71940000	71945000	5001	*	chr16	71960000	71965000	5001	*	enh112741	genic	66.0076	PKD1L3	928.625	TRUE	777	61.8173	4080.41	0.0262561	enh112741-PKD1L3
chr16	71945000	71950000	5001	*	chr16	71960000	71965000	5001	*	enh112742	genic	78.9374	PKD1L3	928.625	TRUE	777	75.4321	5954.42	0.0383147	enh112742-PKD1L3
chr16	71950000	71955000	5001	*	chr16	71960000	71965000	5001	*	enh112743	genic	102.817	PKD1L3	928.625	TRUE	777	96.1325	9884.03	0.0636004	enh112743-PKD1L3
chr16	71960000	71965000	5001	*	chr16	71960000	71965000	5001	*	enh112744	genic	74.0256	PKD1L3	928.625	TRUE	777	473.086	35020.5	0.225345	enh112744-PKD1L3
chr16	71965000	71970000	5001	*	chr16	71960000	71965000	5001	*	enh112745	genic	64.5396	PKD1L3	928.625	TRUE	777	212.967	13744.8	0.0884434	enh112745-PKD1L3
chr16	71965000	71970000	5001	*	chr16	71960000	71965000	5001	*	enh112746	genic	59.0772	PKD1L3	928.625	TRUE	777	212.967	12581.5	0.0809579	enh112746-PKD1L3
chr16	71985000	71990000	5001	*	chr16	71960000	71965000	5001	*	enh112747	genic	64.9708	PKD1L3	928.625	TRUE	777	51.8045	3365.78	0.0216577	enh112747-PKD1L3
chr16	72030000	72035000	5001	*	chr16	72040000	72045000	5001	*	enh112750	promoter	80.3506	DHODH	802.875	TRUE	778	110.572	8884.53	0.0521893	enh112750-DHODH
chr16	72035000	72040000	5001	*	chr16	72040000	72045000	5001	*	enh112751	intergenic	74.3914	DHODH	802.875	TRUE	778	213.481	15881.1	0.0932885	enh112751-DHODH
chr16	72040000	72045000	5001	*	chr16	72040000	72045000	5001	*	enh112752	promoter	103.085	DHODH	802.875	TRUE	778	577.035	59483.6	0.349417	enh112752-DHODH
chr16	72045000	72050000	5001	*	chr16	72040000	72045000	5001	*	enh112753	genic	67.0585	DHODH	802.875	TRUE	778	203.078	13618.1	0.0799952	enh112753-DHODH
chr16	72040000	72045000	5001	*	chr16	72085000	72090000	5001	*	enh112752	promoter	103.085	HP	164.875	TRUE	779	35.7432	3684.58	0.0224695	enh112752-HP
chr16	72075000	72080000	5001	*	chr16	72085000	72090000	5001	*	enh112754	intergenic	63.7925	HP	164.875	TRUE	779	109.536	6987.61	0.0426122	enh112754-HP
chr16	72085000	72090000	5001	*	chr16	72085000	72090000	5001	*	enh112755	intergenic	75.9607	HP	164.875	TRUE	779	524.618	39850.4	0.243018	enh112755-HP
chr16	72085000	72090000	5001	*	chr16	72085000	72090000	5001	*	enh112756	promoter	71.9824	HP	164.875	TRUE	779	524.618	37763.3	0.23029	enh112756-HP
chr16	72100000	72105000	5001	*	chr16	72085000	72090000	5001	*	enh112757	genic	63.5323	HP	164.875	TRUE	779	69.2039	4396.68	0.0268121	enh112757-HP
chr16	72125000	72130000	5001	*	chr16	72085000	72090000	5001	*	enh112758	promoter	115.711	HP	164.875	TRUE	779	36.5833	4233.11	0.0258146	enh112758-HP
chr16	72040000	72045000	5001	*	chr16	72095000	72100000	5001	*	enh112752	promoter	103.085	HPR	121.375	TRUE	780	32.331	3332.84	0.0309928	enh112752-HPR
chr16	72075000	72080000	5001	*	chr16	72095000	72100000	5001	*	enh112754	intergenic	63.7925	HPR	121.375	TRUE	780	52.8426	3370.96	0.0313472	enh112754-HPR
chr16	72085000	72090000	5001	*	chr16	72095000	72100000	5001	*	enh112755	intergenic	75.9607	HPR	121.375	TRUE	780	127.104	9654.92	0.0897831	enh112755-HPR
chr16	72085000	72090000	5001	*	chr16	72095000	72100000	5001	*	enh112756	promoter	71.9824	HPR	121.375	TRUE	780	127.104	9149.27	0.085081	enh112756-HPR
chr16	72100000	72105000	5001	*	chr16	72095000	72100000	5001	*	enh112757	genic	63.5323	HPR	121.375	TRUE	780	202.816	12885.4	0.119824	enh112757-HPR
chr16	72125000	72130000	5001	*	chr16	72095000	72100000	5001	*	enh112758	promoter	115.711	HPR	121.375	TRUE	780	50.9601	5896.66	0.0548343	enh112758-HPR
chr16	72130000	72135000	5001	*	chr16	72095000	72100000	5001	*	enh112759	genic	71.1777	HPR	121.375	TRUE	780	55.8929	3978.33	0.0369953	enh112759-HPR
chr16	72040000	72045000	5001	*	chr16	72115000	72120000	5001	*	enh112752	promoter	103.085	TXNL4B	943.5	TRUE	781	22.0789	2276	0.025824	enh112752-TXNL4B
chr16	72075000	72080000	5001	*	chr16	72115000	72120000	5001	*	enh112754	intergenic	63.7925	TXNL4B	943.5	TRUE	781	29.5563	1885.47	0.021393	enh112754-TXNL4B
chr16	72085000	72090000	5001	*	chr16	72115000	72120000	5001	*	enh112755	intergenic	75.9607	TXNL4B	943.5	TRUE	781	40.5119	3077.31	0.0349158	enh112755-TXNL4B
chr16	72085000	72090000	5001	*	chr16	72115000	72120000	5001	*	enh112756	promoter	71.9824	TXNL4B	943.5	TRUE	781	40.5119	2916.15	0.0330872	enh112756-TXNL4B
chr16	72100000	72105000	5001	*	chr16	72115000	72120000	5001	*	enh112757	genic	63.5323	TXNL4B	943.5	TRUE	781	101.781	6466.36	0.0733686	enh112757-TXNL4B
chr16	72125000	72130000	5001	*	chr16	72115000	72120000	5001	*	enh112758	promoter	115.711	TXNL4B	943.5	TRUE	781	99	11455.4	0.129976	enh112758-TXNL4B
chr16	72130000	72135000	5001	*	chr16	72115000	72120000	5001	*	enh112759	genic	71.1777	TXNL4B	943.5	TRUE	781	70.5224	5019.62	0.0569537	enh112759-TXNL4B
chr16	72100000	72105000	5001	*	chr16	72125000	72130000	5001	*	enh112757	genic	63.5323	DHX38	1286.12	TRUE	782	59.8521	3802.54	0.0272286	enh112757-DHX38
chr16	72125000	72130000	5001	*	chr16	72125000	72130000	5001	*	enh112758	promoter	115.711	DHX38	1286.12	TRUE	782	414.192	47926.7	0.343186	enh112758-DHX38
chr16	72130000	72135000	5001	*	chr16	72125000	72130000	5001	*	enh112759	genic	71.1777	DHX38	1286.12	TRUE	782	173.078	12319.3	0.0882139	enh112759-DHX38
chr16	72125000	72130000	5001	*	chr16	72150000	72155000	5001	*	enh112758	promoter	115.711	PMFBP1	726.875	TRUE	783	35.4437	4101.24	0.0443863	enh112758-PMFBP1
chr16	72130000	72135000	5001	*	chr16	72150000	72155000	5001	*	enh112759	genic	71.1777	PMFBP1	726.875	TRUE	783	42.8358	3048.95	0.0329977	enh112759-PMFBP1
chr16	72155000	72160000	5001	*	chr16	72150000	72155000	5001	*	enh112760	genic	79.2536	PMFBP1	726.875	TRUE	783	158.744	12581.1	0.136161	enh112760-PMFBP1
chr16	72160000	72165000	5001	*	chr16	72150000	72155000	5001	*	enh112761	genic	69.689	PMFBP1	726.875	TRUE	783	74.1942	5170.52	0.0559587	enh112761-PMFBP1
chr16	72165000	72170000	5001	*	chr16	72150000	72155000	5001	*	enh112762	genic	61.0838	PMFBP1	726.875	TRUE	783	54.7681	3345.44	0.0362065	enh112762-PMFBP1
chr16	72185000	72190000	5001	*	chr16	72150000	72155000	5001	*	enh112763	genic	60.8069	PMFBP1	726.875	TRUE	783	30.8032	1873.05	0.0202713	enh112763-PMFBP1
chr16	72205000	72210000	5001	*	chr16	72150000	72155000	5001	*	enh112764	promoter	91.7678	PMFBP1	726.875	TRUE	783	24.2543	2225.76	0.0240887	enh112764-PMFBP1
chr16	72235000	72240000	5001	*	chr16	72150000	72155000	5001	*	enh112768	intergenic	109.348	PMFBP1	726.875	TRUE	783	24.0559	2630.48	0.0284687	enh112768-PMFBP1
chr16	72275000	72280000	5001	*	chr16	72315000	72320000	5001	*	enh112770	intergenic	59.0345	LINC01572	3035.5	TRUE	784	30.9707	1828.34	0.0207128	enh112770-LINC01572
chr16	72315000	72320000	5001	*	chr16	72315000	72320000	5001	*	enh112771	genic	68.8127	LINC01572	3035.5	TRUE	784	341.735	23515.7	0.266404	enh112771-LINC01572
chr16	72320000	72325000	5001	*	chr16	72315000	72320000	5001	*	enh112772	genic	63.4576	LINC01572	3035.5	TRUE	784	162.005	10280.4	0.116465	enh112772-LINC01572
chr16	72325000	72330000	5001	*	chr16	72315000	72320000	5001	*	enh112773	genic	68.2857	LINC01572	3035.5	TRUE	784	81.2221	5546.31	0.0628328	enh112773-LINC01572
chr16	72360000	72365000	5001	*	chr16	72315000	72320000	5001	*	enh112774	genic	61.5498	LINC01572	3035.5	TRUE	784	35.3679	2176.88	0.0246614	enh112774-LINC01572
chr16	695000	700000	5001	*	chr16	725000	730000	5001	*	enh109686	promoter	103.642	RHBDL1	302.75	TRUE	785	70.2691	7282.82	0.0225595	enh109686-RHBDL1
chr16	710000	715000	5001	*	chr16	725000	730000	5001	*	enh109687	genic	90.32	RHBDL1	302.75	TRUE	785	143.599	12969.9	0.040176	enh109687-RHBDL1
chr16	715000	720000	5001	*	chr16	725000	730000	5001	*	enh109688	promoter	105.376	RHBDL1	302.75	TRUE	785	187.136	19719.7	0.0610844	enh109688-RHBDL1
chr16	725000	730000	5001	*	chr16	725000	730000	5001	*	enh109689	promoter	87.9711	RHBDL1	302.75	TRUE	785	1061.79	93406.6	0.289339	enh109689-RHBDL1
chr16	730000	735000	5001	*	chr16	725000	730000	5001	*	enh109690	promoter	118.284	RHBDL1	302.75	TRUE	785	339.164	40117.6	0.12427	enh109690-RHBDL1
chr16	730000	735000	5001	*	chr16	725000	730000	5001	*	enh109691	promoter	103.731	RHBDL1	302.75	TRUE	785	339.164	35181.9	0.108981	enh109691-RHBDL1
chr16	72820000	72825000	5001	*	chr16	72815000	72820000	5001	*	enh112784	genic	108.62	ZFHX3	2813.88	TRUE	786	150.672	16365.9	0.224375	enh112784-ZFHX3
chr16	72820000	72825000	5001	*	chr16	72815000	72820000	5001	*	enh112785	genic	71.186	ZFHX3	2813.88	TRUE	786	150.672	10725.7	0.147048	enh112785-ZFHX3
chr16	695000	700000	5001	*	chr16	725000	730000	5001	*	enh109686	promoter	103.642	LOC105371184	524.375	TRUE	787	70.2691	7282.82	0.0225595	enh109686-LOC105371184
chr16	710000	715000	5001	*	chr16	725000	730000	5001	*	enh109687	genic	90.32	LOC105371184	524.375	TRUE	787	143.599	12969.9	0.040176	enh109687-LOC105371184
chr16	715000	720000	5001	*	chr16	725000	730000	5001	*	enh109688	promoter	105.376	LOC105371184	524.375	TRUE	787	187.136	19719.7	0.0610844	enh109688-LOC105371184
chr16	725000	730000	5001	*	chr16	725000	730000	5001	*	enh109689	promoter	87.9711	LOC105371184	524.375	TRUE	787	1061.79	93406.6	0.289339	enh109689-LOC105371184
chr16	730000	735000	5001	*	chr16	725000	730000	5001	*	enh109690	promoter	118.284	LOC105371184	524.375	TRUE	787	339.164	40117.6	0.12427	enh109690-LOC105371184
chr16	730000	735000	5001	*	chr16	725000	730000	5001	*	enh109691	promoter	103.731	LOC105371184	524.375	TRUE	787	339.164	35181.9	0.108981	enh109691-LOC105371184
chr16	70000	75000	5001	*	chr16	70000	75000	5001	*	enh109630	promoter	69.7633	WASIR2	90.5	TRUE	788	1364.84	95215.9	0.375285	enh109630-WASIR2
chr16	75000	80000	5001	*	chr16	70000	75000	5001	*	enh109631	genic	75.7713	WASIR2	90.5	TRUE	788	358.999	27201.8	0.107213	enh109631-WASIR2
chr16	75000	80000	5001	*	chr16	70000	75000	5001	*	enh109632	intergenic	63.1889	WASIR2	90.5	TRUE	788	358.999	22684.7	0.0894098	enh109632-WASIR2
chr16	85000	90000	5001	*	chr16	70000	75000	5001	*	enh109633	intergenic	93.5568	WASIR2	90.5	TRUE	788	152.08	14228.1	0.0560789	enh109633-WASIR2
chr16	85000	90000	5001	*	chr16	70000	75000	5001	*	enh109634	intergenic	70.4549	WASIR2	90.5	TRUE	788	152.08	10714.8	0.0422314	enh109634-WASIR2
chr16	100000	105000	5001	*	chr16	70000	75000	5001	*	enh109635	promoter	117.524	WASIR2	90.5	TRUE	788	95.9886	11281	0.0444629	enh109635-WASIR2
chr16	105000	110000	5001	*	chr16	70000	75000	5001	*	enh109636	genic	73.5217	WASIR2	90.5	TRUE	788	75.5551	5554.94	0.0218943	enh109636-WASIR2
chr16	120000	125000	5001	*	chr16	70000	75000	5001	*	enh109638	promoter	87.3746	WASIR2	90.5	TRUE	788	71.4038	6238.88	0.02459	enh109638-WASIR2
chr16	125000	130000	5001	*	chr16	70000	75000	5001	*	enh109639	promoter	120.053	WASIR2	90.5	TRUE	788	51.0841	6132.78	0.0241718	enh109639-WASIR2
chr16	710000	715000	5001	*	chr16	730000	735000	5001	*	enh109687	genic	90.32	STUB1	1405.88	TRUE	789	126.59	11433.6	0.0300592	enh109687-STUB1
chr16	715000	720000	5001	*	chr16	730000	735000	5001	*	enh109688	promoter	105.376	STUB1	1405.88	TRUE	789	120.593	12707.6	0.0334086	enh109688-STUB1
chr16	725000	730000	5001	*	chr16	730000	735000	5001	*	enh109689	promoter	87.9711	STUB1	1405.88	TRUE	789	339.164	29836.6	0.0784412	enh109689-STUB1
chr16	730000	735000	5001	*	chr16	730000	735000	5001	*	enh109690	promoter	118.284	STUB1	1405.88	TRUE	789	839.517	99301.4	0.261066	enh109690-STUB1
chr16	730000	735000	5001	*	chr16	730000	735000	5001	*	enh109691	promoter	103.731	STUB1	1405.88	TRUE	789	839.517	87084.1	0.228947	enh109691-STUB1
chr16	740000	745000	5001	*	chr16	730000	735000	5001	*	enh109692	promoter	90.2463	STUB1	1405.88	TRUE	789	126.73	11436.9	0.0300679	enh109692-STUB1
chr16	73090000	73095000	5001	*	chr16	73125000	73130000	5001	*	enh112805	intergenic	87.0068	HCCAT5	18.875	TRUE	790	25.4714	2216.18	0.0248518	enh112805-HCCAT5
chr16	73100000	73105000	5001	*	chr16	73125000	73130000	5001	*	enh112806	intergenic	95.6059	HCCAT5	18.875	TRUE	790	34.469	3295.44	0.0369544	enh112806-HCCAT5
chr16	73115000	73120000	5001	*	chr16	73125000	73130000	5001	*	enh112807	intergenic	71.11	HCCAT5	18.875	TRUE	790	92.5433	6580.75	0.0737952	enh112807-HCCAT5
chr16	73120000	73125000	5001	*	chr16	73125000	73130000	5001	*	enh112808	intergenic	73.3226	HCCAT5	18.875	TRUE	790	223.377	16378.6	0.183666	enh112808-HCCAT5
chr16	73145000	73150000	5001	*	chr16	73125000	73130000	5001	*	enh112809	intergenic	64.0868	HCCAT5	18.875	TRUE	790	73.0699	4682.82	0.0525122	enh112809-HCCAT5
chr16	73155000	73160000	5001	*	chr16	73125000	73130000	5001	*	enh112810	intergenic	70.9437	HCCAT5	18.875	TRUE	790	51.9304	3684.14	0.0413132	enh112810-HCCAT5
chr16	73160000	73165000	5001	*	chr16	73125000	73130000	5001	*	enh112811	genic	77.4055	HCCAT5	18.875	TRUE	790	43.8012	3390.46	0.0380199	enh112811-HCCAT5
chr16	73185000	73190000	5001	*	chr16	73125000	73130000	5001	*	enh112813	intergenic	104.335	HCCAT5	18.875	TRUE	790	19.738	2059.36	0.0230933	enh112813-HCCAT5
chr16	73100000	73105000	5001	*	chr16	73160000	73165000	5001	*	enh112806	intergenic	95.6059	C16orf47	137.75	TRUE	791	37.9485	3628.1	0.029419	enh112806-C16orf47
chr16	73120000	73125000	5001	*	chr16	73160000	73165000	5001	*	enh112808	intergenic	73.3226	C16orf47	137.75	TRUE	791	34.2805	2513.54	0.0203814	enh112808-C16orf47
chr16	73145000	73150000	5001	*	chr16	73160000	73165000	5001	*	enh112809	intergenic	64.0868	C16orf47	137.75	TRUE	791	75.3809	4830.92	0.0391722	enh112809-C16orf47
chr16	73155000	73160000	5001	*	chr16	73160000	73165000	5001	*	enh112810	intergenic	70.9437	C16orf47	137.75	TRUE	791	163.297	11584.9	0.0939377	enh112810-C16orf47
chr16	73160000	73165000	5001	*	chr16	73160000	73165000	5001	*	enh112811	genic	77.4055	C16orf47	137.75	TRUE	791	543.186	42045.6	0.340933	enh112811-C16orf47
chr16	73175000	73180000	5001	*	chr16	73160000	73165000	5001	*	enh112812	genic	61.0377	C16orf47	137.75	TRUE	791	90.2756	5510.22	0.0446804	enh112812-C16orf47
chr16	73185000	73190000	5001	*	chr16	73160000	73165000	5001	*	enh112813	intergenic	104.335	C16orf47	137.75	TRUE	791	53.4767	5579.48	0.045242	enh112813-C16orf47
chr16	710000	715000	5001	*	chr16	730000	735000	5001	*	enh109687	genic	90.32	JMJD8	879.375	TRUE	792	126.59	11433.6	0.0300592	enh109687-JMJD8
chr16	715000	720000	5001	*	chr16	730000	735000	5001	*	enh109688	promoter	105.376	JMJD8	879.375	TRUE	792	120.593	12707.6	0.0334086	enh109688-JMJD8
chr16	725000	730000	5001	*	chr16	730000	735000	5001	*	enh109689	promoter	87.9711	JMJD8	879.375	TRUE	792	339.164	29836.6	0.0784412	enh109689-JMJD8
chr16	730000	735000	5001	*	chr16	730000	735000	5001	*	enh109690	promoter	118.284	JMJD8	879.375	TRUE	792	839.517	99301.4	0.261066	enh109690-JMJD8
chr16	730000	735000	5001	*	chr16	730000	735000	5001	*	enh109691	promoter	103.731	JMJD8	879.375	TRUE	792	839.517	87084.1	0.228947	enh109691-JMJD8
chr16	740000	745000	5001	*	chr16	730000	735000	5001	*	enh109692	promoter	90.2463	JMJD8	879.375	TRUE	792	126.73	11436.9	0.0300679	enh109692-JMJD8
chr16	73080000	73085000	5001	*	chr16	73420000	73425000	5001	*	enh112803	promoter	81.0807	LINC01568	156.25	TRUE	793	8.04749	652.496	0.0257316	enh112803-LINC01568
chr16	73100000	73105000	5001	*	chr16	73420000	73425000	5001	*	enh112806	intergenic	95.6059	LINC01568	156.25	TRUE	793	6.73126	643.548	0.0253788	enh112806-LINC01568
chr16	73270000	73275000	5001	*	chr16	73420000	73425000	5001	*	enh112816	intergenic	64.1652	LINC01568	156.25	TRUE	793	11.2616	722.603	0.0284963	enh112816-LINC01568
chr16	73345000	73350000	5001	*	chr16	73420000	73425000	5001	*	enh112817	intergenic	61.3935	LINC01568	156.25	TRUE	793	24.3987	1497.92	0.0590715	enh112817-LINC01568
chr16	710000	715000	5001	*	chr16	730000	735000	5001	*	enh109687	genic	90.32	WDR24	846.5	TRUE	794	126.59	11433.6	0.0300592	enh109687-WDR24
chr16	715000	720000	5001	*	chr16	730000	735000	5001	*	enh109688	promoter	105.376	WDR24	846.5	TRUE	794	120.593	12707.6	0.0334086	enh109688-WDR24
chr16	725000	730000	5001	*	chr16	730000	735000	5001	*	enh109689	promoter	87.9711	WDR24	846.5	TRUE	794	339.164	29836.6	0.0784412	enh109689-WDR24
chr16	730000	735000	5001	*	chr16	730000	735000	5001	*	enh109690	promoter	118.284	WDR24	846.5	TRUE	794	839.517	99301.4	0.261066	enh109690-WDR24
chr16	730000	735000	5001	*	chr16	730000	735000	5001	*	enh109691	promoter	103.731	WDR24	846.5	TRUE	794	839.517	87084.1	0.228947	enh109691-WDR24
chr16	740000	745000	5001	*	chr16	730000	735000	5001	*	enh109692	promoter	90.2463	WDR24	846.5	TRUE	794	126.73	11436.9	0.0300679	enh109692-WDR24
chr16	3285000	3290000	5001	*	chr16	7380000	7385000	5001	*	enh109937	promoter	112.285	RBFOX1	1412.75	TRUE	795	1.59819	179.453	0.0228425	enh109937-RBFOX1
chr16	4730000	4735000	5001	*	chr16	7380000	7385000	5001	*	enh110077	genic	111.735	RBFOX1	1412.75	TRUE	795	1.57158	175.601	0.0223522	enh110077-RBFOX1
chr16	4740000	4745000	5001	*	chr16	7380000	7385000	5001	*	enh110080	promoter	120.224	RBFOX1	1412.75	TRUE	795	1.41326	169.907	0.0216274	enh110080-RBFOX1
chr16	8580000	8585000	5001	*	chr16	7380000	7385000	5001	*	enh110115	intergenic	59.6262	RBFOX1	1412.75	TRUE	795	5.06546	302.034	0.0384458	enh110115-RBFOX1
chr16	8615000	8620000	5001	*	chr16	7380000	7385000	5001	*	enh110116	intergenic	76.9678	RBFOX1	1412.75	TRUE	795	2.87814	221.524	0.0281977	enh110116-RBFOX1
chr16	8715000	8720000	5001	*	chr16	7380000	7385000	5001	*	enh110121	promoter	95.9987	RBFOX1	1412.75	TRUE	795	1.81672	174.403	0.0221997	enh110121-RBFOX1
chr16	8840000	8845000	5001	*	chr16	7380000	7385000	5001	*	enh110128	genic	66.261	RBFOX1	1412.75	TRUE	795	2.87938	190.79	0.0242856	enh110128-RBFOX1
chr16	8965000	8970000	5001	*	chr16	7380000	7385000	5001	*	enh110140	intergenic	95.5081	RBFOX1	1412.75	TRUE	795	1.98201	189.298	0.0240956	enh110140-RBFOX1
chr16	74125000	74130000	5001	*	chr16	74225000	74230000	5001	*	enh112819	intergenic	69.0567	LOC101928035	116.875	TRUE	796	18.21	1257.53	0.0488004	enh112819-LOC101928035
chr16	74140000	74145000	5001	*	chr16	74225000	74230000	5001	*	enh112820	intergenic	66.1546	LOC101928035	116.875	TRUE	796	21.1505	1399.2	0.0542985	enh112820-LOC101928035
chr16	74245000	74250000	5001	*	chr16	74225000	74230000	5001	*	enh112821	genic	60.4541	LOC101928035	116.875	TRUE	796	51.5955	3119.16	0.121044	enh112821-LOC101928035
chr16	74330000	74335000	5001	*	chr16	74225000	74230000	5001	*	enh112822	promoter	107.37	LOC101928035	116.875	TRUE	796	5.9904	643.192	0.0249601	enh112822-LOC101928035
chr16	725000	730000	5001	*	chr16	740000	745000	5001	*	enh109689	promoter	87.9711	FBXL16	162.625	TRUE	797	69.6479	6127	0.0224762	enh109689-FBXL16
chr16	730000	735000	5001	*	chr16	740000	745000	5001	*	enh109690	promoter	118.284	FBXL16	162.625	TRUE	797	126.73	14990.1	0.0549895	enh109690-FBXL16
chr16	730000	735000	5001	*	chr16	740000	745000	5001	*	enh109691	promoter	103.731	FBXL16	162.625	TRUE	797	126.73	13145.8	0.0482241	enh109691-FBXL16
chr16	740000	745000	5001	*	chr16	740000	745000	5001	*	enh109692	promoter	90.2463	FBXL16	162.625	TRUE	797	782.93	70656.5	0.259196	enh109692-FBXL16
chr16	745000	750000	5001	*	chr16	740000	745000	5001	*	enh109693	genic	62.4593	FBXL16	162.625	TRUE	797	375.605	23460	0.0860605	enh109693-FBXL16
chr16	750000	755000	5001	*	chr16	740000	745000	5001	*	enh109694	genic	65.8567	FBXL16	162.625	TRUE	797	203.153	13379	0.0490794	enh109694-FBXL16
chr16	760000	765000	5001	*	chr16	740000	745000	5001	*	enh109695	intergenic	72.3326	FBXL16	162.625	TRUE	797	97.2981	7037.83	0.0258175	enh109695-FBXL16
chr16	765000	770000	5001	*	chr16	740000	745000	5001	*	enh109696	promoter	86.1735	FBXL16	162.625	TRUE	797	63.4432	5467.13	0.0200556	enh109696-FBXL16
chr16	770000	775000	5001	*	chr16	740000	745000	5001	*	enh109697	promoter	107.805	FBXL16	162.625	TRUE	797	59.3246	6395.5	0.0234612	enh109697-FBXL16
chr16	74330000	74335000	5001	*	chr16	74330000	74335000	5001	*	enh112822	promoter	107.37	PSMD7	1232.12	TRUE	798	426.608	45805	0.403518	enh112822-PSMD7
chr16	74340000	74345000	5001	*	chr16	74330000	74335000	5001	*	enh112823	intergenic	64.6399	PSMD7	1232.12	TRUE	798	93.3735	6035.65	0.0531708	enh112823-PSMD7
chr16	74330000	74335000	5001	*	chr16	74365000	74370000	5001	*	enh112822	promoter	107.37	LOC283922	1397.5	TRUE	799	33.1748	3561.99	0.0408988	enh112822-LOC283922
chr16	74340000	74345000	5001	*	chr16	74365000	74370000	5001	*	enh112823	intergenic	64.6399	LOC283922	1397.5	TRUE	799	45.6644	2951.74	0.0338919	enh112823-LOC283922
chr16	74355000	74360000	5001	*	chr16	74365000	74370000	5001	*	enh112824	intergenic	67.9104	LOC283922	1397.5	TRUE	799	101.771	6911.28	0.0793554	enh112824-LOC283922
chr16	74360000	74365000	5001	*	chr16	74365000	74370000	5001	*	enh112825	intergenic	66.5395	LOC283922	1397.5	TRUE	799	256.198	17047.3	0.195737	enh112825-LOC283922
chr16	74400000	74405000	5001	*	chr16	74365000	74370000	5001	*	enh112826	promoter	110.339	LOC283922	1397.5	TRUE	799	27.457	3029.58	0.0347857	enh112826-LOC283922
chr16	74470000	74475000	5001	*	chr16	74365000	74370000	5001	*	enh112832	intergenic	81.5254	LOC283922	1397.5	TRUE	799	31.9426	2604.13	0.0299007	enh112832-LOC283922
chr16	74480000	74485000	5001	*	chr16	74365000	74370000	5001	*	enh112833	genic	97.2115	LOC283922	1397.5	TRUE	799	25.2405	2453.67	0.028173	enh112833-LOC283922
chr16	74330000	74335000	5001	*	chr16	74410000	74415000	5001	*	enh112822	promoter	107.37	NPIPB15	129.125	TRUE	800	17.2659	1853.85	0.0205437	enh112822-NPIPB15
chr16	74400000	74405000	5001	*	chr16	74410000	74415000	5001	*	enh112826	promoter	110.339	NPIPB15	129.125	TRUE	800	108.367	11957.1	0.132504	enh112826-NPIPB15
chr16	74415000	74420000	5001	*	chr16	74410000	74415000	5001	*	enh112827	genic	67.0887	NPIPB15	129.125	TRUE	800	192.992	12947.6	0.14348	enh112827-NPIPB15
chr16	74435000	74440000	5001	*	chr16	74410000	74415000	5001	*	enh112828	intergenic	71.5413	NPIPB15	129.125	TRUE	800	49.9047	3570.24	0.0395641	enh112828-NPIPB15
chr16	74440000	74445000	5001	*	chr16	74410000	74415000	5001	*	enh112829	promoter	72.3859	NPIPB15	129.125	TRUE	800	38.2787	2770.84	0.0307054	enh112829-NPIPB15
chr16	74460000	74465000	5001	*	chr16	74410000	74415000	5001	*	enh112830	intergenic	70.8139	NPIPB15	129.125	TRUE	800	30.9778	2193.66	0.0243093	enh112830-NPIPB15
chr16	74460000	74465000	5001	*	chr16	74410000	74415000	5001	*	enh112831	intergenic	68.4518	NPIPB15	129.125	TRUE	800	30.9778	2120.49	0.0234985	enh112831-NPIPB15
chr16	74470000	74475000	5001	*	chr16	74410000	74415000	5001	*	enh112832	intergenic	81.5254	NPIPB15	129.125	TRUE	800	27.7077	2258.89	0.0250321	enh112832-NPIPB15
chr16	74480000	74485000	5001	*	chr16	74410000	74415000	5001	*	enh112833	genic	97.2115	NPIPB15	129.125	TRUE	800	21.4306	2083.3	0.0230863	enh112833-NPIPB15
chr16	69995000	70000000	5001	*	chr16	74440000	74445000	5001	*	enh112619	intergenic	66.8684	LOC105376772	101.125	TRUE	801	198.717	13287.9	0.112645	enh112619-LOC105376772
chr16	70000000	70005000	5001	*	chr16	74440000	74445000	5001	*	enh112620	intergenic	71.2844	LOC105376772	101.125	TRUE	801	84.4433	6019.49	0.051029	enh112620-LOC105376772
chr16	70220000	70225000	5001	*	chr16	74440000	74445000	5001	*	enh112631	promoter	75.3062	LOC105376772	101.125	TRUE	801	161.79	12183.8	0.103285	enh112631-LOC105376772
chr16	74400000	74405000	5001	*	chr16	74440000	74445000	5001	*	enh112826	promoter	110.339	LOC105376772	101.125	TRUE	801	28.1296	3103.8	0.0263118	enh112826-LOC105376772
chr16	74435000	74440000	5001	*	chr16	74440000	74445000	5001	*	enh112828	intergenic	71.5413	LOC105376772	101.125	TRUE	801	64.0088	4579.27	0.0388199	enh112828-LOC105376772
chr16	74440000	74445000	5001	*	chr16	74440000	74445000	5001	*	enh112829	promoter	72.3859	LOC105376772	101.125	TRUE	801	221.475	16031.7	0.135906	enh112829-LOC105376772
chr16	74460000	74465000	5001	*	chr16	74440000	74445000	5001	*	enh112830	intergenic	70.8139	LOC105376772	101.125	TRUE	801	38.0773	2696.4	0.0228582	enh112830-LOC105376772
chr16	74460000	74465000	5001	*	chr16	74440000	74445000	5001	*	enh112831	intergenic	68.4518	LOC105376772	101.125	TRUE	801	38.0773	2606.46	0.0220958	enh112831-LOC105376772
chr16	74470000	74475000	5001	*	chr16	74440000	74445000	5001	*	enh112832	intergenic	81.5254	LOC105376772	101.125	TRUE	801	30.2078	2462.7	0.0208771	enh112832-LOC105376772
chr16	69995000	70000000	5001	*	chr16	74440000	74445000	5001	*	enh112619	intergenic	66.8684	CLEC18B	155	TRUE	802	198.717	13287.9	0.112645	enh112619-CLEC18B
chr16	70000000	70005000	5001	*	chr16	74440000	74445000	5001	*	enh112620	intergenic	71.2844	CLEC18B	155	TRUE	802	84.4433	6019.49	0.051029	enh112620-CLEC18B
chr16	70220000	70225000	5001	*	chr16	74440000	74445000	5001	*	enh112631	promoter	75.3062	CLEC18B	155	TRUE	802	161.79	12183.8	0.103285	enh112631-CLEC18B
chr16	74400000	74405000	5001	*	chr16	74440000	74445000	5001	*	enh112826	promoter	110.339	CLEC18B	155	TRUE	802	28.1296	3103.8	0.0263118	enh112826-CLEC18B
chr16	74435000	74440000	5001	*	chr16	74440000	74445000	5001	*	enh112828	intergenic	71.5413	CLEC18B	155	TRUE	802	64.0088	4579.27	0.0388199	enh112828-CLEC18B
chr16	74440000	74445000	5001	*	chr16	74440000	74445000	5001	*	enh112829	promoter	72.3859	CLEC18B	155	TRUE	802	221.475	16031.7	0.135906	enh112829-CLEC18B
chr16	74460000	74465000	5001	*	chr16	74440000	74445000	5001	*	enh112830	intergenic	70.8139	CLEC18B	155	TRUE	802	38.0773	2696.4	0.0228582	enh112830-CLEC18B
chr16	74460000	74465000	5001	*	chr16	74440000	74445000	5001	*	enh112831	intergenic	68.4518	CLEC18B	155	TRUE	802	38.0773	2606.46	0.0220958	enh112831-CLEC18B
chr16	74470000	74475000	5001	*	chr16	74440000	74445000	5001	*	enh112832	intergenic	81.5254	CLEC18B	155	TRUE	802	30.2078	2462.7	0.0208771	enh112832-CLEC18B
chr16	74400000	74405000	5001	*	chr16	74480000	74485000	5001	*	enh112826	promoter	110.339	GLG1	3248.62	TRUE	803	24.3118	2682.55	0.0201151	enh112826-GLG1
chr16	74460000	74465000	5001	*	chr16	74480000	74485000	5001	*	enh112830	intergenic	70.8139	GLG1	3248.62	TRUE	803	50.6298	3585.3	0.0268844	enh112830-GLG1
chr16	74460000	74465000	5001	*	chr16	74480000	74485000	5001	*	enh112831	intergenic	68.4518	GLG1	3248.62	TRUE	803	50.6298	3465.7	0.0259876	enh112831-GLG1
chr16	74470000	74475000	5001	*	chr16	74480000	74485000	5001	*	enh112832	intergenic	81.5254	GLG1	3248.62	TRUE	803	103.093	8404.69	0.0630226	enh112832-GLG1
chr16	74480000	74485000	5001	*	chr16	74480000	74485000	5001	*	enh112833	genic	97.2115	GLG1	3248.62	TRUE	803	486.223	47266.4	0.354428	enh112833-GLG1
chr16	74495000	74500000	5001	*	chr16	74480000	74485000	5001	*	enh112834	genic	60.4898	GLG1	3248.62	TRUE	803	81.8424	4950.62	0.0371223	enh112834-GLG1
chr16	74635000	74640000	5001	*	chr16	74655000	74660000	5001	*	enh112842	genic	68.0535	RFWD3	1875.38	TRUE	804	50.709	3450.93	0.0239894	enh112842-RFWD3
chr16	74640000	74645000	5001	*	chr16	74655000	74660000	5001	*	enh112843	promoter	105.172	RFWD3	1875.38	TRUE	804	77.4179	8142.17	0.0566008	enh112843-RFWD3
chr16	74650000	74655000	5001	*	chr16	74655000	74660000	5001	*	enh112844	intergenic	61.8658	RFWD3	1875.38	TRUE	804	191.618	11854.6	0.0824081	enh112844-RFWD3
chr16	74655000	74660000	5001	*	chr16	74655000	74660000	5001	*	enh112845	genic	63.081	RFWD3	1875.38	TRUE	804	587.569	37064.4	0.257656	enh112845-RFWD3
chr16	74660000	74665000	5001	*	chr16	74655000	74660000	5001	*	enh112846	genic	59.0591	RFWD3	1875.38	TRUE	804	231.471	13670.4	0.095031	enh112846-RFWD3
chr16	74690000	74695000	5001	*	chr16	74655000	74660000	5001	*	enh112847	genic	68.1972	RFWD3	1875.38	TRUE	804	50.502	3444.1	0.0239419	enh112847-RFWD3
chr16	74700000	74705000	5001	*	chr16	74655000	74660000	5001	*	enh112848	promoter	113.041	RFWD3	1875.38	TRUE	804	33.3097	3765.36	0.0261751	enh112848-RFWD3
chr16	74690000	74695000	5001	*	chr16	74705000	74710000	5001	*	enh112847	genic	68.1972	MLKL	1636.38	TRUE	805	81.125	5532.5	0.0455615	enh112847-MLKL
chr16	74700000	74705000	5001	*	chr16	74705000	74710000	5001	*	enh112848	promoter	113.041	MLKL	1636.38	TRUE	805	233.215	26362.8	0.217104	enh112848-MLKL
chr16	74715000	74720000	5001	*	chr16	74705000	74710000	5001	*	enh112849	genic	73.37	MLKL	1636.38	TRUE	805	143.587	10535	0.0867581	enh112849-MLKL
chr16	74725000	74730000	5001	*	chr16	74705000	74710000	5001	*	enh112850	genic	75.7144	MLKL	1636.38	TRUE	805	96.5209	7308.02	0.0601833	enh112850-MLKL
chr16	74730000	74735000	5001	*	chr16	74705000	74710000	5001	*	enh112851	promoter	115.479	MLKL	1636.38	TRUE	805	53.2116	6144.83	0.0506042	enh112851-MLKL
chr16	74725000	74730000	5001	*	chr16	74745000	74750000	5001	*	enh112850	genic	75.7144	FA2H	649.25	TRUE	806	38.0322	2879.59	0.0224742	enh112850-FA2H
chr16	74730000	74735000	5001	*	chr16	74745000	74750000	5001	*	enh112851	promoter	115.479	FA2H	649.25	TRUE	806	75.8382	8757.73	0.0683511	enh112851-FA2H
chr16	74740000	74745000	5001	*	chr16	74745000	74750000	5001	*	enh112852	intergenic	70.6364	FA2H	649.25	TRUE	806	191.022	13493.1	0.105309	enh112852-FA2H
chr16	74750000	74755000	5001	*	chr16	74745000	74750000	5001	*	enh112853	genic	63.7189	FA2H	649.25	TRUE	806	251.05	15996.6	0.124848	enh112853-FA2H
chr16	74755000	74760000	5001	*	chr16	74745000	74750000	5001	*	enh112854	genic	62.5704	FA2H	649.25	TRUE	806	120.622	7547.37	0.0589047	enh112854-FA2H
chr16	74760000	74765000	5001	*	chr16	74745000	74750000	5001	*	enh112855	genic	63.8671	FA2H	649.25	TRUE	806	102.095	6520.5	0.0508903	enh112855-FA2H
chr16	74770000	74775000	5001	*	chr16	74745000	74750000	5001	*	enh112856	genic	63.1823	FA2H	649.25	TRUE	806	47.5791	3006.16	0.023462	enh112856-FA2H
chr16	74770000	74775000	5001	*	chr16	74745000	74750000	5001	*	enh112857	genic	63.926	FA2H	649.25	TRUE	806	47.5791	3041.54	0.0237382	enh112857-FA2H
chr16	74845000	74850000	5001	*	chr16	74905000	74910000	5001	*	enh112862	intergenic	73.3466	WDR59	1386.12	TRUE	807	34.6413	2540.82	0.0225079	enh112862-WDR59
chr16	74885000	74890000	5001	*	chr16	74905000	74910000	5001	*	enh112864	intergenic	58.1757	WDR59	1386.12	TRUE	807	57.8874	3367.64	0.0298323	enh112864-WDR59
chr16	74895000	74900000	5001	*	chr16	74905000	74910000	5001	*	enh112865	intergenic	58.5184	WDR59	1386.12	TRUE	807	102.18	5979.41	0.0529687	enh112865-WDR59
chr16	74905000	74910000	5001	*	chr16	74905000	74910000	5001	*	enh112866	genic	62.529	WDR59	1386.12	TRUE	807	521.049	32580.7	0.288616	enh112866-WDR59
chr16	74930000	74935000	5001	*	chr16	74905000	74910000	5001	*	enh112867	genic	61.2111	WDR59	1386.12	TRUE	807	58.9115	3606.04	0.0319441	enh112867-WDR59
chr16	75015000	75020000	5001	*	chr16	75030000	75035000	5001	*	enh112871	promoter	99.8167	ZNRF1	2396.12	TRUE	808	66.2572	6613.57	0.043292	enh112871-ZNRF1
chr16	75030000	75035000	5001	*	chr16	75030000	75035000	5001	*	enh112872	promoter	96.1284	ZNRF1	2396.12	TRUE	808	417.7	40152.9	0.262838	enh112872-ZNRF1
chr16	75045000	75050000	5001	*	chr16	75030000	75035000	5001	*	enh112873	genic	74.5857	ZNRF1	2396.12	TRUE	808	77.6199	5789.33	0.0378965	enh112873-ZNRF1
chr16	75055000	75060000	5001	*	chr16	75030000	75035000	5001	*	enh112874	genic	66.5137	ZNRF1	2396.12	TRUE	808	64.0851	4262.54	0.0279022	enh112874-ZNRF1
chr16	75070000	75075000	5001	*	chr16	75030000	75035000	5001	*	enh112875	genic	79.1064	ZNRF1	2396.12	TRUE	808	53.3243	4218.29	0.0276126	enh112875-ZNRF1
chr16	75095000	75100000	5001	*	chr16	75030000	75035000	5001	*	enh112879	genic	80.1776	ZNRF1	2396.12	TRUE	808	44.3394	3555.03	0.0232709	enh112879-ZNRF1
chr16	75130000	75135000	5001	*	chr16	75030000	75035000	5001	*	enh112883	genic	85.9759	ZNRF1	2396.12	TRUE	808	54.3011	4668.58	0.0305602	enh112883-ZNRF1
chr16	75135000	75140000	5001	*	chr16	75030000	75035000	5001	*	enh112884	genic	89.1504	ZNRF1	2396.12	TRUE	808	54.5037	4859.03	0.0318069	enh112884-ZNRF1
chr16	75140000	75145000	5001	*	chr16	75030000	75035000	5001	*	enh112885	genic	67.2148	ZNRF1	2396.12	TRUE	808	73.6248	4948.68	0.0323937	enh112885-ZNRF1
chr16	75145000	75150000	5001	*	chr16	75030000	75035000	5001	*	enh112886	genic	77.6371	ZNRF1	2396.12	TRUE	808	62.9832	4889.83	0.0320085	enh112886-ZNRF1
chr16	75150000	75155000	5001	*	chr16	75030000	75035000	5001	*	enh112887	promoter	86.9351	ZNRF1	2396.12	TRUE	808	44.5924	3876.64	0.0253762	enh112887-ZNRF1
chr16	75030000	75035000	5001	*	chr16	75145000	75150000	5001	*	enh112872	promoter	96.1284	LDHD	343.75	TRUE	809	62.9832	6054.47	0.0331918	enh112872-LDHD
chr16	75130000	75135000	5001	*	chr16	75145000	75150000	5001	*	enh112883	genic	85.9759	LDHD	343.75	TRUE	809	61.2054	5262.19	0.0288484	enh112883-LDHD
chr16	75135000	75140000	5001	*	chr16	75145000	75150000	5001	*	enh112884	genic	89.1504	LDHD	343.75	TRUE	809	72.1847	6435.3	0.0352796	enh112884-LDHD
chr16	75140000	75145000	5001	*	chr16	75145000	75150000	5001	*	enh112885	genic	67.2148	LDHD	343.75	TRUE	809	145.996	9813.09	0.0537973	enh112885-LDHD
chr16	75145000	75150000	5001	*	chr16	75145000	75150000	5001	*	enh112886	genic	77.6371	LDHD	343.75	TRUE	809	758.209	58865.1	0.32271	enh112886-LDHD
chr16	75150000	75155000	5001	*	chr16	75145000	75150000	5001	*	enh112887	promoter	86.9351	LDHD	343.75	TRUE	809	195.786	17020.6	0.0933106	enh112887-LDHD
chr16	75160000	75165000	5001	*	chr16	75145000	75150000	5001	*	enh112888	intergenic	66.3241	LDHD	343.75	TRUE	809	80.7936	5358.57	0.0293767	enh112888-LDHD
chr16	75170000	75175000	5001	*	chr16	75145000	75150000	5001	*	enh112890	intergenic	80.6063	LDHD	343.75	TRUE	809	46.6874	3763.3	0.0206311	enh112890-LDHD
chr16	75150000	75155000	5001	*	chr16	75180000	75185000	5001	*	enh112887	promoter	86.9351	ZFP1	824	TRUE	810	39.7345	3454.32	0.024873	enh112887-ZFP1
chr16	75160000	75165000	5001	*	chr16	75180000	75185000	5001	*	enh112888	intergenic	66.3241	ZFP1	824	TRUE	810	48.5827	3222.21	0.0232016	enh112888-ZFP1
chr16	75170000	75175000	5001	*	chr16	75180000	75185000	5001	*	enh112889	intergenic	65.5796	ZFP1	824	TRUE	810	102.853	6745.05	0.048568	enh112889-ZFP1
chr16	75170000	75175000	5001	*	chr16	75180000	75185000	5001	*	enh112890	intergenic	80.6063	ZFP1	824	TRUE	810	102.853	8290.59	0.0596967	enh112890-ZFP1
chr16	75180000	75185000	5001	*	chr16	75180000	75185000	5001	*	enh112891	promoter	96.9196	ZFP1	824	TRUE	810	441.888	42827.6	0.308382	enh112891-ZFP1
chr16	75230000	75235000	5001	*	chr16	75235000	75240000	5001	*	enh112892	intergenic	68.7853	CTRB2	30	TRUE	811	152.686	10502.6	0.0740202	enh112892-CTRB2
chr16	75235000	75240000	5001	*	chr16	75235000	75240000	5001	*	enh112893	intergenic	66.695	CTRB2	30	TRUE	811	515.899	34407.9	0.2425	enh112893-CTRB2
chr16	75250000	75255000	5001	*	chr16	75235000	75240000	5001	*	enh112894	promoter	60.4178	CTRB2	30	TRUE	811	129.172	7804.31	0.0550033	enh112894-CTRB2
chr16	75250000	75255000	5001	*	chr16	75235000	75240000	5001	*	enh112895	promoter	61.7998	CTRB2	30	TRUE	811	129.172	7982.83	0.0562615	enh112895-CTRB2
chr16	75265000	75270000	5001	*	chr16	75235000	75240000	5001	*	enh112896	genic	63.7979	CTRB2	30	TRUE	811	45.8946	2927.98	0.0206358	enh112896-CTRB2
chr16	75275000	75280000	5001	*	chr16	75235000	75240000	5001	*	enh112897	genic	92.3128	CTRB2	30	TRUE	811	32.5969	3009.11	0.0212076	enh112897-CTRB2
chr16	75410000	75415000	5001	*	chr16	75235000	75240000	5001	*	enh112910	genic	76.7795	CTRB2	30	TRUE	811	39.8958	3063.18	0.0215887	enh112910-CTRB2
chr16	75230000	75235000	5001	*	chr16	75250000	75255000	5001	*	enh112892	intergenic	68.7853	CTRB1	81.125	TRUE	812	83.8168	5765.36	0.039656	enh112892-CTRB1
chr16	75235000	75240000	5001	*	chr16	75250000	75255000	5001	*	enh112893	intergenic	66.695	CTRB1	81.125	TRUE	812	129.172	8615.16	0.0592578	enh112893-CTRB1
chr16	75250000	75255000	5001	*	chr16	75250000	75255000	5001	*	enh112894	promoter	60.4178	CTRB1	81.125	TRUE	812	426.953	25795.6	0.17743	enh112894-CTRB1
chr16	75250000	75255000	5001	*	chr16	75250000	75255000	5001	*	enh112895	promoter	61.7998	CTRB1	81.125	TRUE	812	426.953	26385.6	0.181489	enh112895-CTRB1
chr16	75265000	75270000	5001	*	chr16	75250000	75255000	5001	*	enh112896	genic	63.7979	CTRB1	81.125	TRUE	812	55.7462	3556.49	0.0244627	enh112896-CTRB1
chr16	75275000	75280000	5001	*	chr16	75250000	75255000	5001	*	enh112897	genic	92.3128	CTRB1	81.125	TRUE	812	38.1506	3521.79	0.024224	enh112897-CTRB1
chr16	75230000	75235000	5001	*	chr16	75260000	75265000	5001	*	enh112892	intergenic	68.7853	LOC100506281	21	TRUE	813	47.7491	3284.43	0.0308992	enh112892-LOC100506281
chr16	75235000	75240000	5001	*	chr16	75260000	75265000	5001	*	enh112893	intergenic	66.695	LOC100506281	21	TRUE	813	55.6749	3713.24	0.0349333	enh112893-LOC100506281
chr16	75250000	75255000	5001	*	chr16	75260000	75265000	5001	*	enh112894	promoter	60.4178	LOC100506281	21	TRUE	813	78.1926	4724.22	0.0444443	enh112894-LOC100506281
chr16	75250000	75255000	5001	*	chr16	75260000	75265000	5001	*	enh112895	promoter	61.7998	LOC100506281	21	TRUE	813	78.1926	4832.29	0.045461	enh112895-LOC100506281
chr16	75265000	75270000	5001	*	chr16	75260000	75265000	5001	*	enh112896	genic	63.7979	LOC100506281	21	TRUE	813	200.903	12817.2	0.120581	enh112896-LOC100506281
chr16	75275000	75280000	5001	*	chr16	75260000	75265000	5001	*	enh112897	genic	92.3128	LOC100506281	21	TRUE	813	47.6857	4402.01	0.041413	enh112897-LOC100506281
chr16	75285000	75290000	5001	*	chr16	75260000	75265000	5001	*	enh112898	promoter	87.4509	LOC100506281	21	TRUE	813	38.6055	3376.08	0.0317614	enh112898-LOC100506281
chr16	75295000	75300000	5001	*	chr16	75260000	75265000	5001	*	enh112900	intergenic	86.6525	LOC100506281	21	TRUE	813	33.0127	2860.63	0.0269121	enh112900-LOC100506281
chr16	75320000	75325000	5001	*	chr16	75260000	75265000	5001	*	enh112902	intergenic	78.0138	LOC100506281	21	TRUE	813	30.4574	2376.1	0.0223538	enh112902-LOC100506281
chr16	75335000	75340000	5001	*	chr16	75260000	75265000	5001	*	enh112904	genic	98.7224	LOC100506281	21	TRUE	813	27.4988	2714.75	0.0255397	enh112904-LOC100506281
chr16	75410000	75415000	5001	*	chr16	75260000	75265000	5001	*	enh112909	genic	65.9302	LOC100506281	21	TRUE	813	36.6698	2417.65	0.0227447	enh112909-LOC100506281
chr16	75410000	75415000	5001	*	chr16	75260000	75265000	5001	*	enh112910	genic	76.7795	LOC100506281	21	TRUE	813	36.6698	2815.49	0.0264874	enh112910-LOC100506281
chr16	75495000	75500000	5001	*	chr16	75260000	75265000	5001	*	enh112913	promoter	117.672	LOC100506281	21	TRUE	813	20.3846	2398.69	0.0225663	enh112913-LOC100506281
chr16	75230000	75235000	5001	*	chr16	75260000	75265000	5001	*	enh112892	intergenic	68.7853	BCAR1	741.875	TRUE	814	47.7491	3284.43	0.0308992	enh112892-BCAR1
chr16	75235000	75240000	5001	*	chr16	75260000	75265000	5001	*	enh112893	intergenic	66.695	BCAR1	741.875	TRUE	814	55.6749	3713.24	0.0349333	enh112893-BCAR1
chr16	75250000	75255000	5001	*	chr16	75260000	75265000	5001	*	enh112894	promoter	60.4178	BCAR1	741.875	TRUE	814	78.1926	4724.22	0.0444443	enh112894-BCAR1
chr16	75250000	75255000	5001	*	chr16	75260000	75265000	5001	*	enh112895	promoter	61.7998	BCAR1	741.875	TRUE	814	78.1926	4832.29	0.045461	enh112895-BCAR1
chr16	75265000	75270000	5001	*	chr16	75260000	75265000	5001	*	enh112896	genic	63.7979	BCAR1	741.875	TRUE	814	200.903	12817.2	0.120581	enh112896-BCAR1
chr16	75275000	75280000	5001	*	chr16	75260000	75265000	5001	*	enh112897	genic	92.3128	BCAR1	741.875	TRUE	814	47.6857	4402.01	0.041413	enh112897-BCAR1
chr16	75285000	75290000	5001	*	chr16	75260000	75265000	5001	*	enh112898	promoter	87.4509	BCAR1	741.875	TRUE	814	38.6055	3376.08	0.0317614	enh112898-BCAR1
chr16	75295000	75300000	5001	*	chr16	75260000	75265000	5001	*	enh112900	intergenic	86.6525	BCAR1	741.875	TRUE	814	33.0127	2860.63	0.0269121	enh112900-BCAR1
chr16	75320000	75325000	5001	*	chr16	75260000	75265000	5001	*	enh112902	intergenic	78.0138	BCAR1	741.875	TRUE	814	30.4574	2376.1	0.0223538	enh112902-BCAR1
chr16	75335000	75340000	5001	*	chr16	75260000	75265000	5001	*	enh112904	genic	98.7224	BCAR1	741.875	TRUE	814	27.4988	2714.75	0.0255397	enh112904-BCAR1
chr16	75410000	75415000	5001	*	chr16	75260000	75265000	5001	*	enh112909	genic	65.9302	BCAR1	741.875	TRUE	814	36.6698	2417.65	0.0227447	enh112909-BCAR1
chr16	75410000	75415000	5001	*	chr16	75260000	75265000	5001	*	enh112910	genic	76.7795	BCAR1	741.875	TRUE	814	36.6698	2815.49	0.0264874	enh112910-BCAR1
chr16	75495000	75500000	5001	*	chr16	75260000	75265000	5001	*	enh112913	promoter	117.672	BCAR1	741.875	TRUE	814	20.3846	2398.69	0.0225663	enh112913-BCAR1
chr16	75275000	75280000	5001	*	chr16	75325000	75330000	5001	*	enh112897	genic	92.3128	CFDP1	2203.5	TRUE	815	32.247	2976.81	0.0240028	enh112897-CFDP1
chr16	75285000	75290000	5001	*	chr16	75325000	75330000	5001	*	enh112898	promoter	87.4509	CFDP1	2203.5	TRUE	815	41.3715	3617.97	0.0291727	enh112898-CFDP1
chr16	75295000	75300000	5001	*	chr16	75325000	75330000	5001	*	enh112900	intergenic	86.6525	CFDP1	2203.5	TRUE	815	43.8772	3802.07	0.0306571	enh112900-CFDP1
chr16	75305000	75310000	5001	*	chr16	75325000	75330000	5001	*	enh112901	intergenic	67.1055	CFDP1	2203.5	TRUE	815	68.8609	4620.95	0.03726	enh112901-CFDP1
chr16	75320000	75325000	5001	*	chr16	75325000	75330000	5001	*	enh112902	intergenic	78.0138	CFDP1	2203.5	TRUE	815	229.888	17934.4	0.14461	enh112902-CFDP1
chr16	75320000	75325000	5001	*	chr16	75325000	75330000	5001	*	enh112903	intergenic	66.8363	CFDP1	2203.5	TRUE	815	229.888	15364.9	0.123891	enh112903-CFDP1
chr16	75335000	75340000	5001	*	chr16	75325000	75330000	5001	*	enh112904	genic	98.7224	CFDP1	2203.5	TRUE	815	113.862	11240.8	0.0906375	enh112904-CFDP1
chr16	75350000	75355000	5001	*	chr16	75325000	75330000	5001	*	enh112905	genic	77.8634	CFDP1	2203.5	TRUE	815	62.1409	4838.5	0.0390142	enh112905-CFDP1
chr16	75350000	75355000	5001	*	chr16	75325000	75330000	5001	*	enh112906	genic	66.1137	CFDP1	2203.5	TRUE	815	62.1409	4108.36	0.0331269	enh112906-CFDP1
chr16	75455000	75460000	5001	*	chr16	75475000	75480000	5001	*	enh112911	genic	69.8065	TMEM170A	1422.12	TRUE	816	45.7419	3193.08	0.0342493	enh112911-TMEM170A
chr16	75465000	75470000	5001	*	chr16	75475000	75480000	5001	*	enh112912	promoter	109.484	TMEM170A	1422.12	TRUE	816	82.8898	9075.11	0.0973404	enh112912-TMEM170A
chr16	75495000	75500000	5001	*	chr16	75475000	75480000	5001	*	enh112913	promoter	117.672	TMEM170A	1422.12	TRUE	816	70.2193	8262.84	0.088628	enh112913-TMEM170A
chr16	75500000	75505000	5001	*	chr16	75475000	75480000	5001	*	enh112914	intergenic	90.2798	TMEM170A	1422.12	TRUE	816	47.7879	4314.28	0.0462754	enh112914-TMEM170A
chr16	75550000	75555000	5001	*	chr16	75475000	75480000	5001	*	enh112920	intergenic	110.29	TMEM170A	1422.12	TRUE	816	22.9631	2532.6	0.0271649	enh112920-TMEM170A
chr16	75585000	75590000	5001	*	chr16	75475000	75480000	5001	*	enh112923	promoter	96.142	TMEM170A	1422.12	TRUE	816	26.7715	2573.87	0.0276075	enh112923-TMEM170A
chr16	75595000	75600000	5001	*	chr16	75475000	75480000	5001	*	enh112924	promoter	97.4441	TMEM170A	1422.12	TRUE	816	22.1378	2157.2	0.0231383	enh112924-TMEM170A
chr16	75495000	75500000	5001	*	chr16	75505000	75510000	5001	*	enh112913	promoter	117.672	CHST6	320.75	TRUE	817	59.8019	7037	0.0371082	enh112913-CHST6
chr16	75500000	75505000	5001	*	chr16	75505000	75510000	5001	*	enh112914	intergenic	90.2798	CHST6	320.75	TRUE	817	194.468	17556.6	0.0925811	enh112914-CHST6
chr16	75505000	75510000	5001	*	chr16	75505000	75510000	5001	*	enh112915	intergenic	66.1492	CHST6	320.75	TRUE	817	478.059	31623.2	0.166759	enh112915-CHST6
chr16	75505000	75510000	5001	*	chr16	75505000	75510000	5001	*	enh112916	genic	55.9669	CHST6	320.75	TRUE	817	478.059	26755.5	0.14109	enh112916-CHST6
chr16	75510000	75515000	5001	*	chr16	75505000	75510000	5001	*	enh112917	genic	79.331	CHST6	320.75	TRUE	817	243.032	19280	0.101669	enh112917-CHST6
chr16	75525000	75530000	5001	*	chr16	75505000	75510000	5001	*	enh112918	promoter	72.5306	CHST6	320.75	TRUE	817	62.4662	4530.71	0.0238918	enh112918-CHST6
chr16	75540000	75545000	5001	*	chr16	75505000	75510000	5001	*	enh112919	intergenic	91.2115	CHST6	320.75	TRUE	817	61.9723	5652.58	0.0298078	enh112919-CHST6
chr16	75550000	75555000	5001	*	chr16	75505000	75510000	5001	*	enh112920	intergenic	110.29	CHST6	320.75	TRUE	817	56.1205	6189.53	0.0326393	enh112920-CHST6
chr16	75580000	75585000	5001	*	chr16	75505000	75510000	5001	*	enh112922	genic	84.7038	CHST6	320.75	TRUE	817	61.0593	5171.95	0.0272733	enh112922-CHST6
chr16	75585000	75590000	5001	*	chr16	75505000	75510000	5001	*	enh112923	promoter	96.142	CHST6	320.75	TRUE	817	42.689	4104.2	0.0216427	enh112923-CHST6
chr16	75495000	75500000	5001	*	chr16	75560000	75565000	5001	*	enh112913	promoter	117.672	CHST5	55.875	TRUE	818	34.2579	4031.19	0.0303832	enh112913-CHST5
chr16	75500000	75505000	5001	*	chr16	75560000	75565000	5001	*	enh112914	intergenic	90.2798	CHST5	55.875	TRUE	818	37.6064	3395.1	0.0255889	enh112914-CHST5
chr16	75505000	75510000	5001	*	chr16	75560000	75565000	5001	*	enh112915	intergenic	66.1492	CHST5	55.875	TRUE	818	49.0139	3242.23	0.0244368	enh112915-CHST5
chr16	75505000	75510000	5001	*	chr16	75560000	75565000	5001	*	enh112916	genic	55.9669	CHST5	55.875	TRUE	818	49.0139	2743.15	0.0206752	enh112916-CHST5
chr16	75525000	75530000	5001	*	chr16	75560000	75565000	5001	*	enh112918	promoter	72.5306	CHST5	55.875	TRUE	818	49.8554	3616.04	0.0272542	enh112918-CHST5
chr16	75540000	75545000	5001	*	chr16	75560000	75565000	5001	*	enh112919	intergenic	91.2115	CHST5	55.875	TRUE	818	52.5582	4793.92	0.0361319	enh112919-CHST5
chr16	75550000	75555000	5001	*	chr16	75560000	75565000	5001	*	enh112920	intergenic	110.29	CHST5	55.875	TRUE	818	104.758	11553.7	0.0870809	enh112920-CHST5
chr16	75560000	75565000	5001	*	chr16	75560000	75565000	5001	*	enh112921	genic	68.2864	CHST5	55.875	TRUE	818	488.837	33380.9	0.251593	enh112921-CHST5
chr16	75580000	75585000	5001	*	chr16	75560000	75565000	5001	*	enh112922	genic	84.7038	CHST5	55.875	TRUE	818	86.8644	7357.75	0.0554555	enh112922-CHST5
chr16	75585000	75590000	5001	*	chr16	75560000	75565000	5001	*	enh112923	promoter	96.142	CHST5	55.875	TRUE	818	43.0785	4141.65	0.0312157	enh112923-CHST5
chr16	75595000	75600000	5001	*	chr16	75560000	75565000	5001	*	enh112924	promoter	97.4441	CHST5	55.875	TRUE	818	41.0541	4000.48	0.0301517	enh112924-CHST5
chr16	75465000	75470000	5001	*	chr16	75570000	75575000	5001	*	enh112912	promoter	109.484	TMEM231	670	TRUE	819	22.5479	2468.63	0.0225128	enh112912-TMEM231
chr16	75495000	75500000	5001	*	chr16	75570000	75575000	5001	*	enh112913	promoter	117.672	TMEM231	670	TRUE	819	28.373	3338.7	0.0304474	enh112913-TMEM231
chr16	75500000	75505000	5001	*	chr16	75570000	75575000	5001	*	enh112914	intergenic	90.2798	TMEM231	670	TRUE	819	40.61	3666.26	0.0334347	enh112914-TMEM231
chr16	75505000	75510000	5001	*	chr16	75570000	75575000	5001	*	enh112915	intergenic	66.1492	TMEM231	670	TRUE	819	41.5111	2745.93	0.0250416	enh112915-TMEM231
chr16	75505000	75510000	5001	*	chr16	75570000	75575000	5001	*	enh112916	genic	55.9669	TMEM231	670	TRUE	819	41.5111	2323.25	0.021187	enh112916-TMEM231
chr16	75510000	75515000	5001	*	chr16	75570000	75575000	5001	*	enh112917	genic	79.331	TMEM231	670	TRUE	819	34.1029	2705.42	0.0246722	enh112917-TMEM231
chr16	75525000	75530000	5001	*	chr16	75570000	75575000	5001	*	enh112918	promoter	72.5306	TMEM231	670	TRUE	819	34.628	2511.59	0.0229046	enh112918-TMEM231
chr16	75540000	75545000	5001	*	chr16	75570000	75575000	5001	*	enh112919	intergenic	91.2115	TMEM231	670	TRUE	819	47.4763	4330.39	0.0394912	enh112919-TMEM231
chr16	75550000	75555000	5001	*	chr16	75570000	75575000	5001	*	enh112920	intergenic	110.29	TMEM231	670	TRUE	819	70.1282	7734.44	0.0705346	enh112920-TMEM231
chr16	75560000	75565000	5001	*	chr16	75570000	75575000	5001	*	enh112921	genic	68.2864	TMEM231	670	TRUE	819	149.602	10215.8	0.0931633	enh112921-TMEM231
chr16	75580000	75585000	5001	*	chr16	75570000	75575000	5001	*	enh112922	genic	84.7038	TMEM231	670	TRUE	819	140.068	11864.3	0.108197	enh112922-TMEM231
chr16	75585000	75590000	5001	*	chr16	75570000	75575000	5001	*	enh112923	promoter	96.142	TMEM231	670	TRUE	819	61.3822	5901.4	0.0538181	enh112923-TMEM231
chr16	75595000	75600000	5001	*	chr16	75570000	75575000	5001	*	enh112924	promoter	97.4441	TMEM231	670	TRUE	819	30.6489	2986.56	0.0272361	enh112924-TMEM231
chr16	75600000	75605000	5001	*	chr16	75570000	75575000	5001	*	enh112925	genic	73.755	TMEM231	670	TRUE	819	41.3552	3050.15	0.027816	enh112925-TMEM231
chr16	75495000	75500000	5001	*	chr16	75600000	75605000	5001	*	enh112913	promoter	117.672	GABARAPL2	711.375	TRUE	820	25.5133	3002.2	0.0208875	enh112913-GABARAPL2
chr16	75550000	75555000	5001	*	chr16	75600000	75605000	5001	*	enh112920	intergenic	110.29	GABARAPL2	711.375	TRUE	820	27.1159	2990.61	0.0208069	enh112920-GABARAPL2
chr16	75580000	75585000	5001	*	chr16	75600000	75605000	5001	*	enh112922	genic	84.7038	GABARAPL2	711.375	TRUE	820	41.4554	3511.43	0.0244304	enh112922-GABARAPL2
chr16	75585000	75590000	5001	*	chr16	75600000	75605000	5001	*	enh112923	promoter	96.142	GABARAPL2	711.375	TRUE	820	66.429	6386.62	0.0444343	enh112923-GABARAPL2
chr16	75595000	75600000	5001	*	chr16	75600000	75605000	5001	*	enh112924	promoter	97.4441	GABARAPL2	711.375	TRUE	820	136.87	13337.2	0.0927924	enh112924-GABARAPL2
chr16	75600000	75605000	5001	*	chr16	75600000	75605000	5001	*	enh112925	genic	73.755	GABARAPL2	711.375	TRUE	820	512.688	37813.3	0.263082	enh112925-GABARAPL2
chr16	75605000	75610000	5001	*	chr16	75600000	75605000	5001	*	enh112926	genic	70.8411	GABARAPL2	711.375	TRUE	820	192.352	13626.4	0.0948047	enh112926-GABARAPL2
chr16	75655000	75660000	5001	*	chr16	75600000	75605000	5001	*	enh112927	promoter	102.011	GABARAPL2	711.375	TRUE	820	35.9102	3663.24	0.0254867	enh112927-GABARAPL2
chr16	75550000	75555000	5001	*	chr16	75630000	75635000	5001	*	enh112920	intergenic	110.29	ADAT1	1074.38	TRUE	821	16.7666	1849.19	0.0268146	enh112920-ADAT1
chr16	75580000	75585000	5001	*	chr16	75630000	75635000	5001	*	enh112922	genic	84.7038	ADAT1	1074.38	TRUE	821	25.7297	2179.41	0.0316029	enh112922-ADAT1
chr16	75585000	75590000	5001	*	chr16	75630000	75635000	5001	*	enh112923	promoter	96.142	ADAT1	1074.38	TRUE	821	20.4941	1970.34	0.0285714	enh112923-ADAT1
chr16	75595000	75600000	5001	*	chr16	75630000	75635000	5001	*	enh112924	promoter	97.4441	ADAT1	1074.38	TRUE	821	37.5165	3655.77	0.0530112	enh112924-ADAT1
chr16	75600000	75605000	5001	*	chr16	75630000	75635000	5001	*	enh112925	genic	73.755	ADAT1	1074.38	TRUE	821	47.2731	3486.63	0.0505586	enh112925-ADAT1
chr16	75605000	75610000	5001	*	chr16	75630000	75635000	5001	*	enh112926	genic	70.8411	ADAT1	1074.38	TRUE	821	46.4064	3287.48	0.0476708	enh112926-ADAT1
chr16	75655000	75660000	5001	*	chr16	75630000	75635000	5001	*	enh112927	promoter	102.011	ADAT1	1074.38	TRUE	821	41.0744	4190.05	0.0607587	enh112927-ADAT1
chr16	75680000	75685000	5001	*	chr16	75630000	75635000	5001	*	enh112928	promoter	119.177	ADAT1	1074.38	TRUE	821	16.1681	1926.85	0.0279408	enh112928-ADAT1
chr16	75585000	75590000	5001	*	chr16	75660000	75665000	5001	*	enh112923	promoter	96.142	KARS	1155.38	TRUE	822	19.7299	1896.87	0.0222457	enh112923-KARS
chr16	75595000	75600000	5001	*	chr16	75660000	75665000	5001	*	enh112924	promoter	97.4441	KARS	1155.38	TRUE	822	17.6746	1722.28	0.0201982	enh112924-KARS
chr16	75600000	75605000	5001	*	chr16	75660000	75665000	5001	*	enh112925	genic	73.755	KARS	1155.38	TRUE	822	31.1236	2295.52	0.026921	enh112925-KARS
chr16	75655000	75660000	5001	*	chr16	75660000	75665000	5001	*	enh112927	promoter	102.011	KARS	1155.38	TRUE	822	180.992	18463.2	0.216529	enh112927-KARS
chr16	75680000	75685000	5001	*	chr16	75660000	75665000	5001	*	enh112928	promoter	119.177	KARS	1155.38	TRUE	822	49.722	5925.7	0.0694943	enh112928-KARS
chr16	75795000	75800000	5001	*	chr16	75660000	75665000	5001	*	enh112932	intergenic	68.8757	KARS	1155.38	TRUE	822	26.8713	1850.78	0.0217052	enh112932-KARS
chr16	75795000	75800000	5001	*	chr16	75660000	75665000	5001	*	enh112933	intergenic	66.6212	KARS	1155.38	TRUE	822	26.8713	1790.2	0.0209948	enh112933-KARS
chr16	75585000	75590000	5001	*	chr16	75680000	75685000	5001	*	enh112923	promoter	96.142	TERF2IP	1658.5	TRUE	823	25.9247	2492.45	0.0214598	enh112923-TERF2IP
chr16	75655000	75660000	5001	*	chr16	75680000	75685000	5001	*	enh112927	promoter	102.011	TERF2IP	1658.5	TRUE	823	44.261	4515.12	0.0388747	enh112927-TERF2IP
chr16	75680000	75685000	5001	*	chr16	75680000	75685000	5001	*	enh112928	promoter	119.177	TERF2IP	1658.5	TRUE	823	405.07	48274.9	0.415642	enh112928-TERF2IP
chr16	75820000	75825000	5001	*	chr16	76310000	76315000	5001	*	enh112936	intergenic	62.6012	CNTNAP4	1056.62	TRUE	824	8.11357	507.919	0.0219922	enh112936-CNTNAP4
chr16	76010000	76015000	5001	*	chr16	76310000	76315000	5001	*	enh112938	intergenic	74.0196	CNTNAP4	1056.62	TRUE	824	9.17033	678.784	0.0293904	enh112938-CNTNAP4
chr16	76020000	76025000	5001	*	chr16	76310000	76315000	5001	*	enh112939	intergenic	64.3717	CNTNAP4	1056.62	TRUE	824	15.5982	1004.08	0.0434752	enh112939-CNTNAP4
chr16	76095000	76100000	5001	*	chr16	76310000	76315000	5001	*	enh112940	intergenic	66.3454	CNTNAP4	1056.62	TRUE	824	14.1276	937.299	0.0405837	enh112940-CNTNAP4
chr16	76145000	76150000	5001	*	chr16	76310000	76315000	5001	*	enh112941	intergenic	68.7932	CNTNAP4	1056.62	TRUE	824	16.7475	1152.11	0.0498848	enh112941-CNTNAP4
chr16	76210000	76215000	5001	*	chr16	76310000	76315000	5001	*	enh112942	intergenic	75.542	CNTNAP4	1056.62	TRUE	824	10.6632	805.521	0.0348779	enh112942-CNTNAP4
chr16	76215000	76220000	5001	*	chr16	76310000	76315000	5001	*	enh112943	intergenic	72.554	CNTNAP4	1056.62	TRUE	824	8.72336	632.914	0.0274043	enh112943-CNTNAP4
chr16	76225000	76230000	5001	*	chr16	76310000	76315000	5001	*	enh112944	intergenic	79.4276	CNTNAP4	1056.62	TRUE	824	15.6593	1243.78	0.0538538	enh112944-CNTNAP4
chr16	76335000	76340000	5001	*	chr16	76310000	76315000	5001	*	enh112945	genic	54.5703	CNTNAP4	1056.62	TRUE	824	43.1604	2355.28	0.10198	enh112945-CNTNAP4
chr16	76685000	76690000	5001	*	chr16	76310000	76315000	5001	*	enh112947	genic	59.7281	CNTNAP4	1056.62	TRUE	824	10.9914	656.493	0.0284252	enh112947-CNTNAP4
chr16	77220000	77225000	5001	*	chr16	76310000	76315000	5001	*	enh112950	promoter	116.711	CNTNAP4	1056.62	TRUE	824	3.97716	464.177	0.0200982	enh112950-CNTNAP4
chr16	77245000	77250000	5001	*	chr16	76310000	76315000	5001	*	enh112951	genic	88.5666	CNTNAP4	1056.62	TRUE	824	5.63549	499.116	0.021611	enh112951-CNTNAP4
chr16	730000	735000	5001	*	chr16	765000	770000	5001	*	enh109690	promoter	118.284	METRN	291.875	TRUE	825	49.0922	5806.83	0.0213141	enh109690-METRN
chr16	740000	745000	5001	*	chr16	765000	770000	5001	*	enh109692	promoter	90.2463	METRN	291.875	TRUE	825	63.4432	5725.52	0.0210157	enh109692-METRN
chr16	750000	755000	5001	*	chr16	765000	770000	5001	*	enh109694	genic	65.8567	METRN	291.875	TRUE	825	98.3338	6475.94	0.0237701	enh109694-METRN
chr16	760000	765000	5001	*	chr16	765000	770000	5001	*	enh109695	intergenic	72.3326	METRN	291.875	TRUE	825	228.554	16531.9	0.0606809	enh109695-METRN
chr16	765000	770000	5001	*	chr16	765000	770000	5001	*	enh109696	promoter	86.1735	METRN	291.875	TRUE	825	761.325	65606	0.240809	enh109696-METRN
chr16	770000	775000	5001	*	chr16	765000	770000	5001	*	enh109697	promoter	107.805	METRN	291.875	TRUE	825	301.761	32531.4	0.119408	enh109697-METRN
chr16	775000	780000	5001	*	chr16	765000	770000	5001	*	enh109698	promoter	105.634	METRN	291.875	TRUE	825	150.744	15923.7	0.0584485	enh109698-METRN
chr16	790000	795000	5001	*	chr16	765000	770000	5001	*	enh109699	promoter	92.1541	METRN	291.875	TRUE	825	80.924	7457.48	0.0273729	enh109699-METRN
chr16	800000	805000	5001	*	chr16	765000	770000	5001	*	enh109700	intergenic	83.6119	METRN	291.875	TRUE	825	69.7934	5835.56	0.0214196	enh109700-METRN
chr16	835000	840000	5001	*	chr16	765000	770000	5001	*	enh109703	promoter	108.023	METRN	291.875	TRUE	825	77.9286	8418.12	0.030899	enh109703-METRN
chr16	75820000	75825000	5001	*	chr16	76665000	76670000	5001	*	enh112936	intergenic	62.6012	LINC02125	89.625	TRUE	826	10.8286	677.885	0.0427452	enh112936-LINC02125
chr16	75825000	75830000	5001	*	chr16	76665000	76670000	5001	*	enh112937	intergenic	64.1936	LINC02125	89.625	TRUE	826	12.6037	809.079	0.0510179	enh112937-LINC02125
chr16	76010000	76015000	5001	*	chr16	76665000	76670000	5001	*	enh112938	intergenic	74.0196	LINC02125	89.625	TRUE	826	4.45055	329.428	0.0207726	enh112938-LINC02125
chr16	76420000	76425000	5001	*	chr16	76665000	76670000	5001	*	enh112946	genic	59.7411	LINC02125	89.625	TRUE	826	8.68325	518.747	0.0327104	enh112946-LINC02125
chr16	76685000	76690000	5001	*	chr16	76665000	76670000	5001	*	enh112947	genic	59.7281	LINC02125	89.625	TRUE	826	30.9688	1849.71	0.116636	enh112947-LINC02125
chr16	77220000	77225000	5001	*	chr16	76665000	76670000	5001	*	enh112950	promoter	116.711	LINC02125	89.625	TRUE	826	3.18482	371.703	0.0234383	enh112950-LINC02125
chr16	77245000	77250000	5001	*	chr16	76665000	76670000	5001	*	enh112951	genic	88.5666	LINC02125	89.625	TRUE	826	4.29789	380.649	0.0240025	enh112951-LINC02125
chr16	760000	765000	5001	*	chr16	770000	775000	5001	*	enh109695	intergenic	72.3326	FAM173A	906.875	TRUE	827	119.961	8677.12	0.0302773	enh109695-FAM173A
chr16	765000	770000	5001	*	chr16	770000	775000	5001	*	enh109696	promoter	86.1735	FAM173A	906.875	TRUE	827	301.761	26003.8	0.0907358	enh109696-FAM173A
chr16	770000	775000	5001	*	chr16	770000	775000	5001	*	enh109697	promoter	107.805	FAM173A	906.875	TRUE	827	733.951	79123.7	0.276088	enh109697-FAM173A
chr16	775000	780000	5001	*	chr16	770000	775000	5001	*	enh109698	promoter	105.634	FAM173A	906.875	TRUE	827	411.305	43447.8	0.151603	enh109698-FAM173A
chr16	790000	795000	5001	*	chr16	770000	775000	5001	*	enh109699	promoter	92.1541	FAM173A	906.875	TRUE	827	106.231	9789.59	0.0341591	enh109699-FAM173A
chr16	800000	805000	5001	*	chr16	770000	775000	5001	*	enh109700	intergenic	83.6119	FAM173A	906.875	TRUE	827	75.0158	6272.22	0.0218858	enh109700-FAM173A
chr16	835000	840000	5001	*	chr16	770000	775000	5001	*	enh109703	promoter	108.023	FAM173A	906.875	TRUE	827	60.801	6567.93	0.0229177	enh109703-FAM173A
chr16	77205000	77210000	5001	*	chr16	77220000	77225000	5001	*	enh112948	intergenic	59.1873	MON1B	1139.88	TRUE	828	56.5203	3345.28	0.0349959	enh112948-MON1B
chr16	77210000	77215000	5001	*	chr16	77220000	77225000	5001	*	enh112949	intergenic	67.8453	MON1B	1139.88	TRUE	828	73.7509	5003.65	0.0523445	enh112949-MON1B
chr16	77220000	77225000	5001	*	chr16	77220000	77225000	5001	*	enh112950	promoter	116.711	MON1B	1139.88	TRUE	828	362.888	42352.9	0.443066	enh112950-MON1B
chr16	77245000	77250000	5001	*	chr16	77220000	77225000	5001	*	enh112951	genic	88.5666	MON1B	1139.88	TRUE	828	43.5148	3853.96	0.0403173	enh112951-MON1B
chr16	75680000	75685000	5001	*	chr16	77230000	77235000	5001	*	enh112928	promoter	119.177	SYCE1L	249.625	TRUE	829	12.7034	1513.95	0.0260914	enh112928-SYCE1L
chr16	77205000	77210000	5001	*	chr16	77230000	77235000	5001	*	enh112948	intergenic	59.1873	SYCE1L	249.625	TRUE	829	24.2368	1434.51	0.0247224	enh112948-SYCE1L
chr16	77210000	77215000	5001	*	chr16	77230000	77235000	5001	*	enh112949	intergenic	67.8453	SYCE1L	249.625	TRUE	829	32.0209	2172.47	0.0374404	enh112949-SYCE1L
chr16	77220000	77225000	5001	*	chr16	77230000	77235000	5001	*	enh112950	promoter	116.711	SYCE1L	249.625	TRUE	829	61.3342	7158.35	0.123367	enh112950-SYCE1L
chr16	77245000	77250000	5001	*	chr16	77230000	77235000	5001	*	enh112951	genic	88.5666	SYCE1L	249.625	TRUE	829	62.9771	5577.66	0.0961256	enh112951-SYCE1L
chr16	77255000	77260000	5001	*	chr16	77230000	77235000	5001	*	enh112952	intergenic	60.3404	SYCE1L	249.625	TRUE	829	26.2626	1584.69	0.0273106	enh112952-SYCE1L
chr16	760000	765000	5001	*	chr16	770000	775000	5001	*	enh109695	intergenic	72.3326	CCDC78	158.75	TRUE	830	119.961	8677.12	0.0302773	enh109695-CCDC78
chr16	765000	770000	5001	*	chr16	770000	775000	5001	*	enh109696	promoter	86.1735	CCDC78	158.75	TRUE	830	301.761	26003.8	0.0907358	enh109696-CCDC78
chr16	770000	775000	5001	*	chr16	770000	775000	5001	*	enh109697	promoter	107.805	CCDC78	158.75	TRUE	830	733.951	79123.7	0.276088	enh109697-CCDC78
chr16	775000	780000	5001	*	chr16	770000	775000	5001	*	enh109698	promoter	105.634	CCDC78	158.75	TRUE	830	411.305	43447.8	0.151603	enh109698-CCDC78
chr16	790000	795000	5001	*	chr16	770000	775000	5001	*	enh109699	promoter	92.1541	CCDC78	158.75	TRUE	830	106.231	9789.59	0.0341591	enh109699-CCDC78
chr16	800000	805000	5001	*	chr16	770000	775000	5001	*	enh109700	intergenic	83.6119	CCDC78	158.75	TRUE	830	75.0158	6272.22	0.0218858	enh109700-CCDC78
chr16	835000	840000	5001	*	chr16	770000	775000	5001	*	enh109703	promoter	108.023	CCDC78	158.75	TRUE	830	60.801	6567.93	0.0229177	enh109703-CCDC78
chr16	77205000	77210000	5001	*	chr16	77315000	77320000	5001	*	enh112948	intergenic	59.1873	ADAMTS18	654.375	TRUE	831	9.83367	582.029	0.0242045	enh112948-ADAMTS18
chr16	77210000	77215000	5001	*	chr16	77315000	77320000	5001	*	enh112949	intergenic	67.8453	ADAMTS18	654.375	TRUE	831	9.27995	629.601	0.0261829	enh112949-ADAMTS18
chr16	77245000	77250000	5001	*	chr16	77315000	77320000	5001	*	enh112951	genic	88.5666	ADAMTS18	654.375	TRUE	831	8.76063	775.9	0.0322669	enh112951-ADAMTS18
chr16	77255000	77260000	5001	*	chr16	77315000	77320000	5001	*	enh112952	intergenic	60.3404	ADAMTS18	654.375	TRUE	831	18.3717	1108.56	0.0461009	enh112952-ADAMTS18
chr16	77270000	77275000	5001	*	chr16	77315000	77320000	5001	*	enh112953	intergenic	72.6401	ADAMTS18	654.375	TRUE	831	18.9444	1376.12	0.057228	enh112953-ADAMTS18
chr16	77580000	77585000	5001	*	chr16	77315000	77320000	5001	*	enh112954	intergenic	57.9809	ADAMTS18	654.375	TRUE	831	14.8184	859.183	0.0357304	enh112954-ADAMTS18
chr16	77615000	77620000	5001	*	chr16	77315000	77320000	5001	*	enh112955	intergenic	61.7914	ADAMTS18	654.375	TRUE	831	11.4029	704.599	0.0293018	enh112955-ADAMTS18
chr16	760000	765000	5001	*	chr16	775000	780000	5001	*	enh109695	intergenic	72.3326	HAGHL	700.375	TRUE	832	99.3537	7186.51	0.0246549	enh109695-HAGHL
chr16	765000	770000	5001	*	chr16	775000	780000	5001	*	enh109696	promoter	86.1735	HAGHL	700.375	TRUE	832	150.744	12990.2	0.0445656	enh109696-HAGHL
chr16	770000	775000	5001	*	chr16	775000	780000	5001	*	enh109697	promoter	107.805	HAGHL	700.375	TRUE	832	411.305	44340.8	0.152121	enh109697-HAGHL
chr16	775000	780000	5001	*	chr16	775000	780000	5001	*	enh109698	promoter	105.634	HAGHL	700.375	TRUE	832	948.807	100226	0.343848	enh109698-HAGHL
chr16	790000	795000	5001	*	chr16	775000	780000	5001	*	enh109699	promoter	92.1541	HAGHL	700.375	TRUE	832	108.059	9958.05	0.0341633	enh109699-HAGHL
chr16	800000	805000	5001	*	chr16	775000	780000	5001	*	enh109700	intergenic	83.6119	HAGHL	700.375	TRUE	832	82.4625	6894.85	0.0236543	enh109700-HAGHL
chr16	805000	810000	5001	*	chr16	775000	780000	5001	*	enh109701	intergenic	84.1303	HAGHL	700.375	TRUE	832	72.2274	6076.51	0.0208468	enh109701-HAGHL
chr16	835000	840000	5001	*	chr16	775000	780000	5001	*	enh109703	promoter	108.023	HAGHL	700.375	TRUE	832	62.7628	6779.86	0.0232598	enh109703-HAGHL
chr16	77710000	77715000	5001	*	chr16	77755000	77760000	5001	*	enh112957	intergenic	101.324	NUDT7	1843.25	TRUE	833	52.5381	5323.38	0.0407633	enh112957-NUDT7
chr16	77730000	77735000	5001	*	chr16	77755000	77760000	5001	*	enh112958	intergenic	63.3166	NUDT7	1843.25	TRUE	833	45.0561	2852.8	0.0218451	enh112958-NUDT7
chr16	77740000	77745000	5001	*	chr16	77755000	77760000	5001	*	enh112959	intergenic	61.962	NUDT7	1843.25	TRUE	833	71.1211	4406.81	0.0337447	enh112959-NUDT7
chr16	77745000	77750000	5001	*	chr16	77755000	77760000	5001	*	enh112960	intergenic	62.2181	NUDT7	1843.25	TRUE	833	95.4945	5941.48	0.0454964	enh112960-NUDT7
chr16	77755000	77760000	5001	*	chr16	77755000	77760000	5001	*	enh112961	promoter	117.737	NUDT7	1843.25	TRUE	833	373.353	43957.7	0.336602	enh112961-NUDT7
chr16	77765000	77770000	5001	*	chr16	77755000	77760000	5001	*	enh112962	genic	63.8907	NUDT7	1843.25	TRUE	833	71.7572	4584.62	0.0351063	enh112962-NUDT7
chr16	77770000	77775000	5001	*	chr16	77755000	77760000	5001	*	enh112963	genic	68.7422	NUDT7	1843.25	TRUE	833	61.5579	4231.62	0.0324032	enh112963-NUDT7
chr16	77770000	77775000	5001	*	chr16	77755000	77760000	5001	*	enh112964	genic	65.3556	NUDT7	1843.25	TRUE	833	61.5579	4023.15	0.0308069	enh112964-NUDT7
chr16	77710000	77715000	5001	*	chr16	77820000	77825000	5001	*	enh112957	intergenic	101.324	VAT1L	2081.88	TRUE	834	33.9986	3444.88	0.0323178	enh112957-VAT1L
chr16	77755000	77760000	5001	*	chr16	77820000	77825000	5001	*	enh112961	promoter	117.737	VAT1L	2081.88	TRUE	834	27.0038	3179.36	0.0298269	enh112961-VAT1L
chr16	77790000	77795000	5001	*	chr16	77820000	77825000	5001	*	enh112965	intergenic	61.2166	VAT1L	2081.88	TRUE	834	35.8039	2191.8	0.0205621	enh112965-VAT1L
chr16	77815000	77820000	5001	*	chr16	77820000	77825000	5001	*	enh112966	intergenic	62.3288	VAT1L	2081.88	TRUE	834	154.114	9605.74	0.0901153	enh112966-VAT1L
chr16	77820000	77825000	5001	*	chr16	77820000	77825000	5001	*	enh112967	promoter	78.649	VAT1L	2081.88	TRUE	834	358.708	28212	0.264668	enh112967-VAT1L
chr16	77850000	77855000	5001	*	chr16	77820000	77825000	5001	*	enh112968	genic	62.6734	VAT1L	2081.88	TRUE	834	38.6086	2419.74	0.0227005	enh112968-VAT1L
chr16	77885000	77890000	5001	*	chr16	77820000	77825000	5001	*	enh112971	genic	84.2444	VAT1L	2081.88	TRUE	834	29.726	2504.25	0.0234934	enh112971-VAT1L
chr16	77980000	77985000	5001	*	chr16	77820000	77825000	5001	*	enh112975	genic	79.3142	VAT1L	2081.88	TRUE	834	27.4729	2178.99	0.020442	enh112975-VAT1L
chr16	760000	765000	5001	*	chr16	775000	780000	5001	*	enh109695	intergenic	72.3326	NARFL	735.75	TRUE	835	99.3537	7186.51	0.0246549	enh109695-NARFL
chr16	765000	770000	5001	*	chr16	775000	780000	5001	*	enh109696	promoter	86.1735	NARFL	735.75	TRUE	835	150.744	12990.2	0.0445656	enh109696-NARFL
chr16	770000	775000	5001	*	chr16	775000	780000	5001	*	enh109697	promoter	107.805	NARFL	735.75	TRUE	835	411.305	44340.8	0.152121	enh109697-NARFL
chr16	775000	780000	5001	*	chr16	775000	780000	5001	*	enh109698	promoter	105.634	NARFL	735.75	TRUE	835	948.807	100226	0.343848	enh109698-NARFL
chr16	790000	795000	5001	*	chr16	775000	780000	5001	*	enh109699	promoter	92.1541	NARFL	735.75	TRUE	835	108.059	9958.05	0.0341633	enh109699-NARFL
chr16	800000	805000	5001	*	chr16	775000	780000	5001	*	enh109700	intergenic	83.6119	NARFL	735.75	TRUE	835	82.4625	6894.85	0.0236543	enh109700-NARFL
chr16	805000	810000	5001	*	chr16	775000	780000	5001	*	enh109701	intergenic	84.1303	NARFL	735.75	TRUE	835	72.2274	6076.51	0.0208468	enh109701-NARFL
chr16	835000	840000	5001	*	chr16	775000	780000	5001	*	enh109703	promoter	108.023	NARFL	735.75	TRUE	835	62.7628	6779.86	0.0232598	enh109703-NARFL
chr16	77255000	77260000	5001	*	chr16	78055000	78060000	5001	*	enh112952	intergenic	60.3404	CLEC3A	51.125	TRUE	836	15.0947	910.822	0.0212312	enh112952-CLEC3A
chr16	77710000	77715000	5001	*	chr16	78055000	78060000	5001	*	enh112957	intergenic	101.324	CLEC3A	51.125	TRUE	836	10.4418	1058	0.024662	enh112957-CLEC3A
chr16	77920000	77925000	5001	*	chr16	78055000	78060000	5001	*	enh112973	genic	78.0156	CLEC3A	51.125	TRUE	836	12.7481	994.548	0.0231828	enh112973-CLEC3A
chr16	77980000	77985000	5001	*	chr16	78055000	78060000	5001	*	enh112975	genic	79.3142	CLEC3A	51.125	TRUE	836	13.6689	1084.14	0.0252711	enh112975-CLEC3A
chr16	78005000	78010000	5001	*	chr16	78055000	78060000	5001	*	enh112978	genic	70.7971	CLEC3A	51.125	TRUE	836	14.2858	1011.39	0.0235755	enh112978-CLEC3A
chr16	78010000	78015000	5001	*	chr16	78055000	78060000	5001	*	enh112979	genic	73.9976	CLEC3A	51.125	TRUE	836	16.8303	1245.4	0.0290302	enh112979-CLEC3A
chr16	78025000	78030000	5001	*	chr16	78055000	78060000	5001	*	enh112980	intergenic	67.7122	CLEC3A	51.125	TRUE	836	25.2101	1707.03	0.0397907	enh112980-CLEC3A
chr16	78035000	78040000	5001	*	chr16	78055000	78060000	5001	*	enh112981	intergenic	72.9035	CLEC3A	51.125	TRUE	836	41.2439	3006.83	0.0700888	enh112981-CLEC3A
chr16	78080000	78085000	5001	*	chr16	78055000	78060000	5001	*	enh112982	intergenic	62.9005	CLEC3A	51.125	TRUE	836	39.0525	2456.42	0.0572589	enh112982-CLEC3A
chr16	78115000	78120000	5001	*	chr16	78055000	78060000	5001	*	enh112983	intergenic	62.828	CLEC3A	51.125	TRUE	836	16.98	1066.82	0.0248675	enh112983-CLEC3A
chr16	78130000	78135000	5001	*	chr16	78055000	78060000	5001	*	enh112984	promoter	108.653	CLEC3A	51.125	TRUE	836	19.7434	2145.18	0.050004	enh112984-CLEC3A
chr16	78035000	78040000	5001	*	chr16	78130000	78135000	5001	*	enh112981	intergenic	72.9035	WWOX	9679.25	TRUE	837	26.5062	1932.39	0.020745	enh112981-WWOX
chr16	78115000	78120000	5001	*	chr16	78130000	78135000	5001	*	enh112983	intergenic	62.828	WWOX	9679.25	TRUE	837	69.0282	4336.91	0.0465583	enh112983-WWOX
chr16	78130000	78135000	5001	*	chr16	78130000	78135000	5001	*	enh112984	promoter	108.653	WWOX	9679.25	TRUE	837	359.033	39010	0.418787	enh112984-WWOX
chr16	79360000	79365000	5001	*	chr16	79625000	79630000	5001	*	enh113041	intergenic	93.4334	MAF	1073.38	TRUE	838	34.9156	3262.28	0.0249119	enh113041-MAF
chr16	79605000	79610000	5001	*	chr16	79625000	79630000	5001	*	enh113060	intergenic	73.552	MAF	1073.38	TRUE	838	45.8	3368.68	0.0257244	enh113060-MAF
chr16	79625000	79630000	5001	*	chr16	79625000	79630000	5001	*	enh113061	intergenic	73.756	MAF	1073.38	TRUE	838	374.375	27612.4	0.210858	enh113061-MAF
chr16	79630000	79635000	5001	*	chr16	79625000	79630000	5001	*	enh113062	promoter	116.475	MAF	1073.38	TRUE	838	150.528	17532.8	0.133886	enh113062-MAF
chr16	79660000	79665000	5001	*	chr16	79755000	79760000	5001	*	enh113063	intergenic	72.6486	MAFTRR	394.5	TRUE	839	20.9376	1521.09	0.0214389	enh113063-MAFTRR
chr16	79725000	79730000	5001	*	chr16	79755000	79760000	5001	*	enh113069	intergenic	72.3925	MAFTRR	394.5	TRUE	839	27.2466	1972.45	0.0278005	enh113069-MAFTRR
chr16	79745000	79750000	5001	*	chr16	79755000	79760000	5001	*	enh113070	intergenic	74.2527	MAFTRR	394.5	TRUE	839	90.4672	6717.43	0.0946784	enh113070-MAFTRR
chr16	79750000	79755000	5001	*	chr16	79755000	79760000	5001	*	enh113071	intergenic	75.5351	MAFTRR	394.5	TRUE	839	206.703	15613.4	0.220061	enh113071-MAFTRR
chr16	79795000	79800000	5001	*	chr16	79755000	79760000	5001	*	enh113072	genic	60.7482	MAFTRR	394.5	TRUE	839	30.8309	1872.92	0.0263978	enh113072-MAFTRR
chr16	79800000	79805000	5001	*	chr16	79755000	79760000	5001	*	enh113073	promoter	81.9632	MAFTRR	394.5	TRUE	839	31.7984	2606.3	0.0367343	enh113073-MAFTRR
chr16	79745000	79750000	5001	*	chr16	79800000	79805000	5001	*	enh113070	intergenic	74.2527	LINC01229	330.375	TRUE	840	26.8962	1997.11	0.0211571	enh113070-LINC01229
chr16	79750000	79755000	5001	*	chr16	79800000	79805000	5001	*	enh113071	intergenic	75.5351	LINC01229	330.375	TRUE	840	27.4479	2073.28	0.021964	enh113071-LINC01229
chr16	79795000	79800000	5001	*	chr16	79800000	79805000	5001	*	enh113072	genic	60.7482	LINC01229	330.375	TRUE	840	182.814	11105.6	0.117651	enh113072-LINC01229
chr16	79800000	79805000	5001	*	chr16	79800000	79805000	5001	*	enh113073	promoter	81.9632	LINC01229	330.375	TRUE	840	474.854	38920.5	0.412319	enh113073-LINC01229
chr16	79725000	79730000	5001	*	chr16	80185000	80190000	5001	*	enh113069	intergenic	72.3925	LOC102724084	1966.25	TRUE	841	7.7579	561.614	0.0234632	enh113069-LOC102724084
chr16	80060000	80065000	5001	*	chr16	80185000	80190000	5001	*	enh113075	intergenic	66.4641	LOC102724084	1966.25	TRUE	841	11.2111	745.133	0.0311303	enh113075-LOC102724084
chr16	80115000	80120000	5001	*	chr16	80185000	80190000	5001	*	enh113076	intergenic	60.9058	LOC102724084	1966.25	TRUE	841	27.0437	1647.12	0.0688136	enh113076-LOC102724084
chr16	80500000	80505000	5001	*	chr16	80185000	80190000	5001	*	enh113079	genic	65.182	LOC102724084	1966.25	TRUE	841	10.3129	672.213	0.0280839	enh113079-LOC102724084
chr16	80600000	80605000	5001	*	chr16	80185000	80190000	5001	*	enh113084	promoter	61.4476	LOC102724084	1966.25	TRUE	841	8.78064	539.549	0.0225414	enh113084-LOC102724084
chr16	80560000	80565000	5001	*	chr16	80570000	80575000	5001	*	enh113082	genic	64.4243	DYNLRB2	251	TRUE	842	90.2324	5813.16	0.0649869	enh113082-DYNLRB2
chr16	80570000	80575000	5001	*	chr16	80570000	80575000	5001	*	enh113083	promoter	85.5286	DYNLRB2	251	TRUE	842	305.099	26094.7	0.29172	enh113083-DYNLRB2
chr16	80600000	80605000	5001	*	chr16	80570000	80575000	5001	*	enh113084	promoter	61.4476	DYNLRB2	251	TRUE	842	30.0808	1848.39	0.0206637	enh113084-DYNLRB2
chr16	80610000	80615000	5001	*	chr16	80570000	80575000	5001	*	enh113085	intergenic	58.4355	DYNLRB2	251	TRUE	842	31.6085	1847.06	0.0206488	enh113085-DYNLRB2
chr16	80835000	80840000	5001	*	chr16	80570000	80575000	5001	*	enh113098	promoter	95.1709	DYNLRB2	251	TRUE	842	31.8034	3026.76	0.0338369	enh113098-DYNLRB2
chr16	80840000	80845000	5001	*	chr16	80570000	80575000	5001	*	enh113099	intergenic	74.0904	DYNLRB2	251	TRUE	842	31.162	2308.8	0.0258108	enh113099-DYNLRB2
chr16	80570000	80575000	5001	*	chr16	80600000	80605000	5001	*	enh113083	promoter	85.5286	LINC01227	22.875	TRUE	843	30.0808	2572.77	0.0281123	enh113083-LINC01227
chr16	80600000	80605000	5001	*	chr16	80600000	80605000	5001	*	enh113084	promoter	61.4476	LINC01227	22.875	TRUE	843	492.213	30245.3	0.330486	enh113084-LINC01227
chr16	80610000	80615000	5001	*	chr16	80600000	80605000	5001	*	enh113085	intergenic	58.4355	LINC01227	22.875	TRUE	843	108.4	6334.4	0.0692151	enh113085-LINC01227
chr16	80615000	80620000	5001	*	chr16	80600000	80605000	5001	*	enh113086	intergenic	65.3035	LINC01227	22.875	TRUE	843	65.2165	4258.86	0.046536	enh113086-LINC01227
chr16	80620000	80625000	5001	*	chr16	80600000	80605000	5001	*	enh113087	intergenic	68.9898	LINC01227	22.875	TRUE	843	56.8978	3925.37	0.042892	enh113087-LINC01227
chr16	80625000	80630000	5001	*	chr16	80600000	80605000	5001	*	enh113088	intergenic	55.1159	LINC01227	22.875	TRUE	843	33.8685	1866.7	0.0203971	enh113088-LINC01227
chr16	80640000	80645000	5001	*	chr16	80600000	80605000	5001	*	enh113089	genic	62.8883	LINC01227	22.875	TRUE	843	31.6025	1987.43	0.0217163	enh113089-LINC01227
chr16	80640000	80645000	5001	*	chr16	80600000	80605000	5001	*	enh113090	genic	61.8631	LINC01227	22.875	TRUE	843	31.6025	1955.03	0.0213623	enh113090-LINC01227
chr16	80710000	80715000	5001	*	chr16	80600000	80605000	5001	*	enh113095	genic	82.1785	LINC01227	22.875	TRUE	843	23.7508	1951.8	0.0213271	enh113095-LINC01227
chr16	80600000	80605000	5001	*	chr16	80630000	80635000	5001	*	enh113084	promoter	61.4476	CDYL2	1969.62	TRUE	844	32.6193	2004.38	0.0253514	enh113084-CDYL2
chr16	80610000	80615000	5001	*	chr16	80630000	80635000	5001	*	enh113085	intergenic	58.4355	CDYL2	1969.62	TRUE	844	61.1031	3570.59	0.045161	enh113085-CDYL2
chr16	80615000	80620000	5001	*	chr16	80630000	80635000	5001	*	enh113086	intergenic	65.3035	CDYL2	1969.62	TRUE	844	76.1019	4969.72	0.0628572	enh113086-CDYL2
chr16	80620000	80625000	5001	*	chr16	80630000	80635000	5001	*	enh113087	intergenic	68.9898	CDYL2	1969.62	TRUE	844	84.7545	5847.2	0.0739556	enh113087-CDYL2
chr16	80625000	80630000	5001	*	chr16	80630000	80635000	5001	*	enh113088	intergenic	55.1159	CDYL2	1969.62	TRUE	844	152.156	8386.22	0.106069	enh113088-CDYL2
chr16	80640000	80645000	5001	*	chr16	80630000	80635000	5001	*	enh113089	genic	62.8883	CDYL2	1969.62	TRUE	844	108.749	6839.02	0.0865002	enh113089-CDYL2
chr16	80640000	80645000	5001	*	chr16	80630000	80635000	5001	*	enh113090	genic	61.8631	CDYL2	1969.62	TRUE	844	108.749	6727.52	0.08509	enh113090-CDYL2
chr16	80560000	80565000	5001	*	chr16	80860000	80865000	5001	*	enh113082	genic	64.4243	LINC02170	378.75	TRUE	845	34.3591	2213.56	0.0390329	enh113082-LINC02170
chr16	80570000	80575000	5001	*	chr16	80860000	80865000	5001	*	enh113083	promoter	85.5286	LINC02170	378.75	TRUE	845	23.0144	1968.39	0.0347096	enh113083-LINC02170
chr16	80600000	80605000	5001	*	chr16	80860000	80865000	5001	*	enh113084	promoter	61.4476	LINC02170	378.75	TRUE	845	20.4422	1256.13	0.0221499	enh113084-LINC02170
chr16	80615000	80620000	5001	*	chr16	80860000	80865000	5001	*	enh113086	intergenic	65.3035	LINC02170	378.75	TRUE	845	18.6801	1219.87	0.0215107	enh113086-LINC02170
chr16	80755000	80760000	5001	*	chr16	80860000	80865000	5001	*	enh113096	genic	61.4672	LINC02170	378.75	TRUE	845	21.0379	1293.14	0.0228027	enh113096-LINC02170
chr16	80775000	80780000	5001	*	chr16	80860000	80865000	5001	*	enh113097	genic	69.6814	LINC02170	378.75	TRUE	845	16.5047	1150.07	0.0202798	enh113097-LINC02170
chr16	80835000	80840000	5001	*	chr16	80860000	80865000	5001	*	enh113098	promoter	95.1709	LINC02170	378.75	TRUE	845	40.9655	3898.73	0.0687483	enh113098-LINC02170
chr16	80840000	80845000	5001	*	chr16	80860000	80865000	5001	*	enh113099	intergenic	74.0904	LINC02170	378.75	TRUE	845	43.9788	3258.41	0.0574572	enh113099-LINC02170
chr16	80895000	80900000	5001	*	chr16	80860000	80865000	5001	*	enh113100	genic	63.7633	LINC02170	378.75	TRUE	845	24.7917	1580.8	0.0278751	enh113100-LINC02170
chr16	80930000	80935000	5001	*	chr16	81005000	81010000	5001	*	enh113101	intergenic	69.5582	CMC2	1839.12	TRUE	846	20.0048	1391.5	0.022391	enh113101-CMC2
chr16	80955000	80960000	5001	*	chr16	81005000	81010000	5001	*	enh113102	intergenic	64.1362	CMC2	1839.12	TRUE	846	27.0413	1734.33	0.0279076	enh113102-CMC2
chr16	80965000	80970000	5001	*	chr16	81005000	81010000	5001	*	enh113103	intergenic	73.7747	CMC2	1839.12	TRUE	846	31.8256	2347.92	0.0377811	enh113103-CMC2
chr16	80980000	80985000	5001	*	chr16	81005000	81010000	5001	*	enh113104	intergenic	62.8195	CMC2	1839.12	TRUE	846	39.4463	2478	0.0398742	enh113104-CMC2
chr16	81030000	81035000	5001	*	chr16	81005000	81010000	5001	*	enh113105	genic	74.8144	CMC2	1839.12	TRUE	846	44.5012	3329.33	0.0535733	enh113105-CMC2
chr16	81040000	81045000	5001	*	chr16	81005000	81010000	5001	*	enh113106	promoter	128.559	CMC2	1839.12	TRUE	846	28.8164	3704.59	0.0596118	enh113106-CMC2
chr16	81065000	81070000	5001	*	chr16	81005000	81010000	5001	*	enh113107	promoter	96.5118	CMC2	1839.12	TRUE	846	19.1158	1844.9	0.0296869	enh113107-CMC2
chr16	81110000	81115000	5001	*	chr16	81005000	81010000	5001	*	enh113108	promoter	107.611	CMC2	1839.12	TRUE	846	12.3143	1325.15	0.0213234	enh113108-CMC2
chr16	81125000	81130000	5001	*	chr16	81005000	81010000	5001	*	enh113109	promoter	110.615	CMC2	1839.12	TRUE	846	14.5009	1604.01	0.0258107	enh113109-CMC2
chr16	81030000	81035000	5001	*	chr16	81040000	81045000	5001	*	enh113105	genic	74.8144	CENPN	2077.88	TRUE	847	93.8942	7024.64	0.0563907	enh113105-CENPN
chr16	81040000	81045000	5001	*	chr16	81040000	81045000	5001	*	enh113106	promoter	128.559	CENPN	2077.88	TRUE	847	440.54	56635.2	0.454643	enh113106-CENPN
chr16	81065000	81070000	5001	*	chr16	81040000	81045000	5001	*	enh113107	promoter	96.5118	CENPN	2077.88	TRUE	847	57.9616	5593.97	0.044906	enh113107-CENPN
chr16	81030000	81035000	5001	*	chr16	81065000	81070000	5001	*	enh113105	genic	74.8144	ATMIN	738.375	TRUE	848	35.7334	2673.37	0.022487	enh113105-ATMIN
chr16	81040000	81045000	5001	*	chr16	81065000	81070000	5001	*	enh113106	promoter	128.559	ATMIN	738.375	TRUE	848	57.9616	7451.45	0.0626776	enh113106-ATMIN
chr16	81065000	81070000	5001	*	chr16	81065000	81070000	5001	*	enh113107	promoter	96.5118	ATMIN	738.375	TRUE	848	493.439	47622.7	0.400576	enh113107-ATMIN
chr16	81110000	81115000	5001	*	chr16	81065000	81070000	5001	*	enh113108	promoter	107.611	ATMIN	738.375	TRUE	848	35.6294	3834.11	0.0322504	enh113108-ATMIN
chr16	81125000	81130000	5001	*	chr16	81065000	81070000	5001	*	enh113109	promoter	110.615	ATMIN	738.375	TRUE	848	23.8573	2638.97	0.0221976	enh113109-ATMIN
chr16	760000	765000	5001	*	chr16	810000	815000	5001	*	enh109695	intergenic	72.3326	MSLN	101.75	TRUE	849	48.5585	3512.36	0.0204617	enh109695-MSLN
chr16	765000	770000	5001	*	chr16	810000	815000	5001	*	enh109696	promoter	86.1735	MSLN	101.75	TRUE	849	61.943	5337.85	0.0310962	enh109696-MSLN
chr16	770000	775000	5001	*	chr16	810000	815000	5001	*	enh109697	promoter	107.805	MSLN	101.75	TRUE	849	60.6158	6534.7	0.0380686	enh109697-MSLN
chr16	775000	780000	5001	*	chr16	810000	815000	5001	*	enh109698	promoter	105.634	MSLN	101.75	TRUE	849	48.8481	5160.02	0.0300602	enh109698-MSLN
chr16	790000	795000	5001	*	chr16	810000	815000	5001	*	enh109699	promoter	92.1541	MSLN	101.75	TRUE	849	108.73	10019.9	0.0583721	enh109699-MSLN
chr16	800000	805000	5001	*	chr16	810000	815000	5001	*	enh109700	intergenic	83.6119	MSLN	101.75	TRUE	849	159.482	13334.6	0.0776823	enh109700-MSLN
chr16	805000	810000	5001	*	chr16	810000	815000	5001	*	enh109701	intergenic	84.1303	MSLN	101.75	TRUE	849	304.469	25615.1	0.149223	enh109701-MSLN
chr16	835000	840000	5001	*	chr16	810000	815000	5001	*	enh109702	genic	69.6139	MSLN	101.75	TRUE	849	84.3817	5874.14	0.0342204	enh109702-MSLN
chr16	835000	840000	5001	*	chr16	810000	815000	5001	*	enh109703	promoter	108.023	MSLN	101.75	TRUE	849	84.3817	9115.2	0.0531016	enh109703-MSLN
chr16	855000	860000	5001	*	chr16	810000	815000	5001	*	enh109705	genic	106.601	MSLN	101.75	TRUE	849	44.1044	4701.56	0.0273894	enh109705-MSLN
chr16	81030000	81035000	5001	*	chr16	81090000	81095000	5001	*	enh113105	genic	74.8144	C16orf46	860	TRUE	850	17.1782	1285.18	0.0210926	enh113105-C16orf46
chr16	81040000	81045000	5001	*	chr16	81090000	81095000	5001	*	enh113106	promoter	128.559	C16orf46	860	TRUE	850	18.9607	2437.56	0.0400058	enh113106-C16orf46
chr16	81065000	81070000	5001	*	chr16	81090000	81095000	5001	*	enh113107	promoter	96.5118	C16orf46	860	TRUE	850	44.5817	4302.66	0.0706162	enh113107-C16orf46
chr16	81110000	81115000	5001	*	chr16	81090000	81095000	5001	*	enh113108	promoter	107.611	C16orf46	860	TRUE	850	54.0715	5818.67	0.0954973	enh113108-C16orf46
chr16	81125000	81130000	5001	*	chr16	81090000	81095000	5001	*	enh113109	promoter	110.615	C16orf46	860	TRUE	850	30.0871	3328.07	0.054621	enh113109-C16orf46
chr16	81065000	81070000	5001	*	chr16	81115000	81120000	5001	*	enh113107	promoter	96.5118	GCSH	1012.25	TRUE	851	22.3608	2158.08	0.0246996	enh113107-GCSH
chr16	81110000	81115000	5001	*	chr16	81115000	81120000	5001	*	enh113108	promoter	107.611	GCSH	1012.25	TRUE	851	201.666	21701.4	0.248376	enh113108-GCSH
chr16	81125000	81130000	5001	*	chr16	81115000	81120000	5001	*	enh113109	promoter	110.615	GCSH	1012.25	TRUE	851	123.826	13697	0.156764	enh113109-GCSH
chr16	81040000	81045000	5001	*	chr16	81130000	81135000	5001	*	enh113106	promoter	128.559	PKD1L2	778.875	TRUE	852	20.2807	2607.26	0.0341356	enh113106-PKD1L2
chr16	81065000	81070000	5001	*	chr16	81130000	81135000	5001	*	enh113107	promoter	96.5118	PKD1L2	778.875	TRUE	852	31.571	3046.98	0.0398926	enh113107-PKD1L2
chr16	81110000	81115000	5001	*	chr16	81130000	81135000	5001	*	enh113108	promoter	107.611	PKD1L2	778.875	TRUE	852	48.8109	5252.57	0.0687694	enh113108-PKD1L2
chr16	81125000	81130000	5001	*	chr16	81130000	81135000	5001	*	enh113109	promoter	110.615	PKD1L2	778.875	TRUE	852	129.326	14305.3	0.187292	enh113109-PKD1L2
chr16	81245000	81250000	5001	*	chr16	81270000	81275000	5001	*	enh113111	genic	66.5068	BCO1	578	TRUE	853	52.3258	3480.02	0.0361234	enh113111-BCO1
chr16	81255000	81260000	5001	*	chr16	81270000	81275000	5001	*	enh113112	intergenic	66.204	BCO1	578	TRUE	853	80.1597	5306.89	0.0550868	enh113112-BCO1
chr16	81270000	81275000	5001	*	chr16	81270000	81275000	5001	*	enh113113	promoter	61.7124	BCO1	578	TRUE	853	392.591	24227.7	0.251489	enh113113-BCO1
chr16	81290000	81295000	5001	*	chr16	81270000	81275000	5001	*	enh113114	genic	64.0755	BCO1	578	TRUE	853	53.1519	3405.73	0.0353523	enh113114-BCO1
chr16	81300000	81305000	5001	*	chr16	81270000	81275000	5001	*	enh113115	genic	56.1661	BCO1	578	TRUE	853	41.0885	2307.78	0.0239553	enh113115-BCO1
chr16	81305000	81310000	5001	*	chr16	81270000	81275000	5001	*	enh113116	genic	74.0834	BCO1	578	TRUE	853	30.3727	2250.11	0.0233567	enh113116-BCO1
chr16	81310000	81315000	5001	*	chr16	81270000	81275000	5001	*	enh113117	genic	72.9854	BCO1	578	TRUE	853	37.0612	2704.93	0.0280777	enh113117-BCO1
chr16	81345000	81350000	5001	*	chr16	81270000	81275000	5001	*	enh113120	promoter	107.715	BCO1	578	TRUE	853	24.6524	2655.42	0.0275639	enh113120-BCO1
chr16	81325000	81330000	5001	*	chr16	81345000	81350000	5001	*	enh113118	intergenic	63.1231	GAN	1163	TRUE	854	54.8863	3464.59	0.0257863	enh113118-GAN
chr16	81330000	81335000	5001	*	chr16	81345000	81350000	5001	*	enh113119	intergenic	65.9557	GAN	1163	TRUE	854	88.3228	5825.39	0.0433573	enh113119-GAN
chr16	81345000	81350000	5001	*	chr16	81345000	81350000	5001	*	enh113120	promoter	107.715	GAN	1163	TRUE	854	497.464	53584.2	0.398817	enh113120-GAN
chr16	81510000	81515000	5001	*	chr16	81525000	81530000	5001	*	enh113131	intergenic	89.8958	CMIP	4796	TRUE	855	70.1215	6303.63	0.0244425	enh113131-CMIP
chr16	81515000	81520000	5001	*	chr16	81525000	81530000	5001	*	enh113132	intergenic	98.0245	CMIP	4796	TRUE	855	149.865	14690.4	0.0569625	enh113132-CMIP
chr16	81525000	81530000	5001	*	chr16	81525000	81530000	5001	*	enh113133	intergenic	77.038	CMIP	4796	TRUE	855	565.087	43533.2	0.168801	enh113133-CMIP
chr16	81525000	81530000	5001	*	chr16	81525000	81530000	5001	*	enh113134	promoter	73.0192	CMIP	4796	TRUE	855	565.087	41262.2	0.159996	enh113134-CMIP
chr16	81530000	81535000	5001	*	chr16	81525000	81530000	5001	*	enh113135	genic	80.6984	CMIP	4796	TRUE	855	247.941	20008.4	0.0775834	enh113135-CMIP
chr16	81530000	81535000	5001	*	chr16	81525000	81530000	5001	*	enh113136	genic	86.6149	CMIP	4796	TRUE	855	247.941	21475.3	0.0832714	enh113136-CMIP
chr16	81535000	81540000	5001	*	chr16	81525000	81530000	5001	*	enh113137	genic	83.4174	CMIP	4796	TRUE	855	109.284	9116.18	0.0353483	enh113137-CMIP
chr16	81550000	81555000	5001	*	chr16	81525000	81530000	5001	*	enh113139	genic	90.6812	CMIP	4796	TRUE	855	76.2215	6911.85	0.0268009	enh113139-CMIP
chr16	81640000	81645000	5001	*	chr16	81695000	81700000	5001	*	enh113147	genic	88.234	LOC100129617	28	TRUE	856	29.9854	2645.73	0.0248294	enh113147-LOC100129617
chr16	81665000	81670000	5001	*	chr16	81695000	81700000	5001	*	enh113151	genic	82.3953	LOC100129617	28	TRUE	856	40.9397	3373.24	0.0316568	enh113151-LOC100129617
chr16	81670000	81675000	5001	*	chr16	81695000	81700000	5001	*	enh113152	genic	72.6753	LOC100129617	28	TRUE	856	62.8578	4568.21	0.0428712	enh113152-LOC100129617
chr16	81675000	81680000	5001	*	chr16	81695000	81700000	5001	*	enh113153	genic	64.0092	LOC100129617	28	TRUE	856	74.1983	4749.38	0.0445714	enh113153-LOC100129617
chr16	81685000	81690000	5001	*	chr16	81695000	81700000	5001	*	enh113154	genic	70.8917	LOC100129617	28	TRUE	856	133.341	9452.77	0.0887113	enh113154-LOC100129617
chr16	81730000	81735000	5001	*	chr16	81695000	81700000	5001	*	enh113155	genic	64.3241	LOC100129617	28	TRUE	856	50.2341	3231.27	0.0303244	enh113155-LOC100129617
chr16	81735000	81740000	5001	*	chr16	81695000	81700000	5001	*	enh113156	genic	64.2592	LOC100129617	28	TRUE	856	50.1027	3219.56	0.0302146	enh113156-LOC100129617
chr16	81770000	81775000	5001	*	chr16	81810000	81815000	5001	*	enh113162	intergenic	91.5163	PLCG2	6504.62	TRUE	857	44.2579	4050.32	0.0217257	enh113162-PLCG2
chr16	81785000	81790000	5001	*	chr16	81810000	81815000	5001	*	enh113165	intergenic	104.466	PLCG2	6504.62	TRUE	857	67.066	7006.11	0.0375803	enh113165-PLCG2
chr16	81785000	81790000	5001	*	chr16	81810000	81815000	5001	*	enh113166	intergenic	84.7666	PLCG2	6504.62	TRUE	857	67.066	5684.95	0.0304937	enh113166-PLCG2
chr16	81790000	81795000	5001	*	chr16	81810000	81815000	5001	*	enh113167	intergenic	69.4401	PLCG2	6504.62	TRUE	857	78.516	5452.16	0.029245	enh113167-PLCG2
chr16	81810000	81815000	5001	*	chr16	81810000	81815000	5001	*	enh113168	promoter	109.224	PLCG2	6504.62	TRUE	857	476.683	52065	0.279273	enh113168-PLCG2
chr16	81820000	81825000	5001	*	chr16	81810000	81815000	5001	*	enh113169	genic	62.1259	PLCG2	6504.62	TRUE	857	114.858	7135.64	0.0382751	enh113169-PLCG2
chr16	81825000	81830000	5001	*	chr16	81810000	81815000	5001	*	enh113170	genic	84.1277	PLCG2	6504.62	TRUE	857	70.1766	5903.8	0.0316676	enh113170-PLCG2
chr16	81830000	81835000	5001	*	chr16	81810000	81815000	5001	*	enh113171	genic	106.035	PLCG2	6504.62	TRUE	857	63.0747	6688.12	0.0358746	enh113171-PLCG2
chr16	81855000	81860000	5001	*	chr16	81810000	81815000	5001	*	enh113176	genic	92.4428	PLCG2	6504.62	TRUE	857	40.7466	3766.73	0.0202045	enh113176-PLCG2
chr16	81865000	81870000	5001	*	chr16	81810000	81815000	5001	*	enh113177	genic	100.8	PLCG2	6504.62	TRUE	857	53.9676	5439.94	0.0291795	enh113177-PLCG2
chr16	81990000	81995000	5001	*	chr16	82030000	82035000	5001	*	enh113187	genic	75.4878	SDR42E1	95.75	TRUE	858	32.0186	2417.02	0.0310992	enh113187-SDR42E1
chr16	82000000	82005000	5001	*	chr16	82030000	82035000	5001	*	enh113188	intergenic	64.8328	SDR42E1	95.75	TRUE	858	40.4739	2624.03	0.0337629	enh113188-SDR42E1
chr16	82030000	82035000	5001	*	chr16	82030000	82035000	5001	*	enh113189	genic	62.6029	SDR42E1	95.75	TRUE	858	468.514	29330.3	0.377387	enh113189-SDR42E1
chr16	82045000	82050000	5001	*	chr16	82030000	82035000	5001	*	enh113190	intergenic	61.729	SDR42E1	95.75	TRUE	858	71.3667	4405.4	0.0566833	enh113190-SDR42E1
chr16	82065000	82070000	5001	*	chr16	82030000	82035000	5001	*	enh113191	intergenic	62.2473	SDR42E1	95.75	TRUE	858	28.8878	1798.19	0.0231369	enh113191-SDR42E1
chr16	82030000	82035000	5001	*	chr16	82065000	82070000	5001	*	enh113189	genic	62.6029	HSD17B2	452.25	TRUE	859	28.8878	1808.46	0.0290139	enh113189-HSD17B2
chr16	82045000	82050000	5001	*	chr16	82065000	82070000	5001	*	enh113190	intergenic	61.729	HSD17B2	452.25	TRUE	859	47.8214	2951.97	0.0473596	enh113190-HSD17B2
chr16	82065000	82070000	5001	*	chr16	82065000	82070000	5001	*	enh113191	intergenic	62.2473	HSD17B2	452.25	TRUE	859	344.628	21452.1	0.344165	enh113191-HSD17B2
chr16	82095000	82100000	5001	*	chr16	82065000	82070000	5001	*	enh113192	genic	81.7732	HSD17B2	452.25	TRUE	859	40.8792	3342.82	0.0536303	enh113192-HSD17B2
chr16	82140000	82145000	5001	*	chr16	82065000	82070000	5001	*	enh113193	intergenic	54.9763	HSD17B2	452.25	TRUE	859	23.7615	1306.32	0.0209578	enh113193-HSD17B2
chr16	82200000	82205000	5001	*	chr16	82065000	82070000	5001	*	enh113194	promoter	102.412	HSD17B2	452.25	TRUE	859	12.5475	1285.01	0.020616	enh113194-HSD17B2
chr16	82225000	82230000	5001	*	chr16	82065000	82070000	5001	*	enh113195	intergenic	85.5176	HSD17B2	452.25	TRUE	859	16.6221	1421.48	0.0228054	enh113195-HSD17B2
chr16	82260000	82265000	5001	*	chr16	82065000	82070000	5001	*	enh113197	intergenic	63.563	HSD17B2	452.25	TRUE	859	43.374	2756.98	0.0442313	enh113197-HSD17B2
chr16	82270000	82275000	5001	*	chr16	82065000	82070000	5001	*	enh113198	intergenic	64.362	HSD17B2	452.25	TRUE	859	31.417	2022.06	0.0324407	enh113198-HSD17B2
chr16	82030000	82035000	5001	*	chr16	82180000	82185000	5001	*	enh113189	genic	62.6029	MPHOSPH6	886.375	TRUE	860	14.6883	919.533	0.02121	enh113189-MPHOSPH6
chr16	82065000	82070000	5001	*	chr16	82180000	82185000	5001	*	enh113191	intergenic	62.2473	MPHOSPH6	886.375	TRUE	860	18.9557	1179.94	0.0272166	enh113191-MPHOSPH6
chr16	82095000	82100000	5001	*	chr16	82180000	82185000	5001	*	enh113192	genic	81.7732	MPHOSPH6	886.375	TRUE	860	13.7504	1124.41	0.0259359	enh113192-MPHOSPH6
chr16	82140000	82145000	5001	*	chr16	82180000	82185000	5001	*	enh113193	intergenic	54.9763	MPHOSPH6	886.375	TRUE	860	24.5328	1348.72	0.0311097	enh113193-MPHOSPH6
chr16	82200000	82205000	5001	*	chr16	82180000	82185000	5001	*	enh113194	promoter	102.412	MPHOSPH6	886.375	TRUE	860	54.8674	5619.07	0.12961	enh113194-MPHOSPH6
chr16	82225000	82230000	5001	*	chr16	82180000	82185000	5001	*	enh113195	intergenic	85.5176	MPHOSPH6	886.375	TRUE	860	34.4785	2948.52	0.0680109	enh113195-MPHOSPH6
chr16	82225000	82230000	5001	*	chr16	82180000	82185000	5001	*	enh113196	intergenic	68.6021	MPHOSPH6	886.375	TRUE	860	34.4785	2365.3	0.0545582	enh113196-MPHOSPH6
chr16	82260000	82265000	5001	*	chr16	82180000	82185000	5001	*	enh113197	intergenic	63.563	MPHOSPH6	886.375	TRUE	860	16.028	1018.79	0.0234994	enh113197-MPHOSPH6
chr16	82270000	82275000	5001	*	chr16	82180000	82185000	5001	*	enh113198	intergenic	64.362	MPHOSPH6	886.375	TRUE	860	16.3547	1052.62	0.0242798	enh113198-MPHOSPH6
chr16	82030000	82035000	5001	*	chr16	82660000	82665000	5001	*	enh113189	genic	62.6029	CDH13	4976.62	TRUE	861	5.8074	363.56	0.0232425	enh113189-CDH13
chr16	82065000	82070000	5001	*	chr16	82660000	82665000	5001	*	enh113191	intergenic	62.2473	CDH13	4976.62	TRUE	861	6.42394	399.873	0.025564	enh113191-CDH13
chr16	82200000	82205000	5001	*	chr16	82660000	82665000	5001	*	enh113194	promoter	102.412	CDH13	4976.62	TRUE	861	3.09903	317.377	0.02029	enh113194-CDH13
chr16	82270000	82275000	5001	*	chr16	82660000	82665000	5001	*	enh113198	intergenic	64.362	CDH13	4976.62	TRUE	861	5.54248	356.725	0.0228055	enh113198-CDH13
chr16	82295000	82300000	5001	*	chr16	82660000	82665000	5001	*	enh113199	intergenic	62.4565	CDH13	4976.62	TRUE	861	8.45115	527.829	0.0337443	enh113199-CDH13
chr16	83220000	83225000	5001	*	chr16	82660000	82665000	5001	*	enh113201	genic	56.6488	CDH13	4976.62	TRUE	861	6.66431	377.525	0.0241353	enh113201-CDH13
chr16	83250000	83255000	5001	*	chr16	82660000	82665000	5001	*	enh113202	genic	74.5603	CDH13	4976.62	TRUE	861	10.9362	815.407	0.0521292	enh113202-CDH13
chr16	83370000	83375000	5001	*	chr16	82660000	82665000	5001	*	enh113203	genic	63.4156	CDH13	4976.62	TRUE	861	5.09813	323.301	0.0206687	enh113203-CDH13
chr16	82095000	82100000	5001	*	chr16	82805000	82810000	5001	*	enh113192	genic	81.7732	LOC101928446	221.875	TRUE	862	6.09135	498.109	0.0316987	enh113192-LOC101928446
chr16	82140000	82145000	5001	*	chr16	82805000	82810000	5001	*	enh113193	intergenic	54.9763	LOC101928446	221.875	TRUE	862	6.39287	351.456	0.022366	enh113193-LOC101928446
chr16	82270000	82275000	5001	*	chr16	82805000	82810000	5001	*	enh113198	intergenic	64.362	LOC101928446	221.875	TRUE	862	6.03752	388.587	0.0247289	enh113198-LOC101928446
chr16	82295000	82300000	5001	*	chr16	82805000	82810000	5001	*	enh113199	intergenic	62.4565	LOC101928446	221.875	TRUE	862	10.1266	632.472	0.0402492	enh113199-LOC101928446
chr16	83170000	83175000	5001	*	chr16	82805000	82810000	5001	*	enh113200	genic	60.1925	LOC101928446	221.875	TRUE	862	10.5305	633.855	0.0403372	enh113200-LOC101928446
chr16	83220000	83225000	5001	*	chr16	82805000	82810000	5001	*	enh113201	genic	56.6488	LOC101928446	221.875	TRUE	862	7.46697	422.995	0.0269185	enh113201-LOC101928446
chr16	83250000	83255000	5001	*	chr16	82805000	82810000	5001	*	enh113202	genic	74.5603	LOC101928446	221.875	TRUE	862	6.59798	491.947	0.0313065	enh113202-LOC101928446
chr16	83370000	83375000	5001	*	chr16	82805000	82810000	5001	*	enh113203	genic	63.4156	LOC101928446	221.875	TRUE	862	5.33135	338.091	0.0215154	enh113203-LOC101928446
chr16	82095000	82100000	5001	*	chr16	82985000	82990000	5001	*	enh113192	genic	81.7732	LOC101928417	143.125	TRUE	863	3.62999	296.836	0.0217088	enh113192-LOC101928417
chr16	82295000	82300000	5001	*	chr16	82985000	82990000	5001	*	enh113199	intergenic	62.4565	LOC101928417	143.125	TRUE	863	7.4062	462.566	0.0338293	enh113199-LOC101928417
chr16	83170000	83175000	5001	*	chr16	82985000	82990000	5001	*	enh113200	genic	60.1925	LOC101928417	143.125	TRUE	863	6.27536	377.73	0.0276249	enh113200-LOC101928417
chr16	83220000	83225000	5001	*	chr16	82985000	82990000	5001	*	enh113201	genic	56.6488	LOC101928417	143.125	TRUE	863	12.2368	693.2	0.0506966	enh113201-LOC101928417
chr16	83250000	83255000	5001	*	chr16	82985000	82990000	5001	*	enh113202	genic	74.5603	LOC101928417	143.125	TRUE	863	12.7787	952.781	0.0696808	enh113202-LOC101928417
chr16	83370000	83375000	5001	*	chr16	82985000	82990000	5001	*	enh113203	genic	63.4156	LOC101928417	143.125	TRUE	863	4.76562	302.215	0.0221022	enh113203-LOC101928417
chr16	83720000	83725000	5001	*	chr16	82985000	82990000	5001	*	enh113205	genic	61.6311	LOC101928417	143.125	TRUE	863	6.48271	399.537	0.0292198	enh113205-LOC101928417
chr16	83760000	83765000	5001	*	chr16	82985000	82990000	5001	*	enh113206	genic	70.2737	LOC101928417	143.125	TRUE	863	4.80285	337.514	0.0246838	enh113206-LOC101928417
chr16	83800000	83805000	5001	*	chr16	82985000	82990000	5001	*	enh113208	genic	60.5642	LOC101928417	143.125	TRUE	863	5.30457	321.267	0.0234956	enh113208-LOC101928417
chr16	83840000	83845000	5001	*	chr16	82985000	82990000	5001	*	enh113211	promoter	101.735	LOC101928417	143.125	TRUE	863	2.99581	304.779	0.0222898	enh113211-LOC101928417
chr16	730000	735000	5001	*	chr16	830000	835000	5001	*	enh109690	promoter	118.284	RPUSD1	1015.88	TRUE	864	38.2336	4522.42	0.0223475	enh109690-RPUSD1
chr16	760000	765000	5001	*	chr16	830000	835000	5001	*	enh109695	intergenic	72.3326	RPUSD1	1015.88	TRUE	864	114.406	8275.26	0.0408921	enh109695-RPUSD1
chr16	765000	770000	5001	*	chr16	830000	835000	5001	*	enh109696	promoter	86.1735	RPUSD1	1015.88	TRUE	864	62.7806	5410.03	0.0267336	enh109696-RPUSD1
chr16	770000	775000	5001	*	chr16	830000	835000	5001	*	enh109697	promoter	107.805	RPUSD1	1015.88	TRUE	864	64.1659	6917.42	0.0341824	enh109697-RPUSD1
chr16	775000	780000	5001	*	chr16	830000	835000	5001	*	enh109698	promoter	105.634	RPUSD1	1015.88	TRUE	864	65.7447	6944.88	0.034318	enh109698-RPUSD1
chr16	790000	795000	5001	*	chr16	830000	835000	5001	*	enh109699	promoter	92.1541	RPUSD1	1015.88	TRUE	864	92.5384	8527.8	0.04214	enh109699-RPUSD1
chr16	800000	805000	5001	*	chr16	830000	835000	5001	*	enh109700	intergenic	83.6119	RPUSD1	1015.88	TRUE	864	74.8507	6258.41	0.0309259	enh109700-RPUSD1
chr16	805000	810000	5001	*	chr16	830000	835000	5001	*	enh109701	intergenic	84.1303	RPUSD1	1015.88	TRUE	864	101.011	8498.13	0.0419934	enh109701-RPUSD1
chr16	835000	840000	5001	*	chr16	830000	835000	5001	*	enh109702	genic	69.6139	RPUSD1	1015.88	TRUE	864	335.28	23340.2	0.115335	enh109702-RPUSD1
chr16	835000	840000	5001	*	chr16	830000	835000	5001	*	enh109703	promoter	108.023	RPUSD1	1015.88	TRUE	864	335.28	36218.2	0.178972	enh109703-RPUSD1
chr16	850000	855000	5001	*	chr16	830000	835000	5001	*	enh109704	promoter	66.199	RPUSD1	1015.88	TRUE	864	65.6625	4346.79	0.0214796	enh109704-RPUSD1
chr16	855000	860000	5001	*	chr16	830000	835000	5001	*	enh109705	genic	106.601	RPUSD1	1015.88	TRUE	864	72.4825	7726.68	0.0381813	enh109705-RPUSD1
chr16	83720000	83725000	5001	*	chr16	83830000	83835000	5001	*	enh113205	genic	61.6311	LOC102724163	36	TRUE	865	26.8661	1655.79	0.0229266	enh113205-LOC102724163
chr16	83760000	83765000	5001	*	chr16	83830000	83835000	5001	*	enh113206	genic	70.2737	LOC102724163	36	TRUE	865	24.428	1716.65	0.0237693	enh113206-LOC102724163
chr16	83775000	83780000	5001	*	chr16	83830000	83835000	5001	*	enh113207	genic	61.131	LOC102724163	36	TRUE	865	28.6552	1751.72	0.024255	enh113207-LOC102724163
chr16	83800000	83805000	5001	*	chr16	83830000	83835000	5001	*	enh113208	genic	60.5642	LOC102724163	36	TRUE	865	40.9694	2481.28	0.0343567	enh113208-LOC102724163
chr16	83820000	83825000	5001	*	chr16	83830000	83835000	5001	*	enh113209	genic	61.7933	LOC102724163	36	TRUE	865	90.6542	5601.82	0.0775649	enh113209-LOC102724163
chr16	83835000	83840000	5001	*	chr16	83830000	83835000	5001	*	enh113210	intergenic	74.9992	LOC102724163	36	TRUE	865	202.289	15171.5	0.21007	enh113210-LOC102724163
chr16	83840000	83845000	5001	*	chr16	83830000	83835000	5001	*	enh113211	promoter	101.735	LOC102724163	36	TRUE	865	63.2059	6430.26	0.0890357	enh113211-LOC102724163
chr16	83845000	83850000	5001	*	chr16	83830000	83835000	5001	*	enh113212	intergenic	64.6882	LOC102724163	36	TRUE	865	41.4792	2683.21	0.0371528	enh113212-LOC102724163
chr16	83855000	83860000	5001	*	chr16	83830000	83835000	5001	*	enh113213	intergenic	67.4262	LOC102724163	36	TRUE	865	38.5685	2600.53	0.0360079	enh113213-LOC102724163
chr16	83880000	83885000	5001	*	chr16	83830000	83835000	5001	*	enh113215	intergenic	73.6221	LOC102724163	36	TRUE	865	22.2071	1634.93	0.0226379	enh113215-LOC102724163
chr16	83820000	83825000	5001	*	chr16	83840000	83845000	5001	*	enh113209	genic	61.7933	HSBP1	827	TRUE	866	45.7495	2827.01	0.0225617	enh113209-HSBP1
chr16	83835000	83840000	5001	*	chr16	83840000	83845000	5001	*	enh113210	intergenic	74.9992	HSBP1	827	TRUE	866	182.782	13708.5	0.109404	enh113210-HSBP1
chr16	83840000	83845000	5001	*	chr16	83840000	83845000	5001	*	enh113211	promoter	101.735	HSBP1	827	TRUE	866	432.354	43985.5	0.351038	enh113211-HSBP1
chr16	83845000	83850000	5001	*	chr16	83840000	83845000	5001	*	enh113212	intergenic	64.6882	HSBP1	827	TRUE	866	189.478	12257	0.0978205	enh113212-HSBP1
chr16	83855000	83860000	5001	*	chr16	83840000	83845000	5001	*	enh113213	intergenic	67.4262	HSBP1	827	TRUE	866	72.9899	4921.43	0.0392768	enh113213-HSBP1
chr16	83875000	83880000	5001	*	chr16	83840000	83845000	5001	*	enh113214	intergenic	83.9791	HSBP1	827	TRUE	866	33.5989	2821.61	0.0225186	enh113214-HSBP1
chr16	760000	765000	5001	*	chr16	835000	840000	5001	*	enh109695	intergenic	72.3326	CHTF18	920.125	TRUE	867	108.588	7854.45	0.0321908	enh109695-CHTF18
chr16	765000	770000	5001	*	chr16	835000	840000	5001	*	enh109696	promoter	86.1735	CHTF18	920.125	TRUE	867	77.9286	6715.38	0.0275224	enh109696-CHTF18
chr16	770000	775000	5001	*	chr16	835000	840000	5001	*	enh109697	promoter	107.805	CHTF18	920.125	TRUE	867	60.801	6554.66	0.0268637	enh109697-CHTF18
chr16	775000	780000	5001	*	chr16	835000	840000	5001	*	enh109698	promoter	105.634	CHTF18	920.125	TRUE	867	62.7628	6629.89	0.027172	enh109698-CHTF18
chr16	790000	795000	5001	*	chr16	835000	840000	5001	*	enh109699	promoter	92.1541	CHTF18	920.125	TRUE	867	78.7857	7260.43	0.0297562	enh109699-CHTF18
chr16	800000	805000	5001	*	chr16	835000	840000	5001	*	enh109700	intergenic	83.6119	CHTF18	920.125	TRUE	867	66.8582	5590.15	0.0229107	enh109700-CHTF18
chr16	805000	810000	5001	*	chr16	835000	840000	5001	*	enh109701	intergenic	84.1303	CHTF18	920.125	TRUE	867	98.168	8258.91	0.0338484	enh109701-CHTF18
chr16	835000	840000	5001	*	chr16	835000	840000	5001	*	enh109702	genic	69.6139	CHTF18	920.125	TRUE	867	552.099	38433.8	0.157517	enh109702-CHTF18
chr16	835000	840000	5001	*	chr16	835000	840000	5001	*	enh109703	promoter	108.023	CHTF18	920.125	TRUE	867	552.099	59639.6	0.244428	enh109703-CHTF18
chr16	850000	855000	5001	*	chr16	835000	840000	5001	*	enh109704	promoter	66.199	CHTF18	920.125	TRUE	867	87.5285	5794.3	0.0237474	enh109704-CHTF18
chr16	855000	860000	5001	*	chr16	835000	840000	5001	*	enh109705	genic	106.601	CHTF18	920.125	TRUE	867	78.5613	8374.69	0.0343229	enh109705-CHTF18
chr16	83930000	83935000	5001	*	chr16	83930000	83935000	5001	*	enh113216	promoter	100.293	MLYCD	735.125	TRUE	868	683.458	68546.4	0.525132	enh113216-MLYCD
chr16	83960000	83965000	5001	*	chr16	83930000	83935000	5001	*	enh113217	intergenic	69.3143	MLYCD	735.125	TRUE	868	46.643	3233.03	0.0247682	enh113217-MLYCD
chr16	83970000	83975000	5001	*	chr16	83930000	83935000	5001	*	enh113219	intergenic	82.6106	MLYCD	735.125	TRUE	868	31.9795	2641.84	0.0202391	enh113219-MLYCD
chr16	83970000	83975000	5001	*	chr16	83985000	83990000	5001	*	enh113219	intergenic	82.6106	OSGIN1	722.625	TRUE	869	74.9451	6191.26	0.0334943	enh113219-OSGIN1
chr16	83985000	83990000	5001	*	chr16	83985000	83990000	5001	*	enh113220	promoter	101.901	OSGIN1	722.625	TRUE	869	506.651	51628.2	0.279305	enh113220-OSGIN1
chr16	83990000	83995000	5001	*	chr16	83985000	83990000	5001	*	enh113221	genic	68.1947	OSGIN1	722.625	TRUE	869	198.857	13561	0.0733638	enh113221-OSGIN1
chr16	83990000	83995000	5001	*	chr16	83985000	83990000	5001	*	enh113222	genic	65.3703	OSGIN1	722.625	TRUE	869	198.857	12999.3	0.0703253	enh113222-OSGIN1
chr16	84000000	84005000	5001	*	chr16	83985000	83990000	5001	*	enh113223	promoter	71.988	OSGIN1	722.625	TRUE	869	64.8137	4665.81	0.0252417	enh113223-OSGIN1
chr16	84095000	84100000	5001	*	chr16	83985000	83990000	5001	*	enh113229	genic	70.6764	OSGIN1	722.625	TRUE	869	55.9399	3953.63	0.0213888	enh113229-OSGIN1
chr16	84100000	84105000	5001	*	chr16	83985000	83990000	5001	*	enh113230	genic	95.9902	OSGIN1	722.625	TRUE	869	38.6582	3710.81	0.0200752	enh113230-OSGIN1
chr16	83985000	83990000	5001	*	chr16	84000000	84005000	5001	*	enh113220	promoter	101.901	NECAB2	437.625	TRUE	870	64.8137	6604.58	0.0410586	enh113220-NECAB2
chr16	83990000	83995000	5001	*	chr16	84000000	84005000	5001	*	enh113221	genic	68.1947	NECAB2	437.625	TRUE	870	95.6349	6521.79	0.0405439	enh113221-NECAB2
chr16	83990000	83995000	5001	*	chr16	84000000	84005000	5001	*	enh113222	genic	65.3703	NECAB2	437.625	TRUE	870	95.6349	6251.69	0.0388647	enh113222-NECAB2
chr16	84000000	84005000	5001	*	chr16	84000000	84005000	5001	*	enh113223	promoter	71.988	NECAB2	437.625	TRUE	870	662.156	47667.3	0.296332	enh113223-NECAB2
chr16	84025000	84030000	5001	*	chr16	84000000	84005000	5001	*	enh113224	genic	80.8403	NECAB2	437.625	TRUE	870	64.5787	5220.56	0.0324546	enh113224-NECAB2
chr16	84045000	84050000	5001	*	chr16	84000000	84005000	5001	*	enh113225	genic	91.7283	NECAB2	437.625	TRUE	870	49.034	4497.81	0.0279614	enh113225-NECAB2
chr16	84060000	84065000	5001	*	chr16	84000000	84005000	5001	*	enh113226	genic	79.1961	NECAB2	437.625	TRUE	870	42.0753	3332.2	0.0207152	enh113226-NECAB2
chr16	84075000	84080000	5001	*	chr16	84000000	84005000	5001	*	enh113227	intergenic	62.5983	NECAB2	437.625	TRUE	870	66.369	4154.58	0.0258277	enh113227-NECAB2
chr16	84085000	84090000	5001	*	chr16	84000000	84005000	5001	*	enh113228	genic	60.1948	NECAB2	437.625	TRUE	870	55.7488	3355.78	0.0208618	enh113228-NECAB2
chr16	84095000	84100000	5001	*	chr16	84000000	84005000	5001	*	enh113229	genic	70.6764	NECAB2	437.625	TRUE	870	71.5615	5057.71	0.0314422	enh113229-NECAB2
chr16	84100000	84105000	5001	*	chr16	84000000	84005000	5001	*	enh113230	genic	95.9902	NECAB2	437.625	TRUE	870	57.5045	5519.87	0.0343152	enh113230-NECAB2
chr16	83985000	83990000	5001	*	chr16	84040000	84045000	5001	*	enh113220	promoter	101.901	SLC38A8	554.625	TRUE	871	25.3171	2579.84	0.0228721	enh113220-SLC38A8
chr16	84000000	84005000	5001	*	chr16	84040000	84045000	5001	*	enh113223	promoter	71.988	SLC38A8	554.625	TRUE	871	48.7306	3508.02	0.0311011	enh113223-SLC38A8
chr16	84025000	84030000	5001	*	chr16	84040000	84045000	5001	*	enh113224	genic	80.8403	SLC38A8	554.625	TRUE	871	92.7084	7494.57	0.0664448	enh113224-SLC38A8
chr16	84045000	84050000	5001	*	chr16	84040000	84045000	5001	*	enh113225	genic	91.7283	SLC38A8	554.625	TRUE	871	265.556	24359	0.21596	enh113225-SLC38A8
chr16	84060000	84065000	5001	*	chr16	84040000	84045000	5001	*	enh113226	genic	79.1961	SLC38A8	554.625	TRUE	871	80.039	6338.77	0.0561978	enh113226-SLC38A8
chr16	84075000	84080000	5001	*	chr16	84040000	84045000	5001	*	enh113227	intergenic	62.5983	SLC38A8	554.625	TRUE	871	43.4604	2720.54	0.0241196	enh113227-SLC38A8
chr16	84095000	84100000	5001	*	chr16	84040000	84045000	5001	*	enh113229	genic	70.6764	SLC38A8	554.625	TRUE	871	47.4509	3353.66	0.0297326	enh113229-SLC38A8
chr16	84100000	84105000	5001	*	chr16	84040000	84045000	5001	*	enh113230	genic	95.9902	SLC38A8	554.625	TRUE	871	25.9977	2495.52	0.0221246	enh113230-SLC38A8
chr16	83985000	83990000	5001	*	chr16	84085000	84090000	5001	*	enh113220	promoter	101.901	MBTPS1	3101.12	TRUE	872	48.2721	4918.97	0.0330067	enh113220-MBTPS1
chr16	83990000	83995000	5001	*	chr16	84085000	84090000	5001	*	enh113221	genic	68.1947	MBTPS1	3101.12	TRUE	872	53.4204	3642.99	0.0244448	enh113221-MBTPS1
chr16	83990000	83995000	5001	*	chr16	84085000	84090000	5001	*	enh113222	genic	65.3703	MBTPS1	3101.12	TRUE	872	53.4204	3492.11	0.0234323	enh113222-MBTPS1
chr16	84000000	84005000	5001	*	chr16	84085000	84090000	5001	*	enh113223	promoter	71.988	MBTPS1	3101.12	TRUE	872	55.7488	4013.24	0.0269292	enh113223-MBTPS1
chr16	84045000	84050000	5001	*	chr16	84085000	84090000	5001	*	enh113225	genic	91.7283	MBTPS1	3101.12	TRUE	872	40.4892	3714	0.0249213	enh113225-MBTPS1
chr16	84060000	84065000	5001	*	chr16	84085000	84090000	5001	*	enh113226	genic	79.1961	MBTPS1	3101.12	TRUE	872	46.6721	3696.25	0.0248021	enh113226-MBTPS1
chr16	84075000	84080000	5001	*	chr16	84085000	84090000	5001	*	enh113227	intergenic	62.5983	MBTPS1	3101.12	TRUE	872	124.01	7762.79	0.052089	enh113227-MBTPS1
chr16	84085000	84090000	5001	*	chr16	84085000	84090000	5001	*	enh113228	genic	60.1948	MBTPS1	3101.12	TRUE	872	538.971	32443.2	0.217697	enh113228-MBTPS1
chr16	84095000	84100000	5001	*	chr16	84085000	84090000	5001	*	enh113229	genic	70.6764	MBTPS1	3101.12	TRUE	872	145.829	10306.6	0.0691584	enh113229-MBTPS1
chr16	84100000	84105000	5001	*	chr16	84085000	84090000	5001	*	enh113230	genic	95.9902	MBTPS1	3101.12	TRUE	872	63.3502	6081	0.040804	enh113230-MBTPS1
chr16	84115000	84120000	5001	*	chr16	84085000	84090000	5001	*	enh113231	genic	86.437	MBTPS1	3101.12	TRUE	872	41.7956	3612.69	0.0242414	enh113231-MBTPS1
chr16	84115000	84120000	5001	*	chr16	84085000	84090000	5001	*	enh113232	genic	78.9323	MBTPS1	3101.12	TRUE	872	41.7956	3299.02	0.0221367	enh113232-MBTPS1
chr16	84100000	84105000	5001	*	chr16	84155000	84160000	5001	*	enh113230	genic	95.9902	HSDL1	536.75	TRUE	873	40.3828	3876.35	0.0279767	enh113230-HSDL1
chr16	84115000	84120000	5001	*	chr16	84155000	84160000	5001	*	enh113231	genic	86.437	HSDL1	536.75	TRUE	873	37.0909	3206.02	0.0231387	enh113231-HSDL1
chr16	84115000	84120000	5001	*	chr16	84155000	84160000	5001	*	enh113232	genic	78.9323	HSDL1	536.75	TRUE	873	37.0909	2927.67	0.0211297	enh113232-HSDL1
chr16	84130000	84135000	5001	*	chr16	84155000	84160000	5001	*	enh113234	genic	68.5032	HSDL1	536.75	TRUE	873	48.9712	3354.69	0.0242117	enh113234-HSDL1
chr16	84145000	84150000	5001	*	chr16	84155000	84160000	5001	*	enh113235	genic	85.3778	HSDL1	536.75	TRUE	873	94.518	8069.74	0.0582414	enh113235-HSDL1
chr16	84150000	84155000	5001	*	chr16	84155000	84160000	5001	*	enh113236	promoter	113.646	HSDL1	536.75	TRUE	873	277.794	31570.1	0.22785	enh113236-HSDL1
chr16	84175000	84180000	5001	*	chr16	84155000	84160000	5001	*	enh113237	promoter	90.5028	HSDL1	536.75	TRUE	873	80.4239	7278.59	0.0525315	enh113237-HSDL1
chr16	84205000	84210000	5001	*	chr16	84155000	84160000	5001	*	enh113238	genic	83.3235	HSDL1	536.75	TRUE	873	39.613	3300.7	0.023822	enh113238-HSDL1
chr16	84115000	84120000	5001	*	chr16	84175000	84180000	5001	*	enh113231	genic	86.437	DNAAF1	578.25	TRUE	874	35.9926	3111.09	0.0208821	enh113231-DNAAF1
chr16	84120000	84125000	5001	*	chr16	84175000	84180000	5001	*	enh113233	genic	66.9204	DNAAF1	578.25	TRUE	874	46.9297	3140.55	0.0210799	enh113233-DNAAF1
chr16	84145000	84150000	5001	*	chr16	84175000	84180000	5001	*	enh113235	genic	85.3778	DNAAF1	578.25	TRUE	874	50.1545	4282.08	0.0287419	enh113235-DNAAF1
chr16	84150000	84155000	5001	*	chr16	84175000	84180000	5001	*	enh113236	promoter	113.646	DNAAF1	578.25	TRUE	874	75.5934	8590.86	0.0576632	enh113236-DNAAF1
chr16	84175000	84180000	5001	*	chr16	84175000	84180000	5001	*	enh113237	promoter	90.5028	DNAAF1	578.25	TRUE	874	543.948	49228.8	0.330431	enh113237-DNAAF1
chr16	84205000	84210000	5001	*	chr16	84175000	84180000	5001	*	enh113238	genic	83.3235	DNAAF1	578.25	TRUE	874	42.4474	3536.86	0.02374	enh113238-DNAAF1
chr16	84220000	84225000	5001	*	chr16	84175000	84180000	5001	*	enh113239	promoter	88.0876	DNAAF1	578.25	TRUE	874	37.788	3328.65	0.0223424	enh113239-DNAAF1
chr16	83985000	83990000	5001	*	chr16	84210000	84215000	5001	*	enh113220	promoter	101.901	TAF1C	606.5	TRUE	875	30.6597	3124.25	0.0246565	enh113220-TAF1C
chr16	83990000	83995000	5001	*	chr16	84210000	84215000	5001	*	enh113221	genic	68.1947	TAF1C	606.5	TRUE	875	40.3924	2754.55	0.0217388	enh113221-TAF1C
chr16	83990000	83995000	5001	*	chr16	84210000	84215000	5001	*	enh113222	genic	65.3703	TAF1C	606.5	TRUE	875	40.3924	2640.46	0.0208384	enh113222-TAF1C
chr16	84100000	84105000	5001	*	chr16	84210000	84215000	5001	*	enh113230	genic	95.9902	TAF1C	606.5	TRUE	875	28.1736	2704.39	0.0213429	enh113230-TAF1C
chr16	84115000	84120000	5001	*	chr16	84210000	84215000	5001	*	enh113231	genic	86.437	TAF1C	606.5	TRUE	875	32.1231	2776.63	0.021913	enh113231-TAF1C
chr16	84115000	84120000	5001	*	chr16	84210000	84215000	5001	*	enh113232	genic	78.9323	TAF1C	606.5	TRUE	875	32.1231	2535.55	0.0200105	enh113232-TAF1C
chr16	84175000	84180000	5001	*	chr16	84210000	84215000	5001	*	enh113237	promoter	90.5028	TAF1C	606.5	TRUE	875	34.5465	3126.55	0.0246746	enh113237-TAF1C
chr16	84205000	84210000	5001	*	chr16	84210000	84215000	5001	*	enh113238	genic	83.3235	TAF1C	606.5	TRUE	875	235.053	19585.4	0.154567	enh113238-TAF1C
chr16	84220000	84225000	5001	*	chr16	84210000	84215000	5001	*	enh113239	promoter	88.0876	TAF1C	606.5	TRUE	875	99.6775	8780.35	0.0692942	enh113239-TAF1C
chr16	84230000	84235000	5001	*	chr16	84210000	84215000	5001	*	enh113240	intergenic	83.4888	TAF1C	606.5	TRUE	875	40.4014	3373.07	0.0266201	enh113240-TAF1C
chr16	84175000	84180000	5001	*	chr16	84220000	84225000	5001	*	enh113237	promoter	90.5028	ADAD2	75.125	TRUE	876	37.788	3419.92	0.0204292	enh113237-ADAD2
chr16	84205000	84210000	5001	*	chr16	84220000	84225000	5001	*	enh113238	genic	83.3235	ADAD2	75.125	TRUE	876	62.1649	5179.8	0.030942	enh113238-ADAD2
chr16	84220000	84225000	5001	*	chr16	84220000	84225000	5001	*	enh113239	promoter	88.0876	ADAD2	75.125	TRUE	876	535.46	47167.4	0.281759	enh113239-ADAD2
chr16	84230000	84235000	5001	*	chr16	84220000	84225000	5001	*	enh113240	intergenic	83.4888	ADAD2	75.125	TRUE	876	155.013	12941.9	0.0773094	enh113240-ADAD2
chr16	84205000	84210000	5001	*	chr16	84250000	84255000	5001	*	enh113238	genic	83.3235	KCNG4	439.75	TRUE	877	29.4656	2455.18	0.0222338	enh113238-KCNG4
chr16	84220000	84225000	5001	*	chr16	84250000	84255000	5001	*	enh113239	promoter	88.0876	KCNG4	439.75	TRUE	877	53.8614	4744.52	0.0429659	enh113239-KCNG4
chr16	84230000	84235000	5001	*	chr16	84250000	84255000	5001	*	enh113240	intergenic	83.4888	KCNG4	439.75	TRUE	877	80.0209	6680.85	0.0605012	enh113240-KCNG4
chr16	84260000	84265000	5001	*	chr16	84250000	84255000	5001	*	enh113241	genic	85.0539	KCNG4	439.75	TRUE	877	140.418	11943.1	0.108156	enh113241-KCNG4
chr16	84270000	84275000	5001	*	chr16	84250000	84255000	5001	*	enh113242	promoter	81.1707	KCNG4	439.75	TRUE	877	70.0471	5685.77	0.0514898	enh113242-KCNG4
chr16	84300000	84305000	5001	*	chr16	84250000	84255000	5001	*	enh113243	intergenic	67.3186	KCNG4	439.75	TRUE	877	33.3773	2246.91	0.0203479	enh113243-KCNG4
chr16	84310000	84315000	5001	*	chr16	84325000	84330000	5001	*	enh113244	intergenic	66.0399	WFDC1	275.875	TRUE	878	87.0028	5745.65	0.0296761	enh113244-WFDC1
chr16	84315000	84320000	5001	*	chr16	84325000	84330000	5001	*	enh113245	intergenic	62.8111	WFDC1	275.875	TRUE	878	126.334	7935.17	0.0409849	enh113245-WFDC1
chr16	84320000	84325000	5001	*	chr16	84325000	84330000	5001	*	enh113246	intergenic	57.6554	WFDC1	275.875	TRUE	878	232.217	13388.6	0.0691514	enh113246-WFDC1
chr16	84325000	84330000	5001	*	chr16	84325000	84330000	5001	*	enh113247	intergenic	62.7849	WFDC1	275.875	TRUE	878	438.936	27558.5	0.142339	enh113247-WFDC1
chr16	84325000	84330000	5001	*	chr16	84325000	84330000	5001	*	enh113248	promoter	62.5474	WFDC1	275.875	TRUE	878	438.936	27454.3	0.1418	enh113248-WFDC1
chr16	84340000	84345000	5001	*	chr16	84325000	84330000	5001	*	enh113249	genic	59.8445	WFDC1	275.875	TRUE	878	104.756	6269.1	0.0323797	enh113249-WFDC1
chr16	84345000	84350000	5001	*	chr16	84325000	84330000	5001	*	enh113250	genic	60.6051	WFDC1	275.875	TRUE	878	72.1004	4369.65	0.0225691	enh113250-WFDC1
chr16	84370000	84375000	5001	*	chr16	84400000	84405000	5001	*	enh113255	intergenic	68.7795	ATP2C2	852	TRUE	879	55.7245	3832.71	0.0205239	enh113255-ATP2C2
chr16	84390000	84395000	5001	*	chr16	84400000	84405000	5001	*	enh113256	intergenic	86.0258	ATP2C2	852	TRUE	879	145.895	12550.7	0.0672084	enh113256-ATP2C2
chr16	84400000	84405000	5001	*	chr16	84400000	84405000	5001	*	enh113257	promoter	69.293	ATP2C2	852	TRUE	879	527.962	36584.1	0.195905	enh113257-ATP2C2
chr16	84405000	84410000	5001	*	chr16	84400000	84405000	5001	*	enh113258	genic	57.6584	ATP2C2	852	TRUE	879	254.158	14654.3	0.078473	enh113258-ATP2C2
chr16	84410000	84415000	5001	*	chr16	84400000	84405000	5001	*	enh113259	genic	69.7799	ATP2C2	852	TRUE	879	127.989	8931.09	0.0478254	enh113259-ATP2C2
chr16	84425000	84430000	5001	*	chr16	84400000	84405000	5001	*	enh113260	genic	69.7205	ATP2C2	852	TRUE	879	68.143	4750.96	0.0254411	enh113260-ATP2C2
chr16	84430000	84435000	5001	*	chr16	84400000	84405000	5001	*	enh113261	genic	69.2665	ATP2C2	852	TRUE	879	63.3938	4391.07	0.0235139	enh113261-ATP2C2
chr16	84315000	84320000	5001	*	chr16	84505000	84510000	5001	*	enh113245	intergenic	62.8111	TLDC1	829.625	TRUE	880	49.8909	3133.7	0.0223722	enh113245-TLDC1
chr16	84455000	84460000	5001	*	chr16	84505000	84510000	5001	*	enh113265	genic	67.4943	TLDC1	829.625	TRUE	880	45.9475	3101.19	0.0221401	enh113265-TLDC1
chr16	84510000	84515000	5001	*	chr16	84505000	84510000	5001	*	enh113267	genic	60.2615	TLDC1	829.625	TRUE	880	204.147	12302.2	0.0878281	enh113267-TLDC1
chr16	84515000	84520000	5001	*	chr16	84505000	84510000	5001	*	enh113268	genic	61.8112	TLDC1	829.625	TRUE	880	108.811	6725.73	0.0480164	enh113268-TLDC1
chr16	84535000	84540000	5001	*	chr16	84505000	84510000	5001	*	enh113269	promoter	105.703	TLDC1	829.625	TRUE	880	32.4484	3429.88	0.0244867	enh113269-TLDC1
chr16	84545000	84550000	5001	*	chr16	84595000	84600000	5001	*	enh113273	intergenic	97.1877	COTL1	6334.62	TRUE	881	62.9217	6115.22	0.0223032	enh113273-COTL1
chr16	84565000	84570000	5001	*	chr16	84595000	84600000	5001	*	enh113275	intergenic	83.7633	COTL1	6334.62	TRUE	881	72.0795	6037.62	0.0220202	enh113275-COTL1
chr16	84585000	84590000	5001	*	chr16	84595000	84600000	5001	*	enh113276	intergenic	65.6134	COTL1	6334.62	TRUE	881	129.775	8514.99	0.0310555	enh113276-COTL1
chr16	84585000	84590000	5001	*	chr16	84595000	84600000	5001	*	enh113277	intergenic	61.6726	COTL1	6334.62	TRUE	881	129.775	8003.56	0.0291903	enh113277-COTL1
chr16	84595000	84600000	5001	*	chr16	84595000	84600000	5001	*	enh113278	intergenic	92.7037	COTL1	6334.62	TRUE	881	500.076	46358.9	0.169078	enh113278-COTL1
chr16	84600000	84605000	5001	*	chr16	84595000	84600000	5001	*	enh113279	genic	82.1646	COTL1	6334.62	TRUE	881	296.133	24331.6	0.0887415	enh113279-COTL1
chr16	84600000	84605000	5001	*	chr16	84595000	84600000	5001	*	enh113280	genic	104.176	COTL1	6334.62	TRUE	881	296.133	30849.9	0.112514	enh113280-COTL1
chr16	84605000	84610000	5001	*	chr16	84595000	84600000	5001	*	enh113281	genic	68.7872	COTL1	6334.62	TRUE	881	116.065	7983.77	0.0291181	enh113281-COTL1
chr16	84630000	84635000	5001	*	chr16	84595000	84600000	5001	*	enh113285	genic	116.252	COTL1	6334.62	TRUE	881	56.1153	6523.53	0.0237924	enh113285-COTL1
chr16	84650000	84655000	5001	*	chr16	84595000	84600000	5001	*	enh113290	promoter	114.119	COTL1	6334.62	TRUE	881	51.1929	5842.08	0.021307	enh113290-COTL1
chr16	84665000	84670000	5001	*	chr16	84680000	84685000	5001	*	enh113291	intergenic	78.0653	KLHL36	1057.25	TRUE	882	89.6671	6999.89	0.0278562	enh113291-KLHL36
chr16	84670000	84675000	5001	*	chr16	84680000	84685000	5001	*	enh113292	intergenic	67.3053	KLHL36	1057.25	TRUE	882	123.589	8318.21	0.0331024	enh113292-KLHL36
chr16	84670000	84675000	5001	*	chr16	84680000	84685000	5001	*	enh113293	intergenic	90.3254	KLHL36	1057.25	TRUE	882	123.589	11163.2	0.0444243	enh113293-KLHL36
chr16	84675000	84680000	5001	*	chr16	84680000	84685000	5001	*	enh113294	intergenic	91.0097	KLHL36	1057.25	TRUE	882	257.997	23480.2	0.0934399	enh113294-KLHL36
chr16	84680000	84685000	5001	*	chr16	84680000	84685000	5001	*	enh113295	promoter	99.0463	KLHL36	1057.25	TRUE	882	512.991	50809.8	0.202198	enh113295-KLHL36
chr16	84690000	84695000	5001	*	chr16	84680000	84685000	5001	*	enh113296	genic	62.8605	KLHL36	1057.25	TRUE	882	156.35	9828.25	0.0391117	enh113296-KLHL36
chr16	84705000	84710000	5001	*	chr16	84680000	84685000	5001	*	enh113297	intergenic	69.8492	KLHL36	1057.25	TRUE	882	78.3106	5469.93	0.0217677	enh113297-KLHL36
chr16	84705000	84710000	5001	*	chr16	84680000	84685000	5001	*	enh113298	intergenic	64.6021	KLHL36	1057.25	TRUE	882	78.3106	5059.03	0.0201325	enh113298-KLHL36
chr16	84705000	84710000	5001	*	chr16	84730000	84735000	5001	*	enh113297	intergenic	69.8492	USP10	3497.5	TRUE	883	88.2069	6161.18	0.0263816	enh113297-USP10
chr16	84705000	84710000	5001	*	chr16	84730000	84735000	5001	*	enh113298	intergenic	64.6021	USP10	3497.5	TRUE	883	88.2069	5698.35	0.0243998	enh113298-USP10
chr16	84720000	84725000	5001	*	chr16	84730000	84735000	5001	*	enh113299	intergenic	62.5949	USP10	3497.5	TRUE	883	175.746	11000.8	0.0471045	enh113299-USP10
chr16	84725000	84730000	5001	*	chr16	84730000	84735000	5001	*	enh113300	intergenic	79.0251	USP10	3497.5	TRUE	883	272.135	21505.5	0.0920845	enh113300-USP10
chr16	84730000	84735000	5001	*	chr16	84730000	84735000	5001	*	enh113301	promoter	102.731	USP10	3497.5	TRUE	883	556.455	57165.1	0.244776	enh113301-USP10
chr16	84745000	84750000	5001	*	chr16	84730000	84735000	5001	*	enh113302	genic	80.0227	USP10	3497.5	TRUE	883	98.6155	7891.48	0.0337906	enh113302-USP10
chr16	84760000	84765000	5001	*	chr16	84730000	84735000	5001	*	enh113303	genic	106.867	USP10	3497.5	TRUE	883	66.1537	7069.61	0.0302715	enh113303-USP10
chr16	84760000	84765000	5001	*	chr16	84730000	84735000	5001	*	enh113304	genic	76.479	USP10	3497.5	TRUE	883	66.1537	5059.37	0.0216638	enh113304-USP10
chr16	760000	765000	5001	*	chr16	845000	850000	5001	*	enh109695	intergenic	72.3326	GNG13	69	TRUE	884	62.8271	4544.45	0.0241884	enh109695-GNG13
chr16	765000	770000	5001	*	chr16	845000	850000	5001	*	enh109696	promoter	86.1735	GNG13	69	TRUE	884	57.3193	4939.4	0.0262905	enh109696-GNG13
chr16	770000	775000	5001	*	chr16	845000	850000	5001	*	enh109697	promoter	107.805	GNG13	69	TRUE	884	36.4592	3930.49	0.0209205	enh109697-GNG13
chr16	775000	780000	5001	*	chr16	845000	850000	5001	*	enh109698	promoter	105.634	GNG13	69	TRUE	884	57.598	6084.31	0.0323844	enh109698-GNG13
chr16	790000	795000	5001	*	chr16	845000	850000	5001	*	enh109699	promoter	92.1541	GNG13	69	TRUE	884	41.9986	3870.34	0.0206003	enh109699-GNG13
chr16	835000	840000	5001	*	chr16	845000	850000	5001	*	enh109702	genic	69.6139	GNG13	69	TRUE	884	153.319	10673.1	0.056809	enh109702-GNG13
chr16	835000	840000	5001	*	chr16	845000	850000	5001	*	enh109703	promoter	108.023	GNG13	69	TRUE	884	153.319	16562.1	0.0881534	enh109703-GNG13
chr16	850000	855000	5001	*	chr16	845000	850000	5001	*	enh109704	promoter	66.199	GNG13	69	TRUE	884	406.1	26883.4	0.14309	enh109704-GNG13
chr16	855000	860000	5001	*	chr16	845000	850000	5001	*	enh109705	genic	106.601	GNG13	69	TRUE	884	140.308	14957	0.0796101	enh109705-GNG13
chr16	84840000	84845000	5001	*	chr16	84850000	84855000	5001	*	enh113314	intergenic	98.1616	CRISPLD2	970.75	TRUE	885	130.379	12798.2	0.0663577	enh113314-CRISPLD2
chr16	84840000	84845000	5001	*	chr16	84850000	84855000	5001	*	enh113315	intergenic	80.0814	CRISPLD2	970.75	TRUE	885	130.379	10440.9	0.0541354	enh113315-CRISPLD2
chr16	84850000	84855000	5001	*	chr16	84850000	84855000	5001	*	enh113316	promoter	77.4804	CRISPLD2	970.75	TRUE	885	522.238	40463.2	0.209798	enh113316-CRISPLD2
chr16	84860000	84865000	5001	*	chr16	84850000	84855000	5001	*	enh113317	genic	60.9302	CRISPLD2	970.75	TRUE	885	122.806	7482.58	0.0387965	enh113317-CRISPLD2
chr16	84870000	84875000	5001	*	chr16	84850000	84855000	5001	*	enh113318	genic	59.9661	CRISPLD2	970.75	TRUE	885	81.7161	4900.19	0.0254071	enh113318-CRISPLD2
chr16	84875000	84880000	5001	*	chr16	84850000	84855000	5001	*	enh113319	genic	60.8278	CRISPLD2	970.75	TRUE	885	64.6882	3934.85	0.0204018	enh113319-CRISPLD2
chr16	84990000	84995000	5001	*	chr16	85005000	85010000	5001	*	enh113330	intergenic	59.4317	ZDHHC7	2778.5	TRUE	886	87.9516	5227.12	0.0242203	enh113330-ZDHHC7
chr16	85000000	85005000	5001	*	chr16	85005000	85010000	5001	*	enh113331	intergenic	67.8318	ZDHHC7	2778.5	TRUE	886	249.298	16910.3	0.0783555	enh113331-ZDHHC7
chr16	85010000	85015000	5001	*	chr16	85005000	85010000	5001	*	enh113332	genic	67.689	ZDHHC7	2778.5	TRUE	886	265.481	17970.2	0.0832664	enh113332-ZDHHC7
chr16	85015000	85020000	5001	*	chr16	85005000	85010000	5001	*	enh113333	genic	89.2509	ZDHHC7	2778.5	TRUE	886	116.466	10394.7	0.0481647	enh113333-ZDHHC7
chr16	85015000	85020000	5001	*	chr16	85005000	85010000	5001	*	enh113334	genic	78.6275	ZDHHC7	2778.5	TRUE	886	116.466	9157.41	0.0424317	enh113334-ZDHHC7
chr16	85025000	85030000	5001	*	chr16	85005000	85010000	5001	*	enh113335	genic	90.9234	ZDHHC7	2778.5	TRUE	886	64.349	5850.82	0.0271103	enh113335-ZDHHC7
chr16	85045000	85050000	5001	*	chr16	85060000	85065000	5001	*	enh113338	promoter	110.109	KIAA0513	1492.62	TRUE	887	72.6427	7998.59	0.0280119	enh113338-KIAA0513
chr16	85050000	85055000	5001	*	chr16	85060000	85065000	5001	*	enh113339	intergenic	77.9843	KIAA0513	1492.62	TRUE	887	157.106	12251.8	0.0429072	enh113339-KIAA0513
chr16	85055000	85060000	5001	*	chr16	85060000	85065000	5001	*	enh113340	intergenic	70.0696	KIAA0513	1492.62	TRUE	887	238.489	16710.8	0.0585232	enh113340-KIAA0513
chr16	85060000	85065000	5001	*	chr16	85060000	85065000	5001	*	enh113341	promoter	87.1722	KIAA0513	1492.62	TRUE	887	640.324	55818.4	0.195482	enh113341-KIAA0513
chr16	85060000	85065000	5001	*	chr16	85060000	85065000	5001	*	enh113342	genic	66.5825	KIAA0513	1492.62	TRUE	887	640.324	42634.4	0.14931	enh113342-KIAA0513
chr16	85070000	85075000	5001	*	chr16	85060000	85065000	5001	*	enh113343	genic	58.194	KIAA0513	1492.62	TRUE	887	145.403	8461.6	0.0296334	enh113343-KIAA0513
chr16	85075000	85080000	5001	*	chr16	85060000	85065000	5001	*	enh113344	genic	65.0706	KIAA0513	1492.62	TRUE	887	102.626	6677.94	0.0233869	enh113344-KIAA0513
chr16	85080000	85085000	5001	*	chr16	85060000	85065000	5001	*	enh113345	genic	77.2601	KIAA0513	1492.62	TRUE	887	82.0073	6335.89	0.022189	enh113345-KIAA0513
chr16	85085000	85090000	5001	*	chr16	85060000	85065000	5001	*	enh113347	genic	93.2076	KIAA0513	1492.62	TRUE	887	64.8817	6047.46	0.0211789	enh113347-KIAA0513
chr16	85085000	85090000	5001	*	chr16	85130000	85135000	5001	*	enh113347	genic	93.2076	FAM92B	305.875	TRUE	888	44.3951	4137.95	0.0231863	enh113347-FAM92B
chr16	85095000	85100000	5001	*	chr16	85130000	85135000	5001	*	enh113348	genic	80.0638	FAM92B	305.875	TRUE	888	52.617	4212.71	0.0236052	enh113348-FAM92B
chr16	85095000	85100000	5001	*	chr16	85130000	85135000	5001	*	enh113349	genic	70.0871	FAM92B	305.875	TRUE	888	52.617	3687.77	0.0206638	enh113349-FAM92B
chr16	85115000	85120000	5001	*	chr16	85130000	85135000	5001	*	enh113351	genic	67.3687	FAM92B	305.875	TRUE	888	86.1612	5804.57	0.0325249	enh113351-FAM92B
chr16	85120000	85125000	5001	*	chr16	85130000	85135000	5001	*	enh113352	genic	68.9756	FAM92B	305.875	TRUE	888	132.438	9134.96	0.0511862	enh113352-FAM92B
chr16	85135000	85140000	5001	*	chr16	85130000	85135000	5001	*	enh113353	genic	84.9485	FAM92B	305.875	TRUE	888	229.659	19509.2	0.109316	enh113353-FAM92B
chr16	85145000	85150000	5001	*	chr16	85130000	85135000	5001	*	enh113354	intergenic	83.291	FAM92B	305.875	TRUE	888	75.905	6322.2	0.0354254	enh113354-FAM92B
chr16	85145000	85150000	5001	*	chr16	85170000	85175000	5001	*	enh113354	intergenic	83.291	LINC02139	508	TRUE	889	49.9988	4164.45	0.0228673	enh113354-LINC02139
chr16	85155000	85160000	5001	*	chr16	85170000	85175000	5001	*	enh113355	intergenic	63.9594	LINC02139	508	TRUE	889	87.1897	5576.6	0.0306216	enh113355-LINC02139
chr16	85170000	85175000	5001	*	chr16	85170000	85175000	5001	*	enh113356	promoter	108.617	LINC02139	508	TRUE	889	535.778	58194.6	0.319551	enh113356-LINC02139
chr16	85190000	85195000	5001	*	chr16	85170000	85175000	5001	*	enh113357	intergenic	81.6644	LINC02139	508	TRUE	889	88.0879	7193.64	0.0395009	enh113357-LINC02139
chr16	85200000	85205000	5001	*	chr16	85170000	85175000	5001	*	enh113358	intergenic	70.9265	LINC02139	508	TRUE	889	75.0571	5323.54	0.029232	enh113358-LINC02139
chr16	85205000	85210000	5001	*	chr16	85170000	85175000	5001	*	enh113359	intergenic	70.8273	LINC02139	508	TRUE	889	51.5805	3653.31	0.0200606	enh113359-LINC02139
chr16	85285000	85290000	5001	*	chr16	85315000	85320000	5001	*	enh113365	intergenic	76.0157	LINC00311	48.75	TRUE	890	58.9896	4484.14	0.0295493	enh113365-LINC00311
chr16	85295000	85300000	5001	*	chr16	85315000	85320000	5001	*	enh113366	intergenic	83.3744	LINC00311	48.75	TRUE	890	80.251	6690.87	0.0440911	enh113366-LINC00311
chr16	85305000	85310000	5001	*	chr16	85315000	85320000	5001	*	enh113367	intergenic	68.3917	LINC00311	48.75	TRUE	890	127.435	8715.51	0.057433	enh113367-LINC00311
chr16	85325000	85330000	5001	*	chr16	85315000	85320000	5001	*	enh113368	intergenic	94.2248	LINC00311	48.75	TRUE	890	136.216	12834.9	0.0845788	enh113368-LINC00311
chr16	85330000	85335000	5001	*	chr16	85315000	85320000	5001	*	enh113369	intergenic	69.7723	LINC00311	48.75	TRUE	890	95.8847	6690.1	0.044086	enh113369-LINC00311
chr16	85335000	85340000	5001	*	chr16	85315000	85320000	5001	*	enh113370	intergenic	74.7533	LINC00311	48.75	TRUE	890	52.5944	3931.6	0.0259083	enh113370-LINC00311
chr16	85335000	85340000	5001	*	chr16	85315000	85320000	5001	*	enh113371	intergenic	93.8417	LINC00311	48.75	TRUE	890	52.5944	4935.54	0.0325239	enh113371-LINC00311
chr16	85340000	85345000	5001	*	chr16	85315000	85320000	5001	*	enh113372	intergenic	89.8485	LINC00311	48.75	TRUE	890	61.8466	5556.83	0.036618	enh113372-LINC00311
chr16	835000	840000	5001	*	chr16	855000	860000	5001	*	enh109702	genic	69.6139	PRR25	768.625	TRUE	891	78.5613	5468.96	0.0249478	enh109702-PRR25
chr16	835000	840000	5001	*	chr16	855000	860000	5001	*	enh109703	promoter	108.023	PRR25	768.625	TRUE	891	78.5613	8486.46	0.0387128	enh109703-PRR25
chr16	850000	855000	5001	*	chr16	855000	860000	5001	*	enh109704	promoter	66.199	PRR25	768.625	TRUE	891	308.953	20452.4	0.093298	enh109704-PRR25
chr16	855000	860000	5001	*	chr16	855000	860000	5001	*	enh109705	genic	106.601	PRR25	768.625	TRUE	891	439.385	46838.7	0.213665	enh109705-PRR25
chr16	860000	865000	5001	*	chr16	855000	860000	5001	*	enh109706	genic	58.7349	PRR25	768.625	TRUE	891	268.894	15793.5	0.0720453	enh109706-PRR25
chr16	865000	870000	5001	*	chr16	855000	860000	5001	*	enh109707	intergenic	60.5011	PRR25	768.625	TRUE	891	121.38	7343.64	0.0334996	enh109707-PRR25
chr16	85585000	85590000	5001	*	chr16	85645000	85650000	5001	*	enh113389	intergenic	121.024	GSE1	3414.75	TRUE	892	65.1908	7889.68	0.0279158	enh113389-GSE1
chr16	85600000	85605000	5001	*	chr16	85645000	85650000	5001	*	enh113392	intergenic	108.525	GSE1	3414.75	TRUE	892	58.8489	6386.58	0.0225974	enh113392-GSE1
chr16	85605000	85610000	5001	*	chr16	85645000	85650000	5001	*	enh113393	intergenic	115.772	GSE1	3414.75	TRUE	892	60.2274	6972.63	0.024671	enh113393-GSE1
chr16	85640000	85645000	5001	*	chr16	85645000	85650000	5001	*	enh113396	intergenic	90.1602	GSE1	3414.75	TRUE	892	120.315	10847.6	0.0383817	enh113396-GSE1
chr16	85645000	85650000	5001	*	chr16	85645000	85650000	5001	*	enh113397	promoter	124.936	GSE1	3414.75	TRUE	892	471.182	58867.8	0.20829	enh113397-GSE1
chr16	85645000	85650000	5001	*	chr16	85645000	85650000	5001	*	enh113398	genic	93.0332	GSE1	3414.75	TRUE	892	471.182	43835.6	0.155102	enh113398-GSE1
chr16	85650000	85655000	5001	*	chr16	85645000	85650000	5001	*	enh113399	genic	115.77	GSE1	3414.75	TRUE	892	175.661	20336.4	0.0719555	enh113399-GSE1
chr16	85690000	85695000	5001	*	chr16	85710000	85715000	5001	*	enh113402	genic	73.6924	GINS2	654.625	TRUE	893	92.9374	6848.78	0.042104	enh113402-GINS2
chr16	85705000	85710000	5001	*	chr16	85710000	85715000	5001	*	enh113403	genic	65.3597	GINS2	654.625	TRUE	893	286.913	18752.5	0.115284	enh113403-GINS2
chr16	85720000	85725000	5001	*	chr16	85710000	85715000	5001	*	enh113404	promoter	98.1583	GINS2	654.625	TRUE	893	136.89	13436.9	0.0826056	enh113404-GINS2
chr16	85730000	85735000	5001	*	chr16	85710000	85715000	5001	*	enh113405	intergenic	64.3532	GINS2	654.625	TRUE	893	76.4949	4922.69	0.0302631	enh113405-GINS2
chr16	85750000	85755000	5001	*	chr16	85710000	85715000	5001	*	enh113406	genic	65.9854	GINS2	654.625	TRUE	893	54.0264	3564.95	0.0219162	enh113406-GINS2
chr16	85765000	85770000	5001	*	chr16	85710000	85715000	5001	*	enh113408	genic	101.84	GINS2	654.625	TRUE	893	38.8474	3956.22	0.0243216	enh113408-GINS2
chr16	85790000	85795000	5001	*	chr16	85710000	85715000	5001	*	enh113411	intergenic	83.6676	GINS2	654.625	TRUE	893	44.047	3685.3	0.022656	enh113411-GINS2
chr16	85795000	85800000	5001	*	chr16	85710000	85715000	5001	*	enh113412	intergenic	74.8625	GINS2	654.625	TRUE	893	44.8767	3359.58	0.0206536	enh113412-GINS2
chr16	85690000	85695000	5001	*	chr16	85740000	85745000	5001	*	enh113402	genic	73.6924	C16orf74	1705.25	TRUE	894	42.4144	3125.62	0.0213764	enh113402-C16orf74
chr16	85705000	85710000	5001	*	chr16	85740000	85745000	5001	*	enh113403	genic	65.3597	C16orf74	1705.25	TRUE	894	76.1396	4976.46	0.0340346	enh113403-C16orf74
chr16	85720000	85725000	5001	*	chr16	85740000	85745000	5001	*	enh113404	promoter	98.1583	C16orf74	1705.25	TRUE	894	88.7871	8715.2	0.0596041	enh113404-C16orf74
chr16	85730000	85735000	5001	*	chr16	85740000	85745000	5001	*	enh113405	intergenic	64.3532	C16orf74	1705.25	TRUE	894	149.478	9619.37	0.0657879	enh113405-C16orf74
chr16	85750000	85755000	5001	*	chr16	85740000	85745000	5001	*	enh113406	genic	65.9854	C16orf74	1705.25	TRUE	894	138.118	9113.76	0.0623299	enh113406-C16orf74
chr16	85760000	85765000	5001	*	chr16	85740000	85745000	5001	*	enh113407	genic	81.7488	C16orf74	1705.25	TRUE	894	69.798	5705.91	0.0390233	enh113407-C16orf74
chr16	85765000	85770000	5001	*	chr16	85740000	85745000	5001	*	enh113408	genic	101.84	C16orf74	1705.25	TRUE	894	55.9731	5700.3	0.038985	enh113408-C16orf74
chr16	85780000	85785000	5001	*	chr16	85740000	85745000	5001	*	enh113409	promoter	85.0221	C16orf74	1705.25	TRUE	894	35.2557	2997.51	0.0205003	enh113409-C16orf74
chr16	85790000	85795000	5001	*	chr16	85740000	85745000	5001	*	enh113411	intergenic	83.6676	C16orf74	1705.25	TRUE	894	43.3758	3629.15	0.0248201	enh113411-C16orf74
chr16	85785000	85790000	5001	*	chr16	85810000	85815000	5001	*	enh113410	intergenic	75.7805	EMC8	1688	TRUE	895	64.5259	4889.8	0.0223545	enh113410-EMC8
chr16	85790000	85795000	5001	*	chr16	85810000	85815000	5001	*	enh113411	intergenic	83.6676	EMC8	1688	TRUE	895	84.4591	7066.49	0.0323055	enh113411-EMC8
chr16	85795000	85800000	5001	*	chr16	85810000	85815000	5001	*	enh113412	intergenic	74.8625	EMC8	1688	TRUE	895	121.206	9073.76	0.041482	enh113412-EMC8
chr16	85800000	85805000	5001	*	chr16	85810000	85815000	5001	*	enh113413	intergenic	72.7822	EMC8	1688	TRUE	895	162.634	11836.8	0.0541139	enh113413-EMC8
chr16	85810000	85815000	5001	*	chr16	85810000	85815000	5001	*	enh113414	genic	85.7777	EMC8	1688	TRUE	895	481.633	41313.4	0.18887	enh113414-EMC8
chr16	85815000	85820000	5001	*	chr16	85810000	85815000	5001	*	enh113415	genic	66.7853	EMC8	1688	TRUE	895	215.9	14419	0.0659184	enh113415-EMC8
chr16	85820000	85825000	5001	*	chr16	85810000	85815000	5001	*	enh113416	genic	63.5993	EMC8	1688	TRUE	895	129.491	8235.51	0.0376498	enh113416-EMC8
chr16	85830000	85835000	5001	*	chr16	85810000	85815000	5001	*	enh113417	promoter	117.79	EMC8	1688	TRUE	895	85.3738	10056.2	0.0459734	enh113417-EMC8
chr16	85800000	85805000	5001	*	chr16	85825000	85830000	5001	*	enh113413	intergenic	72.7822	LOC101928557	17.75	TRUE	896	65.5668	4772.1	0.0258993	enh113413-LOC101928557
chr16	85810000	85815000	5001	*	chr16	85825000	85830000	5001	*	enh113414	genic	85.7777	LOC101928557	17.75	TRUE	896	106.665	9149.5	0.0496565	enh113414-LOC101928557
chr16	85815000	85820000	5001	*	chr16	85825000	85830000	5001	*	enh113415	genic	66.7853	LOC101928557	17.75	TRUE	896	163.85	10942.8	0.0593891	enh113415-LOC101928557
chr16	85820000	85825000	5001	*	chr16	85825000	85830000	5001	*	enh113416	genic	63.5993	LOC101928557	17.75	TRUE	896	265.704	16898.6	0.0917128	enh113416-LOC101928557
chr16	85830000	85835000	5001	*	chr16	85825000	85830000	5001	*	enh113417	promoter	117.79	LOC101928557	17.75	TRUE	896	253.553	29866.1	0.16209	enh113417-LOC101928557
chr16	85810000	85815000	5001	*	chr16	85830000	85835000	5001	*	enh113414	genic	85.7777	COX4I1	1557.62	TRUE	897	85.3738	7323.18	0.0335013	enh113414-COX4I1
chr16	85815000	85820000	5001	*	chr16	85830000	85835000	5001	*	enh113415	genic	66.7853	COX4I1	1557.62	TRUE	897	107.934	7208.42	0.0329763	enh113415-COX4I1
chr16	85820000	85825000	5001	*	chr16	85830000	85835000	5001	*	enh113416	genic	63.5993	COX4I1	1557.62	TRUE	897	138.851	8830.81	0.0403982	enh113416-COX4I1
chr16	85830000	85835000	5001	*	chr16	85830000	85835000	5001	*	enh113417	promoter	117.79	COX4I1	1557.62	TRUE	897	424.893	50048.2	0.228955	enh113417-COX4I1
chr16	85855000	85860000	5001	*	chr16	85930000	85935000	5001	*	enh113419	intergenic	73.9912	IRF8	3071.62	TRUE	898	93.6444	6928.86	0.0215829	enh113419-IRF8
chr16	85860000	85865000	5001	*	chr16	85930000	85935000	5001	*	enh113421	intergenic	94.0287	IRF8	3071.62	TRUE	898	74.4483	7000.28	0.0218054	enh113421-IRF8
chr16	85920000	85925000	5001	*	chr16	85930000	85935000	5001	*	enh113435	intergenic	77.6776	IRF8	3071.62	TRUE	898	133.496	10369.7	0.0323008	enh113435-IRF8
chr16	85930000	85935000	5001	*	chr16	85930000	85935000	5001	*	enh113436	intergenic	72.9088	IRF8	3071.62	TRUE	898	584.931	42646.6	0.132841	enh113436-IRF8
chr16	85930000	85935000	5001	*	chr16	85930000	85935000	5001	*	enh113437	promoter	98.4258	IRF8	3071.62	TRUE	898	584.931	57572.3	0.179334	enh113437-IRF8
chr16	85940000	85945000	5001	*	chr16	85930000	85935000	5001	*	enh113438	genic	84.1015	IRF8	3071.62	TRUE	898	120.257	10113.8	0.0315039	enh113438-IRF8
chr16	86010000	86015000	5001	*	chr16	85930000	85935000	5001	*	enh113450	intergenic	109.923	IRF8	3071.62	TRUE	898	62.757	6898.47	0.0214882	enh113450-IRF8
chr16	86015000	86020000	5001	*	chr16	85930000	85935000	5001	*	enh113451	intergenic	107.167	IRF8	3071.62	TRUE	898	71.7431	7688.47	0.023949	enh113451-IRF8
chr16	8615000	8620000	5001	*	chr16	8615000	8620000	5001	*	enh110116	intergenic	76.9678	TMEM114	78.75	TRUE	899	390.126	30027.2	0.233317	enh110116-TMEM114
chr16	8620000	8625000	5001	*	chr16	8615000	8620000	5001	*	enh110117	promoter	72.3331	TMEM114	78.75	TRUE	899	177.562	12843.6	0.0997973	enh110117-TMEM114
chr16	8630000	8635000	5001	*	chr16	8615000	8620000	5001	*	enh110118	intergenic	95.6904	TMEM114	78.75	TRUE	899	47.6673	4561.3	0.0354422	enh110118-TMEM114
chr16	8725000	8730000	5001	*	chr16	8615000	8620000	5001	*	enh110122	genic	112.491	TMEM114	78.75	TRUE	899	23.2135	2611.31	0.0202904	enh110122-TMEM114
chr16	8735000	8740000	5001	*	chr16	8615000	8620000	5001	*	enh110123	genic	114.523	TMEM114	78.75	TRUE	899	33.4082	3826	0.0297288	enh110123-TMEM114
chr16	8745000	8750000	5001	*	chr16	8615000	8620000	5001	*	enh110124	intergenic	71.9094	TMEM114	78.75	TRUE	899	43.8015	3149.74	0.0244741	enh110124-TMEM114
chr16	8885000	8890000	5001	*	chr16	8615000	8620000	5001	*	enh110129	intergenic	63.9774	TMEM114	78.75	TRUE	899	42.11	2694.09	0.0209336	enh110129-TMEM114
chr16	8890000	8895000	5001	*	chr16	8615000	8620000	5001	*	enh110130	promoter	105.059	TMEM114	78.75	TRUE	899	25.758	2706.11	0.021027	enh110130-TMEM114
chr16	8965000	8970000	5001	*	chr16	8615000	8620000	5001	*	enh110140	intergenic	95.5081	TMEM114	78.75	TRUE	899	29.1856	2787.46	0.0216592	enh110140-TMEM114
chr16	8975000	8980000	5001	*	chr16	8615000	8620000	5001	*	enh110142	intergenic	96.4731	TMEM114	78.75	TRUE	899	28.206	2721.12	0.0211436	enh110142-TMEM114
chr16	86200000	86205000	5001	*	chr16	86225000	86230000	5001	*	enh113466	intergenic	70.9165	LINC01082	15.75	TRUE	900	62.9386	4463.39	0.0535273	enh113466-LINC01082
chr16	86245000	86250000	5001	*	chr16	86225000	86230000	5001	*	enh113467	intergenic	83.6942	LINC01082	15.75	TRUE	900	70.492	5899.77	0.0707532	enh113467-LINC01082
chr16	86245000	86250000	5001	*	chr16	86225000	86230000	5001	*	enh113468	intergenic	83.8143	LINC01082	15.75	TRUE	900	70.492	5908.24	0.0708548	enh113468-LINC01082
chr16	86275000	86280000	5001	*	chr16	86225000	86230000	5001	*	enh113469	genic	59.0691	LINC01082	15.75	TRUE	900	29.6966	1754.15	0.0210367	enh113469-LINC01082
chr16	86280000	86285000	5001	*	chr16	86225000	86230000	5001	*	enh113470	genic	63.45	LINC01082	15.75	TRUE	900	36.2424	2299.58	0.0275778	enh113470-LINC01082
chr16	86200000	86205000	5001	*	chr16	86255000	86260000	5001	*	enh113466	intergenic	70.9165	LINC01081	364.5	TRUE	901	34.3835	2438.36	0.0281674	enh113466-LINC01081
chr16	86245000	86250000	5001	*	chr16	86255000	86260000	5001	*	enh113467	intergenic	83.6942	LINC01081	364.5	TRUE	901	101.803	8520.29	0.0984245	enh113467-LINC01081
chr16	86245000	86250000	5001	*	chr16	86255000	86260000	5001	*	enh113468	intergenic	83.8143	LINC01081	364.5	TRUE	901	101.803	8532.52	0.0985657	enh113468-LINC01081
chr16	86275000	86280000	5001	*	chr16	86255000	86260000	5001	*	enh113469	genic	59.0691	LINC01081	364.5	TRUE	901	49.6756	2934.29	0.0338963	enh113469-LINC01081
chr16	86280000	86285000	5001	*	chr16	86255000	86260000	5001	*	enh113470	genic	63.45	LINC01081	364.5	TRUE	901	63.0345	3999.54	0.0462018	enh113470-LINC01081
chr16	86285000	86290000	5001	*	chr16	86255000	86260000	5001	*	enh113471	genic	58.6169	LINC01081	364.5	TRUE	901	39.7192	2328.22	0.0268951	enh113471-LINC01081
chr16	86330000	86335000	5001	*	chr16	86255000	86260000	5001	*	enh113472	intergenic	63.8711	LINC01081	364.5	TRUE	901	32.0594	2047.67	0.0236542	enh113472-LINC01081
chr16	86115000	86120000	5001	*	chr16	86320000	86325000	5001	*	enh113463	intergenic	63.8238	LINC02135	49.75	TRUE	902	29.8103	1902.61	0.0235391	enh113463-LINC02135
chr16	86245000	86250000	5001	*	chr16	86320000	86325000	5001	*	enh113467	intergenic	83.6942	LINC02135	49.75	TRUE	902	24.8104	2076.49	0.0256903	enh113467-LINC02135
chr16	86245000	86250000	5001	*	chr16	86320000	86325000	5001	*	enh113468	intergenic	83.8143	LINC02135	49.75	TRUE	902	24.8104	2079.47	0.0257272	enh113468-LINC02135
chr16	86280000	86285000	5001	*	chr16	86320000	86325000	5001	*	enh113470	genic	63.45	LINC02135	49.75	TRUE	902	28.8526	1830.7	0.0226494	enh113470-LINC02135
chr16	86285000	86290000	5001	*	chr16	86320000	86325000	5001	*	enh113471	genic	58.6169	LINC02135	49.75	TRUE	902	38.8545	2277.53	0.0281776	enh113471-LINC02135
chr16	86330000	86335000	5001	*	chr16	86320000	86325000	5001	*	enh113472	intergenic	63.8711	LINC02135	49.75	TRUE	902	132.649	8472.45	0.104821	enh113472-LINC02135
chr16	86350000	86355000	5001	*	chr16	86320000	86325000	5001	*	enh113473	intergenic	61.8262	LINC02135	49.75	TRUE	902	31.0612	1920.39	0.0237591	enh113473-LINC02135
chr16	86370000	86375000	5001	*	chr16	86320000	86325000	5001	*	enh113474	genic	76.2916	LINC02135	49.75	TRUE	902	29.1263	2222.09	0.0274917	enh113474-LINC02135
chr16	86330000	86335000	5001	*	chr16	86365000	86370000	5001	*	enh113472	intergenic	63.8711	LINC00917	175.875	TRUE	903	38.0607	2430.97	0.024316	enh113472-LINC00917
chr16	86350000	86355000	5001	*	chr16	86365000	86370000	5001	*	enh113473	intergenic	61.8262	LINC00917	175.875	TRUE	903	69.6603	4306.83	0.0430795	enh113473-LINC00917
chr16	86370000	86375000	5001	*	chr16	86365000	86370000	5001	*	enh113474	genic	76.2916	LINC00917	175.875	TRUE	903	252.04	19228.5	0.192335	enh113474-LINC00917
chr16	86380000	86385000	5001	*	chr16	86365000	86370000	5001	*	enh113475	intergenic	56.8068	LINC00917	175.875	TRUE	903	73.1537	4155.63	0.0415671	enh113475-LINC00917
chr16	86410000	86415000	5001	*	chr16	86365000	86370000	5001	*	enh113476	intergenic	63.2774	LINC00917	175.875	TRUE	903	39.7589	2515.84	0.0251649	enh113476-LINC00917
chr16	86415000	86420000	5001	*	chr16	86365000	86370000	5001	*	enh113478	intergenic	80.6939	LINC00917	175.875	TRUE	903	26.0637	2103.18	0.0210373	enh113478-LINC00917
chr16	86420000	86425000	5001	*	chr16	86365000	86370000	5001	*	enh113479	intergenic	73.6784	LINC00917	175.875	TRUE	903	32.6563	2406.07	0.0240669	enh113479-LINC00917
chr16	86480000	86485000	5001	*	chr16	86365000	86370000	5001	*	enh113481	intergenic	75.2366	LINC00917	175.875	TRUE	903	28.8197	2168.3	0.0216886	enh113481-LINC00917
chr16	86540000	86545000	5001	*	chr16	86365000	86370000	5001	*	enh113483	promoter	81.4964	LINC00917	175.875	TRUE	903	31.8356	2594.48	0.0259515	enh113483-LINC00917
chr16	86370000	86375000	5001	*	chr16	86505000	86510000	5001	*	enh113474	genic	76.2916	FENDRR	228.25	TRUE	904	30.2851	2310.5	0.0305193	enh113474-FENDRR
chr16	86380000	86385000	5001	*	chr16	86505000	86510000	5001	*	enh113475	intergenic	56.8068	FENDRR	228.25	TRUE	904	28.5191	1620.08	0.0213996	enh113475-FENDRR
chr16	86410000	86415000	5001	*	chr16	86505000	86510000	5001	*	enh113476	intergenic	63.2774	FENDRR	228.25	TRUE	904	23.9928	1518.2	0.0200539	enh113476-FENDRR
chr16	86415000	86420000	5001	*	chr16	86505000	86510000	5001	*	enh113477	intergenic	71.7125	FENDRR	228.25	TRUE	904	23.8895	1713.18	0.0226293	enh113477-FENDRR
chr16	86415000	86420000	5001	*	chr16	86505000	86510000	5001	*	enh113478	intergenic	80.6939	FENDRR	228.25	TRUE	904	23.8895	1927.74	0.0254635	enh113478-FENDRR
chr16	86420000	86425000	5001	*	chr16	86505000	86510000	5001	*	enh113479	intergenic	73.6784	FENDRR	228.25	TRUE	904	26.041	1918.66	0.0253435	enh113479-FENDRR
chr16	86480000	86485000	5001	*	chr16	86505000	86510000	5001	*	enh113481	intergenic	75.2366	FENDRR	228.25	TRUE	904	61.2842	4610.82	0.0609042	enh113481-FENDRR
chr16	86535000	86540000	5001	*	chr16	86505000	86510000	5001	*	enh113482	genic	64.3854	FENDRR	228.25	TRUE	904	41.603	2678.63	0.035382	enh113482-FENDRR
chr16	86540000	86545000	5001	*	chr16	86505000	86510000	5001	*	enh113483	promoter	81.4964	FENDRR	228.25	TRUE	904	39.8219	3245.34	0.0428677	enh113483-FENDRR
chr16	86550000	86555000	5001	*	chr16	86505000	86510000	5001	*	enh113484	intergenic	67.9068	FENDRR	228.25	TRUE	904	27.5592	1871.46	0.0247201	enh113484-FENDRR
chr16	86550000	86555000	5001	*	chr16	86505000	86510000	5001	*	enh113485	intergenic	66.2576	FENDRR	228.25	TRUE	904	27.5592	1826.01	0.0241197	enh113485-FENDRR
chr16	86535000	86540000	5001	*	chr16	86540000	86545000	5001	*	enh113482	genic	64.3854	FOXF1	113.125	TRUE	905	218.296	14055.1	0.0943731	enh113482-FOXF1
chr16	86540000	86545000	5001	*	chr16	86540000	86545000	5001	*	enh113483	promoter	81.4964	FOXF1	113.125	TRUE	905	513.072	41813.5	0.280758	enh113483-FOXF1
chr16	86550000	86555000	5001	*	chr16	86540000	86545000	5001	*	enh113484	intergenic	67.9068	FOXF1	113.125	TRUE	905	77.865	5287.56	0.0355034	enh113484-FOXF1
chr16	86550000	86555000	5001	*	chr16	86540000	86545000	5001	*	enh113485	intergenic	66.2576	FOXF1	113.125	TRUE	905	77.865	5159.15	0.0346412	enh113485-FOXF1
chr16	86085000	86090000	5001	*	chr16	86560000	86565000	5001	*	enh113460	intergenic	60.449	MTHFSD	645.125	TRUE	906	32.5892	1969.99	0.0204361	enh113460-MTHFSD
chr16	86105000	86110000	5001	*	chr16	86560000	86565000	5001	*	enh113462	intergenic	63.6948	MTHFSD	645.125	TRUE	906	38.4353	2448.13	0.0253962	enh113462-MTHFSD
chr16	86535000	86540000	5001	*	chr16	86560000	86565000	5001	*	enh113482	genic	64.3854	MTHFSD	645.125	TRUE	906	33.1304	2133.11	0.0221283	enh113482-MTHFSD
chr16	86540000	86545000	5001	*	chr16	86560000	86565000	5001	*	enh113483	promoter	81.4964	MTHFSD	645.125	TRUE	906	41.8599	3411.43	0.0353892	enh113483-MTHFSD
chr16	86550000	86555000	5001	*	chr16	86560000	86565000	5001	*	enh113484	intergenic	67.9068	MTHFSD	645.125	TRUE	906	75.4965	5126.72	0.0531833	enh113484-MTHFSD
chr16	86550000	86555000	5001	*	chr16	86560000	86565000	5001	*	enh113485	intergenic	66.2576	MTHFSD	645.125	TRUE	906	75.4965	5002.21	0.0518916	enh113485-MTHFSD
chr16	86585000	86590000	5001	*	chr16	86560000	86565000	5001	*	enh113486	genic	63.826	MTHFSD	645.125	TRUE	906	38.5903	2463.07	0.0255512	enh113486-MTHFSD
chr16	86585000	86590000	5001	*	chr16	86560000	86565000	5001	*	enh113487	promoter	85.5086	MTHFSD	645.125	TRUE	906	38.5903	3299.81	0.0342313	enh113487-MTHFSD
chr16	86585000	86590000	5001	*	chr16	86585000	86590000	5001	*	enh113486	genic	63.826	FLJ30679	298.25	TRUE	907	628.507	40115.1	0.234832	enh113486-FLJ30679
chr16	86585000	86590000	5001	*	chr16	86585000	86590000	5001	*	enh113487	promoter	85.5086	FLJ30679	298.25	TRUE	907	628.507	53742.8	0.314608	enh113487-FLJ30679
chr16	86595000	86600000	5001	*	chr16	86585000	86590000	5001	*	enh113488	intergenic	65.7421	FLJ30679	298.25	TRUE	907	64.9027	4266.84	0.0249779	enh113488-FLJ30679
chr16	86585000	86590000	5001	*	chr16	86595000	86600000	5001	*	enh113486	genic	63.826	FOXC2-AS1	31.875	TRUE	908	64.9027	4142.48	0.0366672	enh113486-FOXC2-AS1
chr16	86585000	86590000	5001	*	chr16	86595000	86600000	5001	*	enh113487	promoter	85.5086	FOXC2-AS1	31.875	TRUE	908	64.9027	5549.73	0.0491235	enh113487-FOXC2-AS1
chr16	86595000	86600000	5001	*	chr16	86595000	86600000	5001	*	enh113488	intergenic	65.7421	FOXC2-AS1	31.875	TRUE	908	342.224	22498.5	0.199146	enh113488-FOXC2-AS1
chr16	86600000	86605000	5001	*	chr16	86595000	86600000	5001	*	enh113489	promoter	59.4537	FOXC2-AS1	31.875	TRUE	908	158.006	9394.06	0.0831516	enh113489-FOXC2-AS1
chr16	86605000	86610000	5001	*	chr16	86595000	86600000	5001	*	enh113490	intergenic	72.1636	FOXC2-AS1	31.875	TRUE	908	90.3774	6521.96	0.0577292	enh113490-FOXC2-AS1
chr16	87090000	87095000	5001	*	chr16	86595000	86600000	5001	*	enh113503	genic	61.4657	FOXC2-AS1	31.875	TRUE	908	41.9813	2580.41	0.0228405	enh113503-FOXC2-AS1
chr16	87095000	87100000	5001	*	chr16	86595000	86600000	5001	*	enh113504	genic	63.2415	FOXC2-AS1	31.875	TRUE	908	46.8317	2961.71	0.0262156	enh113504-FOXC2-AS1
chr16	86585000	86590000	5001	*	chr16	86600000	86605000	5001	*	enh113486	genic	63.826	FOXC2	27	TRUE	909	40.6144	2592.26	0.0213557	enh113486-FOXC2
chr16	86585000	86590000	5001	*	chr16	86600000	86605000	5001	*	enh113487	promoter	85.5086	FOXC2	27	TRUE	909	40.6144	3472.88	0.0286105	enh113487-FOXC2
chr16	86595000	86600000	5001	*	chr16	86600000	86605000	5001	*	enh113488	intergenic	65.7421	FOXC2	27	TRUE	909	158.006	10387.7	0.0855763	enh113488-FOXC2
chr16	86600000	86605000	5001	*	chr16	86600000	86605000	5001	*	enh113489	promoter	59.4537	FOXC2	27	TRUE	909	572.843	34057.6	0.280576	enh113489-FOXC2
chr16	86605000	86610000	5001	*	chr16	86600000	86605000	5001	*	enh113490	intergenic	72.1636	FOXC2	27	TRUE	909	135.89	9806.33	0.080787	enh113490-FOXC2
chr16	87090000	87095000	5001	*	chr16	86600000	86605000	5001	*	enh113503	genic	61.4657	FOXC2	27	TRUE	909	43.3266	2663.1	0.0219393	enh113503-FOXC2
chr16	86585000	86590000	5001	*	chr16	86610000	86615000	5001	*	enh113487	promoter	85.5086	FOXL1	21.75	TRUE	910	20.7666	1775.72	0.021074	enh113487-FOXL1
chr16	86595000	86600000	5001	*	chr16	86610000	86615000	5001	*	enh113488	intergenic	65.7421	FOXL1	21.75	TRUE	910	60.2783	3962.82	0.04703	enh113488-FOXL1
chr16	86600000	86605000	5001	*	chr16	86610000	86615000	5001	*	enh113489	promoter	59.4537	FOXL1	21.75	TRUE	910	86.4403	5139.2	0.0609911	enh113489-FOXL1
chr16	86605000	86610000	5001	*	chr16	86610000	86615000	5001	*	enh113490	intergenic	72.1636	FOXL1	21.75	TRUE	910	222.699	16070.8	0.190725	enh113490-FOXL1
chr16	86635000	86640000	5001	*	chr16	86610000	86615000	5001	*	enh113491	intergenic	64.0771	FOXL1	21.75	TRUE	910	40.4741	2593.46	0.0307788	enh113491-FOXL1
chr16	87090000	87095000	5001	*	chr16	86610000	86615000	5001	*	enh113503	genic	61.4657	FOXL1	21.75	TRUE	910	28.5062	1752.15	0.0207942	enh113503-FOXL1
chr16	87095000	87100000	5001	*	chr16	86610000	86615000	5001	*	enh113504	genic	63.2415	FOXL1	21.75	TRUE	910	26.9381	1703.61	0.0202181	enh113504-FOXL1
chr16	87310000	87315000	5001	*	chr16	86610000	86615000	5001	*	enh113511	genic	70.6198	FOXL1	21.75	TRUE	910	28.8813	2039.59	0.0242055	enh113511-FOXL1
chr16	86585000	86590000	5001	*	chr16	86750000	86755000	5001	*	enh113487	promoter	85.5086	LINC02189	9	TRUE	911	13.7497	1175.72	0.0234679	enh113487-LINC02189
chr16	86635000	86640000	5001	*	chr16	86750000	86755000	5001	*	enh113491	intergenic	64.0771	LINC02189	9	TRUE	911	21.3352	1367.1	0.0272879	enh113491-LINC02189
chr16	86695000	86700000	5001	*	chr16	86750000	86755000	5001	*	enh113492	intergenic	66.7191	LINC02189	9	TRUE	911	32.7232	2183.26	0.0435788	enh113492-LINC02189
chr16	86770000	86775000	5001	*	chr16	86750000	86755000	5001	*	enh113493	intergenic	59.2997	LINC02189	9	TRUE	911	60.8067	3605.82	0.0719737	enh113493-LINC02189
chr16	86875000	86880000	5001	*	chr16	86750000	86755000	5001	*	enh113494	intergenic	60.9041	LINC02189	9	TRUE	911	16.6145	1011.89	0.0201978	enh113494-LINC02189
chr16	86955000	86960000	5001	*	chr16	86750000	86755000	5001	*	enh113495	intergenic	60.3601	LINC02189	9	TRUE	911	17.3983	1050.17	0.0209618	enh113495-LINC02189
chr16	87110000	87115000	5001	*	chr16	86750000	86755000	5001	*	enh113505	intergenic	61.1133	LINC02189	9	TRUE	911	18.1821	1111.17	0.0221794	enh113505-LINC02189
chr16	87175000	87180000	5001	*	chr16	86750000	86755000	5001	*	enh113506	intergenic	86.3749	LINC02189	9	TRUE	911	11.8855	1026.61	0.0204916	enh113506-LINC02189
chr16	86595000	86600000	5001	*	chr16	86755000	86760000	5001	*	enh113488	intergenic	65.7421	LINC02188	70.25	TRUE	912	16.0592	1055.76	0.0216866	enh113488-LINC02188
chr16	86600000	86605000	5001	*	chr16	86755000	86760000	5001	*	enh113489	promoter	59.4537	LINC02188	70.25	TRUE	912	17.955	1067.49	0.0219274	enh113489-LINC02188
chr16	86605000	86610000	5001	*	chr16	86755000	86760000	5001	*	enh113490	intergenic	72.1636	LINC02188	70.25	TRUE	912	22.9346	1655.05	0.0339965	enh113490-LINC02188
chr16	86635000	86640000	5001	*	chr16	86755000	86760000	5001	*	enh113491	intergenic	64.0771	LINC02188	70.25	TRUE	912	16.1045	1031.93	0.021197	enh113491-LINC02188
chr16	86695000	86700000	5001	*	chr16	86755000	86760000	5001	*	enh113492	intergenic	66.7191	LINC02188	70.25	TRUE	912	30.5388	2037.52	0.041853	enh113492-LINC02188
chr16	86770000	86775000	5001	*	chr16	86755000	86760000	5001	*	enh113493	intergenic	59.2997	LINC02188	70.25	TRUE	912	72.8261	4318.56	0.0887082	enh113493-LINC02188
chr16	86985000	86990000	5001	*	chr16	86755000	86760000	5001	*	enh113496	intergenic	83.181	LINC02188	70.25	TRUE	912	12.2633	1020.07	0.0209535	enh113496-LINC02188
chr16	87050000	87055000	5001	*	chr16	86755000	86760000	5001	*	enh113501	intergenic	69.9332	LINC02188	70.25	TRUE	912	15.8371	1107.54	0.0227502	enh113501-LINC02188
chr16	86595000	86600000	5001	*	chr16	87090000	87095000	5001	*	enh113488	intergenic	65.7421	LINC02181	55.375	TRUE	913	41.9813	2759.94	0.0261792	enh113488-LINC02181
chr16	86600000	86605000	5001	*	chr16	87090000	87095000	5001	*	enh113489	promoter	59.4537	LINC02181	55.375	TRUE	913	43.3266	2575.93	0.0244338	enh113489-LINC02181
chr16	87050000	87055000	5001	*	chr16	87090000	87095000	5001	*	enh113501	intergenic	69.9332	LINC02181	55.375	TRUE	913	32.6961	2286.54	0.0216888	enh113501-LINC02181
chr16	87075000	87080000	5001	*	chr16	87090000	87095000	5001	*	enh113502	intergenic	64.2104	LINC02181	55.375	TRUE	913	77.751	4992.43	0.0473553	enh113502-LINC02181
chr16	87090000	87095000	5001	*	chr16	87090000	87095000	5001	*	enh113503	genic	61.4657	LINC02181	55.375	TRUE	913	440.771	27092.3	0.256982	enh113503-LINC02181
chr16	87095000	87100000	5001	*	chr16	87090000	87095000	5001	*	enh113504	genic	63.2415	LINC02181	55.375	TRUE	913	153.965	9736.94	0.0923591	enh113504-LINC02181
chr16	87110000	87115000	5001	*	chr16	87090000	87095000	5001	*	enh113505	intergenic	61.1133	LINC02181	55.375	TRUE	913	51.8557	3169.08	0.03006	enh113505-LINC02181
chr16	8620000	8625000	5001	*	chr16	8715000	8720000	5001	*	enh110117	promoter	72.3331	METTL22	2492	TRUE	914	41.8972	3030.55	0.02153	enh110117-METTL22
chr16	8630000	8635000	5001	*	chr16	8715000	8720000	5001	*	enh110118	intergenic	95.6904	METTL22	2492	TRUE	914	42.5968	4076.11	0.0289579	enh110118-METTL22
chr16	8685000	8690000	5001	*	chr16	8715000	8720000	5001	*	enh110119	intergenic	63.4492	METTL22	2492	TRUE	914	48.3497	3067.75	0.0217943	enh110119-METTL22
chr16	8705000	8710000	5001	*	chr16	8715000	8720000	5001	*	enh110120	intergenic	56.4667	METTL22	2492	TRUE	914	95.5371	5394.67	0.0383254	enh110120-METTL22
chr16	8715000	8720000	5001	*	chr16	8715000	8720000	5001	*	enh110121	promoter	95.9987	METTL22	2492	TRUE	914	425.723	40868.9	0.290346	enh110121-METTL22
chr16	8725000	8730000	5001	*	chr16	8715000	8720000	5001	*	enh110122	genic	112.491	METTL22	2492	TRUE	914	106.565	11987.6	0.0851638	enh110122-METTL22
chr16	8735000	8740000	5001	*	chr16	8715000	8720000	5001	*	enh110123	genic	114.523	METTL22	2492	TRUE	914	71.8411	8227.46	0.0584505	enh110123-METTL22
chr16	8745000	8750000	5001	*	chr16	8715000	8720000	5001	*	enh110124	intergenic	71.9094	METTL22	2492	TRUE	914	40.4847	2911.23	0.0206823	enh110124-METTL22
chr16	8890000	8895000	5001	*	chr16	8715000	8720000	5001	*	enh110130	promoter	105.059	METTL22	2492	TRUE	914	27.64	2903.83	0.0206297	enh110130-METTL22
chr16	87175000	87180000	5001	*	chr16	87245000	87250000	5001	*	enh113506	intergenic	86.3749	LOC101928708	76.625	TRUE	915	26.5464	2292.95	0.0302302	enh113506-LOC101928708
chr16	87195000	87200000	5001	*	chr16	87245000	87250000	5001	*	enh113507	intergenic	61.6528	LOC101928708	76.625	TRUE	915	25.5865	1577.48	0.0207975	enh113507-LOC101928708
chr16	87235000	87240000	5001	*	chr16	87245000	87250000	5001	*	enh113508	intergenic	67.1424	LOC101928708	76.625	TRUE	915	127.841	8583.53	0.113165	enh113508-LOC101928708
chr16	87265000	87270000	5001	*	chr16	87245000	87250000	5001	*	enh113509	intergenic	68.7704	LOC101928708	76.625	TRUE	915	79.9893	5500.9	0.0725238	enh113509-LOC101928708
chr16	87290000	87295000	5001	*	chr16	87245000	87250000	5001	*	enh113510	intergenic	60.0727	LOC101928708	76.625	TRUE	915	45.3733	2725.69	0.0359356	enh113510-LOC101928708
chr16	87310000	87315000	5001	*	chr16	87245000	87250000	5001	*	enh113511	genic	70.6198	LOC101928708	76.625	TRUE	915	40.3422	2848.95	0.0375606	enh113511-LOC101928708
chr16	87320000	87325000	5001	*	chr16	87245000	87250000	5001	*	enh113512	genic	68.7256	LOC101928708	76.625	TRUE	915	23.2103	1595.14	0.0210304	enh113512-LOC101928708
chr16	86595000	86600000	5001	*	chr16	87305000	87310000	5001	*	enh113488	intergenic	65.7421	LOC101928682	204.625	TRUE	916	31.0324	2040.13	0.0229291	enh113488-LOC101928682
chr16	87235000	87240000	5001	*	chr16	87305000	87310000	5001	*	enh113508	intergenic	67.1424	LOC101928682	204.625	TRUE	916	34.9122	2344.09	0.0263452	enh113508-LOC101928682
chr16	87265000	87270000	5001	*	chr16	87305000	87310000	5001	*	enh113509	intergenic	68.7704	LOC101928682	204.625	TRUE	916	42.3676	2913.64	0.0327464	enh113509-LOC101928682
chr16	87290000	87295000	5001	*	chr16	87305000	87310000	5001	*	enh113510	intergenic	60.0727	LOC101928682	204.625	TRUE	916	75.3078	4523.95	0.0508446	enh113510-LOC101928682
chr16	87310000	87315000	5001	*	chr16	87305000	87310000	5001	*	enh113511	genic	70.6198	LOC101928682	204.625	TRUE	916	233.437	16485.3	0.185278	enh113511-LOC101928682
chr16	87320000	87325000	5001	*	chr16	87305000	87310000	5001	*	enh113512	genic	68.7256	LOC101928682	204.625	TRUE	916	75.3044	5175.34	0.0581656	enh113512-LOC101928682
chr16	87310000	87315000	5001	*	chr16	87335000	87340000	5001	*	enh113511	genic	70.6198	C16orf95	1114.25	TRUE	917	45.6114	3221.07	0.0247595	enh113511-C16orf95
chr16	87320000	87325000	5001	*	chr16	87335000	87340000	5001	*	enh113512	genic	68.7256	C16orf95	1114.25	TRUE	917	79.1117	5436.99	0.0417928	enh113512-C16orf95
chr16	87335000	87340000	5001	*	chr16	87335000	87340000	5001	*	enh113513	genic	68.5779	C16orf95	1114.25	TRUE	917	504.178	34575.5	0.265773	enh113513-C16orf95
chr16	87350000	87355000	5001	*	chr16	87335000	87340000	5001	*	enh113514	promoter	110.821	C16orf95	1114.25	TRUE	917	55.5523	6156.33	0.0473221	enh113514-C16orf95
chr16	87355000	87360000	5001	*	chr16	87335000	87340000	5001	*	enh113515	intergenic	67.5054	C16orf95	1114.25	TRUE	917	56.6537	3824.43	0.0293974	enh113515-C16orf95
chr16	87335000	87340000	5001	*	chr16	87350000	87355000	5001	*	enh113513	genic	68.5779	LOC101928659	936.125	TRUE	918	55.5523	3809.66	0.0219795	enh113513-LOC101928659
chr16	87350000	87355000	5001	*	chr16	87350000	87355000	5001	*	enh113514	promoter	110.821	LOC101928659	936.125	TRUE	918	532.766	59041.4	0.340635	enh113514-LOC101928659
chr16	87355000	87360000	5001	*	chr16	87350000	87355000	5001	*	enh113515	intergenic	67.5054	LOC101928659	936.125	TRUE	918	247.658	16718.3	0.0964546	enh113515-LOC101928659
chr16	87400000	87405000	5001	*	chr16	87350000	87355000	5001	*	enh113516	genic	78.4105	LOC101928659	936.125	TRUE	918	54.1932	4249.32	0.0245161	enh113516-LOC101928659
chr16	87405000	87410000	5001	*	chr16	87350000	87355000	5001	*	enh113517	genic	78.5997	LOC101928659	936.125	TRUE	918	45.913	3608.75	0.0208204	enh113517-LOC101928659
chr16	87415000	87420000	5001	*	chr16	87350000	87355000	5001	*	enh113518	promoter	105.26	LOC101928659	936.125	TRUE	918	54.7452	5762.45	0.033246	enh113518-LOC101928659
chr16	87420000	87425000	5001	*	chr16	87350000	87355000	5001	*	enh113519	intergenic	100.099	LOC101928659	936.125	TRUE	918	53.2839	5333.68	0.0307722	enh113519-LOC101928659
chr16	87425000	87430000	5001	*	chr16	87350000	87355000	5001	*	enh113520	promoter	114.162	LOC101928659	936.125	TRUE	918	44.7815	5112.36	0.0294953	enh113520-LOC101928659
chr16	87335000	87340000	5001	*	chr16	87360000	87365000	5001	*	enh113513	genic	68.5779	FBXO31	1108.88	TRUE	919	42.184	2892.89	0.0225927	enh113513-FBXO31
chr16	87350000	87355000	5001	*	chr16	87360000	87365000	5001	*	enh113514	promoter	110.821	FBXO31	1108.88	TRUE	919	139.133	15418.8	0.120416	enh113514-FBXO31
chr16	87355000	87360000	5001	*	chr16	87360000	87365000	5001	*	enh113515	intergenic	67.5054	FBXO31	1108.88	TRUE	919	271.68	18339.9	0.143229	enh113515-FBXO31
chr16	87400000	87405000	5001	*	chr16	87360000	87365000	5001	*	enh113516	genic	78.4105	FBXO31	1108.88	TRUE	919	47.6241	3734.23	0.0291633	enh113516-FBXO31
chr16	87405000	87410000	5001	*	chr16	87360000	87365000	5001	*	enh113517	genic	78.5997	FBXO31	1108.88	TRUE	919	54.8886	4314.23	0.0336929	enh113517-FBXO31
chr16	87415000	87420000	5001	*	chr16	87360000	87365000	5001	*	enh113518	promoter	105.26	FBXO31	1108.88	TRUE	919	56.0671	5901.59	0.0460898	enh113518-FBXO31
chr16	87420000	87425000	5001	*	chr16	87360000	87365000	5001	*	enh113519	intergenic	100.099	FBXO31	1108.88	TRUE	919	48.4093	4845.74	0.0378438	enh113519-FBXO31
chr16	87425000	87430000	5001	*	chr16	87360000	87365000	5001	*	enh113520	promoter	114.162	FBXO31	1108.88	TRUE	919	28.4285	3245.47	0.0253462	enh113520-FBXO31
chr16	87350000	87355000	5001	*	chr16	87425000	87430000	5001	*	enh113514	promoter	110.821	MAP1LC3B	1095.62	TRUE	920	44.7815	4962.7	0.0243359	enh113514-MAP1LC3B
chr16	87405000	87410000	5001	*	chr16	87425000	87430000	5001	*	enh113517	genic	78.5997	MAP1LC3B	1095.62	TRUE	920	52.3692	4116.21	0.0201849	enh113517-MAP1LC3B
chr16	87415000	87420000	5001	*	chr16	87425000	87430000	5001	*	enh113518	promoter	105.26	MAP1LC3B	1095.62	TRUE	920	112.521	11843.9	0.0580797	enh113518-MAP1LC3B
chr16	87420000	87425000	5001	*	chr16	87425000	87430000	5001	*	enh113519	intergenic	100.099	MAP1LC3B	1095.62	TRUE	920	230.738	23096.7	0.113261	enh113519-MAP1LC3B
chr16	87425000	87430000	5001	*	chr16	87425000	87430000	5001	*	enh113520	promoter	114.162	MAP1LC3B	1095.62	TRUE	920	494.122	56410.1	0.276622	enh113520-MAP1LC3B
chr16	87440000	87445000	5001	*	chr16	87425000	87430000	5001	*	enh113521	genic	93.6142	MAP1LC3B	1095.62	TRUE	920	71.0968	6655.67	0.0326378	enh113521-MAP1LC3B
chr16	87415000	87420000	5001	*	chr16	87435000	87440000	5001	*	enh113518	promoter	105.26	ZCCHC14	1997	TRUE	921	58.9046	6200.27	0.0396107	enh113518-ZCCHC14
chr16	87420000	87425000	5001	*	chr16	87435000	87440000	5001	*	enh113519	intergenic	100.099	ZCCHC14	1997	TRUE	921	83.446	8352.88	0.0533627	enh113519-ZCCHC14
chr16	87425000	87430000	5001	*	chr16	87435000	87440000	5001	*	enh113520	promoter	114.162	ZCCHC14	1997	TRUE	921	165.79	18927	0.120916	enh113520-ZCCHC14
chr16	87440000	87445000	5001	*	chr16	87435000	87440000	5001	*	enh113521	genic	93.6142	ZCCHC14	1997	TRUE	921	153.346	14355.3	0.0917096	enh113521-ZCCHC14
chr16	87465000	87470000	5001	*	chr16	87435000	87440000	5001	*	enh113522	genic	75.3072	ZCCHC14	1997	TRUE	921	41.655	3136.92	0.0200403	enh113522-ZCCHC14
chr16	87495000	87500000	5001	*	chr16	87435000	87440000	5001	*	enh113526	genic	103.969	ZCCHC14	1997	TRUE	921	40.8152	4243.51	0.0271098	enh113526-ZCCHC14
chr16	87665000	87670000	5001	*	chr16	87435000	87440000	5001	*	enh113546	genic	86.6586	ZCCHC14	1997	TRUE	921	39.9745	3464.13	0.0221307	enh113546-ZCCHC14
chr16	87495000	87500000	5001	*	chr16	87525000	87530000	5001	*	enh113526	genic	103.969	LOC101928737	314.25	TRUE	922	54.9946	5717.73	0.0250889	enh113526-LOC101928737
chr16	87520000	87525000	5001	*	chr16	87525000	87530000	5001	*	enh113527	genic	76.2399	LOC101928737	314.25	TRUE	922	246.927	18825.7	0.0826057	enh113527-LOC101928737
chr16	87520000	87525000	5001	*	chr16	87525000	87530000	5001	*	enh113528	genic	73.366	LOC101928737	314.25	TRUE	922	246.927	18116.1	0.0794918	enh113528-LOC101928737
chr16	87525000	87530000	5001	*	chr16	87525000	87530000	5001	*	enh113529	promoter	101.12	LOC101928737	314.25	TRUE	922	556.163	56238.9	0.246772	enh113529-LOC101928737
chr16	87535000	87540000	5001	*	chr16	87525000	87530000	5001	*	enh113530	genic	62.2292	LOC101928737	314.25	TRUE	922	148.896	9265.7	0.0406571	enh113530-LOC101928737
chr16	87540000	87545000	5001	*	chr16	87525000	87530000	5001	*	enh113531	genic	71.9615	LOC101928737	314.25	TRUE	922	108.474	7805.96	0.0342519	enh113531-LOC101928737
chr16	87540000	87545000	5001	*	chr16	87525000	87530000	5001	*	enh113532	genic	69.8098	LOC101928737	314.25	TRUE	922	108.474	7572.55	0.0332277	enh113532-LOC101928737
chr16	87585000	87590000	5001	*	chr16	87635000	87640000	5001	*	enh113536	intergenic	78.4925	JPH3	1125.25	TRUE	923	44.8002	3516.48	0.0236815	enh113536-JPH3
chr16	87610000	87615000	5001	*	chr16	87635000	87640000	5001	*	enh113539	intergenic	62.2571	JPH3	1125.25	TRUE	923	51.2411	3190.12	0.0214837	enh113539-JPH3
chr16	87615000	87620000	5001	*	chr16	87635000	87640000	5001	*	enh113540	intergenic	74.3794	JPH3	1125.25	TRUE	923	71.2269	5297.81	0.0356777	enh113540-JPH3
chr16	87620000	87625000	5001	*	chr16	87635000	87640000	5001	*	enh113541	intergenic	64.4344	JPH3	1125.25	TRUE	923	76.127	4905.2	0.0330337	enh113541-JPH3
chr16	87625000	87630000	5001	*	chr16	87635000	87640000	5001	*	enh113542	intergenic	64.148	JPH3	1125.25	TRUE	923	155.168	9953.72	0.0670327	enh113542-JPH3
chr16	87640000	87645000	5001	*	chr16	87635000	87640000	5001	*	enh113543	genic	62.6306	JPH3	1125.25	TRUE	923	257.591	16133.1	0.108647	enh113543-JPH3
chr16	87655000	87660000	5001	*	chr16	87635000	87640000	5001	*	enh113544	genic	61.2185	JPH3	1125.25	TRUE	923	68.5722	4197.89	0.0282704	enh113544-JPH3
chr16	87660000	87665000	5001	*	chr16	87635000	87640000	5001	*	enh113545	genic	78.4738	JPH3	1125.25	TRUE	923	70.9812	5570.16	0.0375119	enh113545-JPH3
chr16	87665000	87670000	5001	*	chr16	87635000	87640000	5001	*	enh113546	genic	86.6586	JPH3	1125.25	TRUE	923	60.7859	5267.62	0.0354744	enh113546-JPH3
chr16	87685000	87690000	5001	*	chr16	87635000	87640000	5001	*	enh113547	genic	71.6084	JPH3	1125.25	TRUE	923	47.755	3419.65	0.0230294	enh113547-JPH3
chr16	87695000	87700000	5001	*	chr16	87740000	87745000	5001	*	enh113548	genic	80.883	KLHDC4	1301.38	TRUE	924	38.6404	3125.35	0.0256941	enh113548-KLHDC4
chr16	87700000	87705000	5001	*	chr16	87740000	87745000	5001	*	enh113549	genic	60.6725	KLHDC4	1301.38	TRUE	924	47.2933	2869.4	0.0235899	enh113549-KLHDC4
chr16	87705000	87710000	5001	*	chr16	87740000	87745000	5001	*	enh113550	genic	64.3279	KLHDC4	1301.38	TRUE	924	42.3354	2723.35	0.0223892	enh113550-KLHDC4
chr16	87715000	87720000	5001	*	chr16	87740000	87745000	5001	*	enh113551	genic	66.1941	KLHDC4	1301.38	TRUE	924	61.6801	4082.86	0.0335659	enh113551-KLHDC4
chr16	87720000	87725000	5001	*	chr16	87740000	87745000	5001	*	enh113552	genic	62.4772	KLHDC4	1301.38	TRUE	924	69.1142	4318.06	0.0354996	enh113552-KLHDC4
chr16	87735000	87740000	5001	*	chr16	87740000	87745000	5001	*	enh113553	intergenic	63.1818	KLHDC4	1301.38	TRUE	924	271.094	17128.2	0.140814	enh113553-KLHDC4
chr16	87760000	87765000	5001	*	chr16	87740000	87745000	5001	*	enh113554	genic	69.2133	KLHDC4	1301.38	TRUE	924	93.0736	6441.93	0.0529603	enh113554-KLHDC4
chr16	87795000	87800000	5001	*	chr16	87740000	87745000	5001	*	enh113555	promoter	97.2234	KLHDC4	1301.38	TRUE	924	30.3109	2946.92	0.0242272	enh113555-KLHDC4
chr16	87795000	87800000	5001	*	chr16	87795000	87800000	5001	*	enh113555	promoter	97.2234	LOC102724467	724.125	TRUE	925	653.357	63521.6	0.337233	enh113555-LOC102724467
chr16	87810000	87815000	5001	*	chr16	87795000	87800000	5001	*	enh113556	promoter	98.8308	LOC102724467	724.125	TRUE	925	54.939	5429.66	0.0288258	enh113556-LOC102724467
chr16	87810000	87815000	5001	*	chr16	87795000	87800000	5001	*	enh113557	intergenic	100.65	LOC102724467	724.125	TRUE	925	54.939	5529.62	0.0293565	enh113557-LOC102724467
chr16	87905000	87910000	5001	*	chr16	87795000	87800000	5001	*	enh113568	intergenic	91.8415	LOC102724467	724.125	TRUE	925	47.8336	4393.11	0.0233228	enh113568-LOC102724467
chr16	87810000	87815000	5001	*	chr16	87860000	87865000	5001	*	enh113556	promoter	98.8308	SLC7A5	1759.62	TRUE	926	47.7693	4721.08	0.0305595	enh113556-SLC7A5
chr16	87810000	87815000	5001	*	chr16	87860000	87865000	5001	*	enh113557	intergenic	100.65	SLC7A5	1759.62	TRUE	926	47.7693	4807.99	0.0311221	enh113557-SLC7A5
chr16	87825000	87830000	5001	*	chr16	87860000	87865000	5001	*	enh113558	intergenic	68.4315	SLC7A5	1759.62	TRUE	926	57.9981	3968.9	0.0256907	enh113558-SLC7A5
chr16	87840000	87845000	5001	*	chr16	87860000	87865000	5001	*	enh113559	intergenic	84.7537	SLC7A5	1759.62	TRUE	926	101.356	8590.29	0.0556049	enh113559-SLC7A5
chr16	87865000	87870000	5001	*	chr16	87860000	87865000	5001	*	enh113560	genic	63.249	SLC7A5	1759.62	TRUE	926	310.682	19650.4	0.127197	enh113560-SLC7A5
chr16	87870000	87875000	5001	*	chr16	87860000	87865000	5001	*	enh113561	genic	61.8448	SLC7A5	1759.62	TRUE	926	174.184	10772.4	0.0697295	enh113561-SLC7A5
chr16	87885000	87890000	5001	*	chr16	87860000	87865000	5001	*	enh113562	genic	92.8478	SLC7A5	1759.62	TRUE	926	62.0993	5765.78	0.0373219	enh113562-SLC7A5
chr16	87885000	87890000	5001	*	chr16	87860000	87865000	5001	*	enh113563	genic	76.4415	SLC7A5	1759.62	TRUE	926	62.0993	4746.96	0.0307271	enh113563-SLC7A5
chr16	87890000	87895000	5001	*	chr16	87860000	87865000	5001	*	enh113564	genic	72.6386	SLC7A5	1759.62	TRUE	926	61.7115	4482.64	0.0290161	enh113564-SLC7A5
chr16	87890000	87895000	5001	*	chr16	87860000	87865000	5001	*	enh113565	genic	68.2851	SLC7A5	1759.62	TRUE	926	61.7115	4213.97	0.027277	enh113565-SLC7A5
chr16	87895000	87900000	5001	*	chr16	87860000	87865000	5001	*	enh113566	genic	64.3478	SLC7A5	1759.62	TRUE	926	62.5715	4026.33	0.0260625	enh113566-SLC7A5
chr16	87900000	87905000	5001	*	chr16	87860000	87865000	5001	*	enh113567	promoter	104.416	SLC7A5	1759.62	TRUE	926	48.1577	5028.44	0.0325491	enh113567-SLC7A5
chr16	87810000	87815000	5001	*	chr16	87920000	87925000	5001	*	enh113556	promoter	98.8308	CA5A	864	TRUE	927	51.1269	5052.91	0.022714	enh113556-CA5A
chr16	87810000	87815000	5001	*	chr16	87920000	87925000	5001	*	enh113557	intergenic	100.65	CA5A	864	TRUE	927	51.1269	5145.94	0.0231322	enh113557-CA5A
chr16	87905000	87910000	5001	*	chr16	87920000	87925000	5001	*	enh113568	intergenic	91.8415	CA5A	864	TRUE	927	101.313	9304.74	0.041827	enh113568-CA5A
chr16	87910000	87915000	5001	*	chr16	87920000	87925000	5001	*	enh113569	intergenic	61.9368	CA5A	864	TRUE	927	174.512	10808.7	0.0485878	enh113569-CA5A
chr16	87920000	87925000	5001	*	chr16	87920000	87925000	5001	*	enh113570	genic	76.1971	CA5A	864	TRUE	927	574.11	43745.5	0.196646	enh113570-CA5A
chr16	87925000	87930000	5001	*	chr16	87920000	87925000	5001	*	enh113571	genic	85.7119	CA5A	864	TRUE	927	261.674	22428.6	0.100822	enh113571-CA5A
chr16	87935000	87940000	5001	*	chr16	87920000	87925000	5001	*	enh113572	genic	67.0516	CA5A	864	TRUE	927	106.834	7163.36	0.032201	enh113572-CA5A
chr16	87940000	87945000	5001	*	chr16	87920000	87925000	5001	*	enh113573	genic	69.6153	CA5A	864	TRUE	927	91.3396	6358.63	0.0285835	enh113573-CA5A
chr16	87980000	87985000	5001	*	chr16	87985000	87990000	5001	*	enh113578	intergenic	76.0038	BANP	3742.25	TRUE	928	199.211	15140.8	0.0605452	enh113578-BANP
chr16	87980000	87985000	5001	*	chr16	87985000	87990000	5001	*	enh113579	promoter	129.158	BANP	3742.25	TRUE	928	199.211	25729.7	0.102889	enh113579-BANP
chr16	87985000	87990000	5001	*	chr16	87985000	87990000	5001	*	enh113580	genic	80.9933	BANP	3742.25	TRUE	928	638.141	51685.1	0.20668	enh113580-BANP
chr16	87990000	87995000	5001	*	chr16	87985000	87990000	5001	*	enh113581	genic	77.5652	BANP	3742.25	TRUE	928	208.038	16136.5	0.0645271	enh113581-BANP
chr16	87995000	88000000	5001	*	chr16	87985000	87990000	5001	*	enh113582	genic	68.8462	BANP	3742.25	TRUE	928	134.346	9249.19	0.0369859	enh113582-BANP
chr16	88000000	88005000	5001	*	chr16	87985000	87990000	5001	*	enh113583	genic	63.3694	BANP	3742.25	TRUE	928	112.693	7141.29	0.0285567	enh113583-BANP
chr16	8630000	8635000	5001	*	chr16	8805000	8810000	5001	*	enh110118	intergenic	95.6904	ABAT	571.25	TRUE	929	16.4299	1572.19	0.027018	enh110118-ABAT
chr16	8735000	8740000	5001	*	chr16	8805000	8810000	5001	*	enh110123	genic	114.523	ABAT	571.25	TRUE	929	11.0538	1265.91	0.0217547	enh110123-ABAT
chr16	8745000	8750000	5001	*	chr16	8805000	8810000	5001	*	enh110124	intergenic	71.9094	ABAT	571.25	TRUE	929	16.7232	1202.56	0.0206659	enh110124-ABAT
chr16	8765000	8770000	5001	*	chr16	8805000	8810000	5001	*	enh110125	intergenic	81.6409	ABAT	571.25	TRUE	929	31.4513	2567.71	0.044126	enh110125-ABAT
chr16	8820000	8825000	5001	*	chr16	8805000	8810000	5001	*	enh110126	genic	69.5569	ABAT	571.25	TRUE	929	68.6063	4772.04	0.0820073	enh110126-ABAT
chr16	8830000	8835000	5001	*	chr16	8805000	8810000	5001	*	enh110127	genic	65.8566	ABAT	571.25	TRUE	929	52.2229	3439.22	0.059103	enh110127-ABAT
chr16	8840000	8845000	5001	*	chr16	8805000	8810000	5001	*	enh110128	genic	66.261	ABAT	571.25	TRUE	929	31.8346	2109.39	0.0362498	enh110128-ABAT
chr16	8885000	8890000	5001	*	chr16	8805000	8810000	5001	*	enh110129	intergenic	63.9774	ABAT	571.25	TRUE	929	19.2804	1233.51	0.0211978	enh110129-ABAT
chr16	8890000	8895000	5001	*	chr16	8805000	8810000	5001	*	enh110130	promoter	105.059	ABAT	571.25	TRUE	929	14.3666	1509.34	0.025938	enh110130-ABAT
chr16	8940000	8945000	5001	*	chr16	8805000	8810000	5001	*	enh110136	intergenic	88.1679	ABAT	571.25	TRUE	929	14.4328	1272.51	0.021868	enh110136-ABAT
chr16	88120000	88125000	5001	*	chr16	88130000	88135000	5001	*	enh113592	intergenic	77.0041	LOC400553	13.875	TRUE	930	100.488	7738.01	0.0471668	enh113592-LOC400553
chr16	88125000	88130000	5001	*	chr16	88130000	88135000	5001	*	enh113593	intergenic	58.714	LOC400553	13.875	TRUE	930	259.152	15215.8	0.0927474	enh113593-LOC400553
chr16	88130000	88135000	5001	*	chr16	88130000	88135000	5001	*	enh113594	intergenic	61.1149	LOC400553	13.875	TRUE	930	840.359	51358.4	0.313053	enh113594-LOC400553
chr16	88150000	88155000	5001	*	chr16	88130000	88135000	5001	*	enh113595	intergenic	77.2038	LOC400553	13.875	TRUE	930	76.6085	5914.47	0.0360514	enh113595-LOC400553
chr16	88215000	88220000	5001	*	chr16	88225000	88230000	5001	*	enh113597	intergenic	65.3207	LINC02182	211.375	TRUE	931	138.305	9034.15	0.0556967	enh113597-LINC02182
chr16	88220000	88225000	5001	*	chr16	88225000	88230000	5001	*	enh113598	intergenic	60.1003	LINC02182	211.375	TRUE	931	204.831	12310.4	0.0758953	enh113598-LINC02182
chr16	88225000	88230000	5001	*	chr16	88225000	88230000	5001	*	enh113599	promoter	85.4302	LINC02182	211.375	TRUE	931	377.681	32265.4	0.19892	enh113599-LINC02182
chr16	88270000	88275000	5001	*	chr16	88225000	88230000	5001	*	enh113602	intergenic	84.8576	LINC02182	211.375	TRUE	931	38.2866	3248.91	0.0200299	enh113602-LINC02182
chr16	88295000	88300000	5001	*	chr16	88225000	88230000	5001	*	enh113607	intergenic	87.2164	LINC02182	211.375	TRUE	931	38.6211	3368.39	0.0207666	enh113607-LINC02182
chr16	88450000	88455000	5001	*	chr16	88490000	88495000	5001	*	enh113613	intergenic	84.2372	ZNF469	1012.38	TRUE	932	47.5916	4008.99	0.0237261	enh113613-ZNF469
chr16	88455000	88460000	5001	*	chr16	88490000	88495000	5001	*	enh113614	intergenic	66.3141	ZNF469	1012.38	TRUE	932	71.0838	4713.86	0.0278977	enh113614-ZNF469
chr16	88455000	88460000	5001	*	chr16	88490000	88495000	5001	*	enh113615	intergenic	68.5694	ZNF469	1012.38	TRUE	932	71.0838	4874.18	0.0288465	enh113615-ZNF469
chr16	88470000	88475000	5001	*	chr16	88490000	88495000	5001	*	enh113617	intergenic	76.9486	ZNF469	1012.38	TRUE	932	84.0756	6469.49	0.038288	enh113617-ZNF469
chr16	88495000	88500000	5001	*	chr16	88490000	88495000	5001	*	enh113618	genic	102.546	ZNF469	1012.38	TRUE	932	187.778	19256	0.113961	enh113618-ZNF469
chr16	88495000	88500000	5001	*	chr16	88490000	88495000	5001	*	enh113619	genic	75.8523	ZNF469	1012.38	TRUE	932	187.778	14243.4	0.0842958	enh113619-ZNF469
chr16	88505000	88510000	5001	*	chr16	88490000	88495000	5001	*	enh113620	genic	63.9709	ZNF469	1012.38	TRUE	932	58.3929	3735.45	0.0221073	enh113620-ZNF469
chr16	88505000	88510000	5001	*	chr16	88490000	88495000	5001	*	enh113621	intergenic	71.2627	ZNF469	1012.38	TRUE	932	58.3929	4161.24	0.0246272	enh113621-ZNF469
chr16	88515000	88520000	5001	*	chr16	88490000	88495000	5001	*	enh113623	promoter	106.171	ZNF469	1012.38	TRUE	932	32.4391	3444.08	0.0203829	enh113623-ZNF469
chr16	88495000	88500000	5001	*	chr16	88520000	88525000	5001	*	enh113618	genic	102.546	ZFPM1	1700.75	TRUE	933	56.619	5806.07	0.0283735	enh113618-ZFPM1
chr16	88495000	88500000	5001	*	chr16	88520000	88525000	5001	*	enh113619	genic	75.8523	ZFPM1	1700.75	TRUE	933	56.619	4294.68	0.0209875	enh113619-ZFPM1
chr16	88505000	88510000	5001	*	chr16	88520000	88525000	5001	*	enh113620	genic	63.9709	ZFPM1	1700.75	TRUE	933	72.0595	4609.71	0.022527	enh113620-ZFPM1
chr16	88505000	88510000	5001	*	chr16	88520000	88525000	5001	*	enh113621	intergenic	71.2627	ZFPM1	1700.75	TRUE	933	72.0595	5135.16	0.0250948	enh113621-ZFPM1
chr16	88510000	88515000	5001	*	chr16	88520000	88525000	5001	*	enh113622	intergenic	78.8913	ZFPM1	1700.75	TRUE	933	83.7005	6603.24	0.0322691	enh113622-ZFPM1
chr16	88515000	88520000	5001	*	chr16	88520000	88525000	5001	*	enh113623	promoter	106.171	ZFPM1	1700.75	TRUE	933	156.858	16653.7	0.0813842	enh113623-ZFPM1
chr16	88520000	88525000	5001	*	chr16	88520000	88525000	5001	*	enh113624	genic	70.8379	ZFPM1	1700.75	TRUE	933	520.391	36863.4	0.180146	enh113624-ZFPM1
chr16	88530000	88535000	5001	*	chr16	88520000	88525000	5001	*	enh113625	genic	66.2495	ZFPM1	1700.75	TRUE	933	180.232	11940.3	0.0583505	enh113625-ZFPM1
chr16	88535000	88540000	5001	*	chr16	88520000	88525000	5001	*	enh113626	genic	72.4148	ZFPM1	1700.75	TRUE	933	115.493	8363.38	0.0408707	enh113626-ZFPM1
chr16	88590000	88595000	5001	*	chr16	88520000	88525000	5001	*	enh113627	genic	71.3977	ZFPM1	1700.75	TRUE	933	59.9797	4282.42	0.0209276	enh113627-ZFPM1
chr16	88625000	88630000	5001	*	chr16	88635000	88640000	5001	*	enh113630	intergenic	65.7182	ZC3H18	2630.88	TRUE	934	100.342	6594.32	0.0308933	enh113630-ZC3H18
chr16	88625000	88630000	5001	*	chr16	88635000	88640000	5001	*	enh113631	intergenic	61.9055	ZC3H18	2630.88	TRUE	934	100.342	6211.74	0.029101	enh113631-ZC3H18
chr16	88635000	88640000	5001	*	chr16	88635000	88640000	5001	*	enh113632	promoter	103.825	ZC3H18	2630.88	TRUE	934	469.975	48795.2	0.228598	enh113632-ZC3H18
chr16	88655000	88660000	5001	*	chr16	88635000	88640000	5001	*	enh113633	genic	74.7302	ZC3H18	2630.88	TRUE	934	97.2815	7269.87	0.0340582	enh113633-ZC3H18
chr16	88660000	88665000	5001	*	chr16	88635000	88640000	5001	*	enh113634	genic	77.1514	ZC3H18	2630.88	TRUE	934	83.233	6421.55	0.0300839	enh113634-ZC3H18
chr16	88665000	88670000	5001	*	chr16	88635000	88640000	5001	*	enh113635	genic	107.461	ZC3H18	2630.88	TRUE	934	54.3017	5835.33	0.0273376	enh113635-ZC3H18
chr16	88695000	88700000	5001	*	chr16	88700000	88705000	5001	*	enh113639	genic	66.9106	IL17C	59.25	TRUE	935	110.385	7385.96	0.0258512	enh113639-IL17C
chr16	88700000	88705000	5001	*	chr16	88700000	88705000	5001	*	enh113640	intergenic	102.097	IL17C	59.25	TRUE	935	417.325	42607.5	0.149128	enh113640-IL17C
chr16	88705000	88710000	5001	*	chr16	88700000	88705000	5001	*	enh113641	genic	78.1174	IL17C	59.25	TRUE	935	877.621	68557.5	0.239955	enh113641-IL17C
chr16	88715000	88720000	5001	*	chr16	88700000	88705000	5001	*	enh113642	promoter	131.068	IL17C	59.25	TRUE	935	155.167	20337.5	0.0711822	enh113642-IL17C
chr16	88725000	88730000	5001	*	chr16	88700000	88705000	5001	*	enh113643	promoter	115.38	IL17C	59.25	TRUE	935	71.9213	8298.31	0.0290445	enh113643-IL17C
chr16	88750000	88755000	5001	*	chr16	88700000	88705000	5001	*	enh113646	promoter	97.8517	IL17C	59.25	TRUE	935	62.5564	6121.25	0.0214247	enh113646-IL17C
chr16	88695000	88700000	5001	*	chr16	88705000	88710000	5001	*	enh113639	genic	66.9106	CYBA	2293.38	TRUE	936	110.385	7385.96	0.0258512	enh113639-CYBA
chr16	88700000	88705000	5001	*	chr16	88705000	88710000	5001	*	enh113640	intergenic	102.097	CYBA	2293.38	TRUE	936	417.325	42607.5	0.149128	enh113640-CYBA
chr16	88705000	88710000	5001	*	chr16	88705000	88710000	5001	*	enh113641	genic	78.1174	CYBA	2293.38	TRUE	936	877.621	68557.5	0.239955	enh113641-CYBA
chr16	88715000	88720000	5001	*	chr16	88705000	88710000	5001	*	enh113642	promoter	131.068	CYBA	2293.38	TRUE	936	155.167	20337.5	0.0711822	enh113642-CYBA
chr16	88725000	88730000	5001	*	chr16	88705000	88710000	5001	*	enh113643	promoter	115.38	CYBA	2293.38	TRUE	936	71.9213	8298.31	0.0290445	enh113643-CYBA
chr16	88750000	88755000	5001	*	chr16	88705000	88710000	5001	*	enh113646	promoter	97.8517	CYBA	2293.38	TRUE	936	62.5564	6121.25	0.0214247	enh113646-CYBA
chr16	88700000	88705000	5001	*	chr16	88715000	88720000	5001	*	enh113640	intergenic	102.097	MVD	1046.38	TRUE	937	84.8322	8661.08	0.0278913	enh113640-MVD
chr16	88705000	88710000	5001	*	chr16	88715000	88720000	5001	*	enh113641	genic	78.1174	MVD	1046.38	TRUE	937	155.167	12121.2	0.0390341	enh113641-MVD
chr16	88715000	88720000	5001	*	chr16	88715000	88720000	5001	*	enh113642	promoter	131.068	MVD	1046.38	TRUE	937	953.902	125026	0.402624	enh113642-MVD
chr16	88725000	88730000	5001	*	chr16	88715000	88720000	5001	*	enh113643	promoter	115.38	MVD	1046.38	TRUE	937	143.197	16522.2	0.0532065	enh113643-MVD
chr16	88745000	88750000	5001	*	chr16	88715000	88720000	5001	*	enh113644	genic	100.068	MVD	1046.38	TRUE	937	67.2649	6731.08	0.0216762	enh113644-MVD
chr16	88750000	88755000	5001	*	chr16	88715000	88720000	5001	*	enh113646	promoter	97.8517	MVD	1046.38	TRUE	937	67.6828	6622.87	0.0213277	enh113646-MVD
chr16	88755000	88760000	5001	*	chr16	88715000	88720000	5001	*	enh113647	intergenic	98.7059	MVD	1046.38	TRUE	937	75.0661	7409.47	0.0238608	enh113647-MVD
chr16	88700000	88705000	5001	*	chr16	88725000	88730000	5001	*	enh113640	intergenic	102.097	SNAI3-AS1	2224.75	TRUE	938	74.2721	7582.93	0.0283367	enh113640-SNAI3-AS1
chr16	88705000	88710000	5001	*	chr16	88725000	88730000	5001	*	enh113641	genic	78.1174	SNAI3-AS1	2224.75	TRUE	938	71.9213	5618.31	0.0209951	enh113641-SNAI3-AS1
chr16	88715000	88720000	5001	*	chr16	88725000	88730000	5001	*	enh113642	promoter	131.068	SNAI3-AS1	2224.75	TRUE	938	143.197	18768.7	0.0701369	enh113642-SNAI3-AS1
chr16	88725000	88730000	5001	*	chr16	88725000	88730000	5001	*	enh113643	promoter	115.38	SNAI3-AS1	2224.75	TRUE	938	631.417	72853.2	0.272246	enh113643-SNAI3-AS1
chr16	88745000	88750000	5001	*	chr16	88725000	88730000	5001	*	enh113644	genic	100.068	SNAI3-AS1	2224.75	TRUE	938	93.1007	9316.43	0.0348147	enh113644-SNAI3-AS1
chr16	88750000	88755000	5001	*	chr16	88725000	88730000	5001	*	enh113646	promoter	97.8517	SNAI3-AS1	2224.75	TRUE	938	66.0455	6462.66	0.0241504	enh113646-SNAI3-AS1
chr16	88755000	88760000	5001	*	chr16	88725000	88730000	5001	*	enh113647	intergenic	98.7059	SNAI3-AS1	2224.75	TRUE	938	63.2615	6244.29	0.0233344	enh113647-SNAI3-AS1
chr16	88765000	88770000	5001	*	chr16	88725000	88730000	5001	*	enh113648	genic	106.335	SNAI3-AS1	2224.75	TRUE	938	123.231	13103.8	0.0489676	enh113648-SNAI3-AS1
chr16	88715000	88720000	5001	*	chr16	88740000	88745000	5001	*	enh113642	promoter	131.068	SNAI3	1250.12	TRUE	939	74.7038	9791.31	0.04207	enh113642-SNAI3
chr16	88725000	88730000	5001	*	chr16	88740000	88745000	5001	*	enh113643	promoter	115.38	SNAI3	1250.12	TRUE	939	110.98	12805	0.0550187	enh113643-SNAI3
chr16	88745000	88750000	5001	*	chr16	88740000	88745000	5001	*	enh113644	genic	100.068	SNAI3	1250.12	TRUE	939	367.309	36756	0.157928	enh113644-SNAI3
chr16	88750000	88755000	5001	*	chr16	88740000	88745000	5001	*	enh113645	genic	80.792	SNAI3	1250.12	TRUE	939	158.484	12804.2	0.0550156	enh113645-SNAI3
chr16	88750000	88755000	5001	*	chr16	88740000	88745000	5001	*	enh113646	promoter	97.8517	SNAI3	1250.12	TRUE	939	158.484	15507.9	0.0666324	enh113646-SNAI3
chr16	88755000	88760000	5001	*	chr16	88740000	88745000	5001	*	enh113647	intergenic	98.7059	SNAI3	1250.12	TRUE	939	96.4953	9524.66	0.0409243	enh113647-SNAI3
chr16	88765000	88770000	5001	*	chr16	88740000	88745000	5001	*	enh113648	genic	106.335	SNAI3	1250.12	TRUE	939	73.3538	7800.07	0.0335143	enh113648-SNAI3
chr16	88770000	88775000	5001	*	chr16	88740000	88745000	5001	*	enh113649	genic	109.336	SNAI3	1250.12	TRUE	939	64.4853	7050.56	0.0302939	enh113649-SNAI3
chr16	88770000	88775000	5001	*	chr16	88740000	88745000	5001	*	enh113650	genic	93.3599	SNAI3	1250.12	TRUE	939	64.4853	6020.34	0.0258674	enh113650-SNAI3
chr16	88770000	88775000	5001	*	chr16	88740000	88745000	5001	*	enh113651	promoter	103.371	SNAI3	1250.12	TRUE	939	64.4853	6665.92	0.0286412	enh113651-SNAI3
chr16	88715000	88720000	5001	*	chr16	88760000	88765000	5001	*	enh113642	promoter	131.068	RNF166	3549.25	TRUE	940	57.8235	7578.83	0.0321328	enh113642-RNF166
chr16	88725000	88730000	5001	*	chr16	88760000	88765000	5001	*	enh113643	promoter	115.38	RNF166	3549.25	TRUE	940	60.4353	6973.05	0.0295644	enh113643-RNF166
chr16	88745000	88750000	5001	*	chr16	88760000	88765000	5001	*	enh113644	genic	100.068	RNF166	3549.25	TRUE	940	96.12	9618.56	0.0407809	enh113644-RNF166
chr16	88750000	88755000	5001	*	chr16	88760000	88765000	5001	*	enh113645	genic	80.792	RNF166	3549.25	TRUE	940	139.622	11280.3	0.0478265	enh113645-RNF166
chr16	88750000	88755000	5001	*	chr16	88760000	88765000	5001	*	enh113646	promoter	97.8517	RNF166	3549.25	TRUE	940	139.622	13662.2	0.0579253	enh113646-RNF166
chr16	88755000	88760000	5001	*	chr16	88760000	88765000	5001	*	enh113647	intergenic	98.7059	RNF166	3549.25	TRUE	940	390.064	38501.7	0.16324	enh113647-RNF166
chr16	88765000	88770000	5001	*	chr16	88760000	88765000	5001	*	enh113648	genic	106.335	RNF166	3549.25	TRUE	940	249.658	26547.4	0.112556	enh113648-RNF166
chr16	88770000	88775000	5001	*	chr16	88760000	88765000	5001	*	enh113649	genic	109.336	RNF166	3549.25	TRUE	940	90.3166	9874.86	0.0418676	enh113649-RNF166
chr16	88770000	88775000	5001	*	chr16	88760000	88765000	5001	*	enh113650	genic	93.3599	RNF166	3549.25	TRUE	940	90.3166	8431.95	0.0357499	enh113650-RNF166
chr16	88770000	88775000	5001	*	chr16	88760000	88765000	5001	*	enh113651	promoter	103.371	RNF166	3549.25	TRUE	940	90.3166	9336.13	0.0395835	enh113651-RNF166
chr16	88750000	88755000	5001	*	chr16	88770000	88775000	5001	*	enh113646	promoter	97.8517	CTU2	990.125	TRUE	941	95.7143	9365.8	0.0241045	enh113646-CTU2
chr16	88755000	88760000	5001	*	chr16	88770000	88775000	5001	*	enh113647	intergenic	98.7059	CTU2	990.125	TRUE	941	103.544	10220.4	0.026304	enh113647-CTU2
chr16	88765000	88770000	5001	*	chr16	88770000	88775000	5001	*	enh113648	genic	106.335	CTU2	990.125	TRUE	941	355.076	37757	0.0971741	enh113648-CTU2
chr16	88770000	88775000	5001	*	chr16	88770000	88775000	5001	*	enh113649	genic	109.336	CTU2	990.125	TRUE	941	534.441	58433.6	0.150389	enh113649-CTU2
chr16	88770000	88775000	5001	*	chr16	88770000	88775000	5001	*	enh113650	genic	93.3599	CTU2	990.125	TRUE	941	534.441	49895.3	0.128414	enh113650-CTU2
chr16	88770000	88775000	5001	*	chr16	88770000	88775000	5001	*	enh113651	promoter	103.371	CTU2	990.125	TRUE	941	534.441	55245.7	0.142184	enh113651-CTU2
chr16	88780000	88785000	5001	*	chr16	88770000	88775000	5001	*	enh113652	genic	67.5345	CTU2	990.125	TRUE	941	179.678	12134.5	0.0312302	enh113652-CTU2
chr16	88755000	88760000	5001	*	chr16	88780000	88785000	5001	*	enh113647	intergenic	98.7059	PIEZO1	4201.12	TRUE	942	59.6199	5884.84	0.0228186	enh113647-PIEZO1
chr16	88765000	88770000	5001	*	chr16	88780000	88785000	5001	*	enh113648	genic	106.335	PIEZO1	4201.12	TRUE	942	63.599	6762.8	0.0262229	enh113648-PIEZO1
chr16	88770000	88775000	5001	*	chr16	88780000	88785000	5001	*	enh113649	genic	109.336	PIEZO1	4201.12	TRUE	942	179.678	19645.3	0.0761752	enh113649-PIEZO1
chr16	88770000	88775000	5001	*	chr16	88780000	88785000	5001	*	enh113650	genic	93.3599	PIEZO1	4201.12	TRUE	942	179.678	16774.8	0.0650446	enh113650-PIEZO1
chr16	88770000	88775000	5001	*	chr16	88780000	88785000	5001	*	enh113651	promoter	103.371	PIEZO1	4201.12	TRUE	942	179.678	18573.6	0.0720195	enh113651-PIEZO1
chr16	88780000	88785000	5001	*	chr16	88780000	88785000	5001	*	enh113652	genic	67.5345	PIEZO1	4201.12	TRUE	942	762.773	51513.5	0.199745	enh113652-PIEZO1
chr16	88800000	88805000	5001	*	chr16	88780000	88785000	5001	*	enh113653	genic	74.5621	PIEZO1	4201.12	TRUE	942	79.8442	5953.35	0.0230843	enh113653-PIEZO1
chr16	88850000	88855000	5001	*	chr16	88780000	88785000	5001	*	enh113663	promoter	117.283	PIEZO1	4201.12	TRUE	942	49.6971	5828.62	0.0226006	enh113663-PIEZO1
chr16	88765000	88770000	5001	*	chr16	88795000	88800000	5001	*	enh113648	genic	106.335	LOC100289580	285.25	TRUE	943	54.835	5830.88	0.0265092	enh113648-LOC100289580
chr16	88770000	88775000	5001	*	chr16	88795000	88800000	5001	*	enh113649	genic	109.336	LOC100289580	285.25	TRUE	943	75.4706	8251.66	0.0375148	enh113649-LOC100289580
chr16	88770000	88775000	5001	*	chr16	88795000	88800000	5001	*	enh113650	genic	93.3599	LOC100289580	285.25	TRUE	943	75.4706	7045.93	0.0320332	enh113650-LOC100289580
chr16	88770000	88775000	5001	*	chr16	88795000	88800000	5001	*	enh113651	promoter	103.371	LOC100289580	285.25	TRUE	943	75.4706	7801.49	0.0354682	enh113651-LOC100289580
chr16	88780000	88785000	5001	*	chr16	88795000	88800000	5001	*	enh113652	genic	67.5345	LOC100289580	285.25	TRUE	943	159.525	10773.4	0.0489796	enh113652-LOC100289580
chr16	88800000	88805000	5001	*	chr16	88795000	88800000	5001	*	enh113653	genic	74.5621	LOC100289580	285.25	TRUE	943	251.942	18785.3	0.0854044	enh113653-LOC100289580
chr16	88810000	88815000	5001	*	chr16	88795000	88800000	5001	*	enh113654	genic	71.1684	LOC100289580	285.25	TRUE	943	95.0401	6763.85	0.0307508	enh113654-LOC100289580
chr16	88810000	88815000	5001	*	chr16	88795000	88800000	5001	*	enh113655	genic	66.6888	LOC100289580	285.25	TRUE	943	95.0401	6338.11	0.0288152	enh113655-LOC100289580
chr16	88810000	88815000	5001	*	chr16	88795000	88800000	5001	*	enh113656	genic	70.3025	LOC100289580	285.25	TRUE	943	95.0401	6681.56	0.0303766	enh113656-LOC100289580
chr16	88825000	88830000	5001	*	chr16	88795000	88800000	5001	*	enh113657	genic	80.8554	LOC100289580	285.25	TRUE	943	56.8167	4593.94	0.0208856	enh113657-LOC100289580
chr16	88835000	88840000	5001	*	chr16	88795000	88800000	5001	*	enh113659	genic	98.7958	LOC100289580	285.25	TRUE	943	55.1755	5451.11	0.0247826	enh113659-LOC100289580
chr16	88850000	88855000	5001	*	chr16	88795000	88800000	5001	*	enh113663	promoter	117.283	LOC100289580	285.25	TRUE	943	64.837	7604.27	0.0345716	enh113663-LOC100289580
chr16	88855000	88860000	5001	*	chr16	88795000	88800000	5001	*	enh113664	intergenic	101.696	LOC100289580	285.25	TRUE	943	56.2048	5715.82	0.0259861	enh113664-LOC100289580
chr16	88770000	88775000	5001	*	chr16	88805000	88810000	5001	*	enh113649	genic	109.336	LOC339059	133.625	TRUE	944	50.5632	5528.38	0.022367	enh113649-LOC339059
chr16	88770000	88775000	5001	*	chr16	88805000	88810000	5001	*	enh113651	promoter	103.371	LOC339059	133.625	TRUE	944	50.5632	5226.77	0.0211467	enh113651-LOC339059
chr16	88800000	88805000	5001	*	chr16	88805000	88810000	5001	*	enh113653	genic	74.5621	LOC339059	133.625	TRUE	944	247.564	18458.9	0.074682	enh113653-LOC339059
chr16	88810000	88815000	5001	*	chr16	88805000	88810000	5001	*	enh113654	genic	71.1684	LOC339059	133.625	TRUE	944	244.121	17373.7	0.0702915	enh113654-LOC339059
chr16	88810000	88815000	5001	*	chr16	88805000	88810000	5001	*	enh113655	genic	66.6888	LOC339059	133.625	TRUE	944	244.121	16280.2	0.0658671	enh113655-LOC339059
chr16	88810000	88815000	5001	*	chr16	88805000	88810000	5001	*	enh113656	genic	70.3025	LOC339059	133.625	TRUE	944	244.121	17162.4	0.0694363	enh113656-LOC339059
chr16	88825000	88830000	5001	*	chr16	88805000	88810000	5001	*	enh113657	genic	80.8554	LOC339059	133.625	TRUE	944	97.8209	7909.35	0.032	enh113657-LOC339059
chr16	88830000	88835000	5001	*	chr16	88805000	88810000	5001	*	enh113658	genic	73.4736	LOC339059	133.625	TRUE	944	73.6699	5412.79	0.0218993	enh113658-LOC339059
chr16	88835000	88840000	5001	*	chr16	88805000	88810000	5001	*	enh113659	genic	98.7958	LOC339059	133.625	TRUE	944	61.9621	6121.59	0.024767	enh113659-LOC339059
chr16	88840000	88845000	5001	*	chr16	88805000	88810000	5001	*	enh113660	genic	72.5669	LOC339059	133.625	TRUE	944	93.3266	6772.43	0.0274002	enh113660-LOC339059
chr16	88840000	88845000	5001	*	chr16	88805000	88810000	5001	*	enh113661	genic	73.0329	LOC339059	133.625	TRUE	944	93.3266	6815.92	0.0275762	enh113661-LOC339059
chr16	88845000	88850000	5001	*	chr16	88805000	88810000	5001	*	enh113662	genic	83.8816	LOC339059	133.625	TRUE	944	89.1445	7477.58	0.0302532	enh113662-LOC339059
chr16	88850000	88855000	5001	*	chr16	88805000	88810000	5001	*	enh113663	promoter	117.283	LOC339059	133.625	TRUE	944	87.071	10211.9	0.0413159	enh113663-LOC339059
chr16	88855000	88860000	5001	*	chr16	88805000	88810000	5001	*	enh113664	intergenic	101.696	LOC339059	133.625	TRUE	944	52.5984	5349.06	0.0216415	enh113664-LOC339059
chr16	88850000	88855000	5001	*	chr16	88870000	88875000	5001	*	enh113663	promoter	117.283	CDT1	1799	TRUE	945	89.1104	10451.1	0.0317073	enh113663-CDT1
chr16	88855000	88860000	5001	*	chr16	88870000	88875000	5001	*	enh113664	intergenic	101.696	CDT1	1799	TRUE	945	97.8932	9955.37	0.0302032	enh113664-CDT1
chr16	88860000	88865000	5001	*	chr16	88870000	88875000	5001	*	enh113665	intergenic	74.2151	CDT1	1799	TRUE	945	168.433	12500.3	0.0379242	enh113665-CDT1
chr16	88865000	88870000	5001	*	chr16	88870000	88875000	5001	*	enh113666	promoter	113.474	CDT1	1799	TRUE	945	246.176	27934.6	0.0847498	enh113666-CDT1
chr16	88870000	88875000	5001	*	chr16	88870000	88875000	5001	*	enh113667	genic	90.5939	CDT1	1799	TRUE	945	728.968	66040	0.200356	enh113667-CDT1
chr16	88875000	88880000	5001	*	chr16	88870000	88875000	5001	*	enh113668	promoter	135.919	CDT1	1799	TRUE	945	395.967	53819.2	0.16328	enh113668-CDT1
chr16	88850000	88855000	5001	*	chr16	88875000	88880000	5001	*	enh113663	promoter	117.283	APRT	1980.38	TRUE	946	61.936	7264.03	0.0234488	enh113663-APRT
chr16	88855000	88860000	5001	*	chr16	88875000	88880000	5001	*	enh113664	intergenic	101.696	APRT	1980.38	TRUE	946	79.135	8047.74	0.0259787	enh113664-APRT
chr16	88865000	88870000	5001	*	chr16	88875000	88880000	5001	*	enh113666	promoter	113.474	APRT	1980.38	TRUE	946	116.255	13191.9	0.0425844	enh113666-APRT
chr16	88870000	88875000	5001	*	chr16	88875000	88880000	5001	*	enh113667	genic	90.5939	APRT	1980.38	TRUE	946	395.967	35872.2	0.115798	enh113667-APRT
chr16	88875000	88880000	5001	*	chr16	88875000	88880000	5001	*	enh113668	promoter	135.919	APRT	1980.38	TRUE	946	656.353	89210.5	0.287978	enh113668-APRT
chr16	88865000	88870000	5001	*	chr16	88880000	88885000	5001	*	enh113666	promoter	113.474	GALNS	1471.75	TRUE	947	51.2858	5819.6	0.0289268	enh113666-GALNS
chr16	88870000	88875000	5001	*	chr16	88880000	88885000	5001	*	enh113667	genic	90.5939	GALNS	1471.75	TRUE	947	96.2761	8722.02	0.0433535	enh113667-GALNS
chr16	88875000	88880000	5001	*	chr16	88880000	88885000	5001	*	enh113668	promoter	135.919	GALNS	1471.75	TRUE	947	182.366	24786.9	0.123205	enh113668-GALNS
chr16	88905000	88910000	5001	*	chr16	88880000	88885000	5001	*	enh113669	genic	76.6639	GALNS	1471.75	TRUE	947	83.9474	6435.74	0.0319893	enh113669-GALNS
chr16	88910000	88915000	5001	*	chr16	88880000	88885000	5001	*	enh113670	genic	59.7089	GALNS	1471.75	TRUE	947	94.5662	5646.44	0.0280661	enh113670-GALNS
chr16	88915000	88920000	5001	*	chr16	88880000	88885000	5001	*	enh113671	genic	83.2566	GALNS	1471.75	TRUE	947	75.7083	6303.22	0.0313306	enh113671-GALNS
chr16	88920000	88925000	5001	*	chr16	88880000	88885000	5001	*	enh113672	genic	83.4288	GALNS	1471.75	TRUE	947	75.8427	6327.47	0.0314511	enh113672-GALNS
chr16	88920000	88925000	5001	*	chr16	88880000	88885000	5001	*	enh113673	promoter	104.881	GALNS	1471.75	TRUE	947	75.8427	7954.48	0.0395383	enh113673-GALNS
chr16	89230000	89235000	5001	*	chr16	88880000	88885000	5001	*	enh113695	genic	80.9159	GALNS	1471.75	TRUE	947	57.8492	4680.92	0.0232669	enh113695-GALNS
chr16	89235000	89240000	5001	*	chr16	88880000	88885000	5001	*	enh113696	promoter	92.3614	GALNS	1471.75	TRUE	947	50.0329	4621.11	0.0229696	enh113696-GALNS
chr16	8615000	8620000	5001	*	chr16	8885000	8890000	5001	*	enh110116	intergenic	76.9678	TMEM186	644.25	TRUE	948	42.11	3241.12	0.0242399	enh110116-TMEM186
chr16	8630000	8635000	5001	*	chr16	8885000	8890000	5001	*	enh110118	intergenic	95.6904	TMEM186	644.25	TRUE	948	29.7373	2845.57	0.0212817	enh110118-TMEM186
chr16	8745000	8750000	5001	*	chr16	8885000	8890000	5001	*	enh110124	intergenic	71.9094	TMEM186	644.25	TRUE	948	37.3965	2689.16	0.0201119	enh110124-TMEM186
chr16	8885000	8890000	5001	*	chr16	8885000	8890000	5001	*	enh110129	intergenic	63.9774	TMEM186	644.25	TRUE	948	478.373	30605	0.228891	enh110129-TMEM186
chr16	8890000	8895000	5001	*	chr16	8885000	8890000	5001	*	enh110130	promoter	105.059	TMEM186	644.25	TRUE	948	146.326	15372.9	0.114972	enh110130-TMEM186
chr16	8735000	8740000	5001	*	chr16	8890000	8895000	5001	*	enh110123	genic	114.523	PMM2	1625.12	TRUE	949	27.4396	3142.46	0.0200072	enh110123-PMM2
chr16	8885000	8890000	5001	*	chr16	8890000	8895000	5001	*	enh110129	intergenic	63.9774	PMM2	1625.12	TRUE	949	146.326	9361.57	0.0596026	enh110129-PMM2
chr16	8890000	8895000	5001	*	chr16	8890000	8895000	5001	*	enh110130	promoter	105.059	PMM2	1625.12	TRUE	949	434.162	45612.6	0.290403	enh110130-PMM2
chr16	8910000	8915000	5001	*	chr16	8890000	8895000	5001	*	enh110131	genic	67.3934	PMM2	1625.12	TRUE	949	55.2089	3720.71	0.0236888	enh110131-PMM2
chr16	8910000	8915000	5001	*	chr16	8890000	8895000	5001	*	enh110132	genic	69.7385	PMM2	1625.12	TRUE	949	55.2089	3850.18	0.0245131	enh110132-PMM2
chr16	8910000	8915000	5001	*	chr16	8890000	8895000	5001	*	enh110133	genic	74.9975	PMM2	1625.12	TRUE	949	55.2089	4140.53	0.0263616	enh110133-PMM2
chr16	8960000	8965000	5001	*	chr16	8890000	8895000	5001	*	enh110139	intergenic	121.084	PMM2	1625.12	TRUE	949	28.5556	3457.64	0.0220138	enh110139-PMM2
chr16	88875000	88880000	5001	*	chr16	88920000	88925000	5001	*	enh113668	promoter	135.919	TRAPPC2L	753.375	TRUE	950	50.9056	6919.02	0.024625	enh113668-TRAPPC2L
chr16	88905000	88910000	5001	*	chr16	88920000	88925000	5001	*	enh113669	genic	76.6639	TRAPPC2L	753.375	TRUE	950	93.1891	7144.24	0.0254266	enh113669-TRAPPC2L
chr16	88910000	88915000	5001	*	chr16	88920000	88925000	5001	*	enh113670	genic	59.7089	TRAPPC2L	753.375	TRUE	950	136.105	8126.65	0.0289231	enh113670-TRAPPC2L
chr16	88915000	88920000	5001	*	chr16	88920000	88925000	5001	*	enh113671	genic	83.2566	TRAPPC2L	753.375	TRUE	950	229.516	19108.7	0.0680086	enh113671-TRAPPC2L
chr16	88920000	88925000	5001	*	chr16	88920000	88925000	5001	*	enh113672	genic	83.4288	TRAPPC2L	753.375	TRUE	950	591.425	49341.9	0.17561	enh113672-TRAPPC2L
chr16	88920000	88925000	5001	*	chr16	88920000	88925000	5001	*	enh113673	promoter	104.881	TRAPPC2L	753.375	TRUE	950	591.425	62029.4	0.220765	enh113673-TRAPPC2L
chr16	88935000	88940000	5001	*	chr16	88920000	88925000	5001	*	enh113674	intergenic	73.8961	TRAPPC2L	753.375	TRUE	950	103.563	7652.89	0.0272369	enh113674-TRAPPC2L
chr16	88875000	88880000	5001	*	chr16	88925000	88930000	5001	*	enh113668	promoter	135.919	PABPN1L	49.75	TRUE	951	47.2928	6427.97	0.0312273	enh113668-PABPN1L
chr16	88905000	88910000	5001	*	chr16	88925000	88930000	5001	*	enh113669	genic	76.6639	PABPN1L	49.75	TRUE	951	56.1535	4304.95	0.0209136	enh113669-PABPN1L
chr16	88910000	88915000	5001	*	chr16	88925000	88930000	5001	*	enh113670	genic	59.7089	PABPN1L	49.75	TRUE	951	91.6535	5472.53	0.0265857	enh113670-PABPN1L
chr16	88915000	88920000	5001	*	chr16	88925000	88930000	5001	*	enh113671	genic	83.2566	PABPN1L	49.75	TRUE	951	109.684	9131.92	0.0443631	enh113671-PABPN1L
chr16	88920000	88925000	5001	*	chr16	88925000	88930000	5001	*	enh113672	genic	83.4288	PABPN1L	49.75	TRUE	951	290.902	24269.6	0.117902	enh113672-PABPN1L
chr16	88920000	88925000	5001	*	chr16	88925000	88930000	5001	*	enh113673	promoter	104.881	PABPN1L	49.75	TRUE	951	290.902	30510.2	0.148219	enh113673-PABPN1L
chr16	88935000	88940000	5001	*	chr16	88925000	88930000	5001	*	enh113674	intergenic	73.8961	PABPN1L	49.75	TRUE	951	179.379	13255.4	0.0643951	enh113674-PABPN1L
chr16	88915000	88920000	5001	*	chr16	88940000	88945000	5001	*	enh113671	genic	83.2566	CBFA2T3	4138.12	TRUE	952	50.3804	4194.5	0.0275001	enh113671-CBFA2T3
chr16	88920000	88925000	5001	*	chr16	88940000	88945000	5001	*	enh113672	genic	83.4288	CBFA2T3	4138.12	TRUE	952	63.8124	5323.8	0.0349041	enh113672-CBFA2T3
chr16	88920000	88925000	5001	*	chr16	88940000	88945000	5001	*	enh113673	promoter	104.881	CBFA2T3	4138.12	TRUE	952	63.8124	6692.73	0.0438791	enh113673-CBFA2T3
chr16	88935000	88940000	5001	*	chr16	88940000	88945000	5001	*	enh113674	intergenic	73.8961	CBFA2T3	4138.12	TRUE	952	344.169	25432.7	0.166743	enh113674-CBFA2T3
chr16	88955000	88960000	5001	*	chr16	88940000	88945000	5001	*	enh113675	genic	62.8817	CBFA2T3	4138.12	TRUE	952	90.0222	5660.74	0.0371132	enh113675-CBFA2T3
chr16	89000000	89005000	5001	*	chr16	88940000	88945000	5001	*	enh113678	genic	113.459	CBFA2T3	4138.12	TRUE	952	29.3706	3332.36	0.0218478	enh113678-CBFA2T3
chr16	88905000	88910000	5001	*	chr16	88945000	88950000	5001	*	enh113669	genic	76.6639	LOC101927793	71	TRUE	953	45.0441	3453.26	0.024389	enh113669-LOC101927793
chr16	88910000	88915000	5001	*	chr16	88945000	88950000	5001	*	enh113670	genic	59.7089	LOC101927793	71	TRUE	953	50.145	2994.1	0.0211461	enh113670-LOC101927793
chr16	88915000	88920000	5001	*	chr16	88945000	88950000	5001	*	enh113671	genic	83.2566	LOC101927793	71	TRUE	953	48.1064	4005.18	0.028287	enh113671-LOC101927793
chr16	88920000	88925000	5001	*	chr16	88945000	88950000	5001	*	enh113672	genic	83.4288	LOC101927793	71	TRUE	953	74.9651	6254.25	0.0441713	enh113672-LOC101927793
chr16	88920000	88925000	5001	*	chr16	88945000	88950000	5001	*	enh113673	promoter	104.881	LOC101927793	71	TRUE	953	74.9651	7862.43	0.0555292	enh113673-LOC101927793
chr16	88935000	88940000	5001	*	chr16	88945000	88950000	5001	*	enh113674	intergenic	73.8961	LOC101927793	71	TRUE	953	158.414	11706.2	0.0826761	enh113674-LOC101927793
chr16	88955000	88960000	5001	*	chr16	88945000	88950000	5001	*	enh113675	genic	62.8817	LOC101927793	71	TRUE	953	192.896	12129.6	0.0856667	enh113675-LOC101927793
chr16	88985000	88990000	5001	*	chr16	88945000	88950000	5001	*	enh113676	genic	69.8174	LOC101927793	71	TRUE	953	42.6416	2977.12	0.0210262	enh113676-LOC101927793
chr16	89115000	89120000	5001	*	chr16	88945000	88950000	5001	*	enh113688	intergenic	107.716	LOC101927793	71	TRUE	953	27.7654	2990.78	0.0211227	enh113688-LOC101927793
chr16	88990000	88995000	5001	*	chr16	89005000	89010000	5001	*	enh113677	genic	67.2373	LOC100129697	174.125	TRUE	954	111.064	7467.64	0.032697	enh113677-LOC100129697
chr16	89000000	89005000	5001	*	chr16	89005000	89010000	5001	*	enh113678	genic	113.459	LOC100129697	174.125	TRUE	954	345.684	39221	0.171729	enh113678-LOC100129697
chr16	89005000	89010000	5001	*	chr16	89005000	89010000	5001	*	enh113679	promoter	63.6775	LOC100129697	174.125	TRUE	954	862.787	54940.2	0.240555	enh113679-LOC100129697
chr16	89020000	89025000	5001	*	chr16	89005000	89010000	5001	*	enh113680	genic	107.786	LOC100129697	174.125	TRUE	954	105.291	11348.9	0.0496909	enh113680-LOC100129697
chr16	89035000	89040000	5001	*	chr16	89005000	89010000	5001	*	enh113681	genic	82.3416	LOC100129697	174.125	TRUE	954	57.9955	4775.44	0.0209092	enh113681-LOC100129697
chr16	89040000	89045000	5001	*	chr16	89005000	89010000	5001	*	enh113682	genic	77.8949	LOC100129697	174.125	TRUE	954	71.5911	5576.58	0.024417	enh113682-LOC100129697
chr16	89040000	89045000	5001	*	chr16	89005000	89010000	5001	*	enh113683	promoter	101.755	LOC100129697	174.125	TRUE	954	71.5911	7284.76	0.0318963	enh113683-LOC100129697
chr16	89055000	89060000	5001	*	chr16	89005000	89010000	5001	*	enh113685	intergenic	68.4446	LOC100129697	174.125	TRUE	954	67.8899	4646.7	0.0203455	enh113685-LOC100129697
chr16	89115000	89120000	5001	*	chr16	89160000	89165000	5001	*	enh113688	intergenic	107.716	ACSF3	2385.25	TRUE	955	40.8374	4398.85	0.0207139	enh113688-ACSF3
chr16	89160000	89165000	5001	*	chr16	89160000	89165000	5001	*	enh113689	promoter	91.5805	ACSF3	2385.25	TRUE	955	700.65	64165.9	0.302153	enh113689-ACSF3
chr16	89165000	89170000	5001	*	chr16	89160000	89165000	5001	*	enh113690	genic	63.7189	ACSF3	2385.25	TRUE	955	346.793	22097.2	0.104055	enh113690-ACSF3
chr16	89170000	89175000	5001	*	chr16	89160000	89165000	5001	*	enh113691	genic	61.4025	ACSF3	2385.25	TRUE	955	200.945	12338.5	0.0581014	enh113691-ACSF3
chr16	89180000	89185000	5001	*	chr16	89160000	89165000	5001	*	enh113692	genic	105.277	ACSF3	2385.25	TRUE	955	102.609	10802.4	0.0508679	enh113692-ACSF3
chr16	89215000	89220000	5001	*	chr16	89225000	89230000	5001	*	enh113693	genic	78.6597	LINC00304	62.75	TRUE	956	134.949	10615.1	0.0564778	enh113693-LINC00304
chr16	89215000	89220000	5001	*	chr16	89225000	89230000	5001	*	enh113694	genic	75.8586	LINC00304	62.75	TRUE	956	134.949	10237.1	0.0544666	enh113694-LINC00304
chr16	89230000	89235000	5001	*	chr16	89225000	89230000	5001	*	enh113695	genic	80.9159	LINC00304	62.75	TRUE	956	268.253	21706	0.115487	enh113695-LINC00304
chr16	89235000	89240000	5001	*	chr16	89225000	89230000	5001	*	enh113696	promoter	92.3614	LINC00304	62.75	TRUE	956	105.446	9739.13	0.0518173	enh113696-LINC00304
chr16	89255000	89260000	5001	*	chr16	89225000	89230000	5001	*	enh113698	genic	105.787	LINC00304	62.75	TRUE	956	64.6404	6838.12	0.0363824	enh113698-LINC00304
chr16	88875000	88880000	5001	*	chr16	89230000	89235000	5001	*	enh113668	promoter	135.919	LINC02138	150.375	TRUE	957	36.0851	4904.63	0.020924	enh113668-LINC02138
chr16	89215000	89220000	5001	*	chr16	89230000	89235000	5001	*	enh113693	genic	78.6597	LINC02138	150.375	TRUE	957	86.9173	6836.88	0.0291674	enh113693-LINC02138
chr16	89215000	89220000	5001	*	chr16	89230000	89235000	5001	*	enh113694	genic	75.8586	LINC02138	150.375	TRUE	957	86.9173	6593.42	0.0281287	enh113694-LINC02138
chr16	89230000	89235000	5001	*	chr16	89230000	89235000	5001	*	enh113695	genic	80.9159	LINC02138	150.375	TRUE	957	480.138	38850.8	0.165745	enh113695-LINC02138
chr16	89235000	89240000	5001	*	chr16	89230000	89235000	5001	*	enh113696	promoter	92.3614	LINC02138	150.375	TRUE	957	309.082	28547.2	0.121788	enh113696-LINC02138
chr16	88875000	88880000	5001	*	chr16	89235000	89240000	5001	*	enh113668	promoter	135.919	CDH15	1041.62	TRUE	958	44.9416	6108.39	0.0247059	enh113668-CDH15
chr16	89230000	89235000	5001	*	chr16	89235000	89240000	5001	*	enh113695	genic	80.9159	CDH15	1041.62	TRUE	958	309.082	25009.6	0.101153	enh113695-CDH15
chr16	89235000	89240000	5001	*	chr16	89235000	89240000	5001	*	enh113696	promoter	92.3614	CDH15	1041.62	TRUE	958	619.894	57254.3	0.23157	enh113696-CDH15
chr16	89250000	89255000	5001	*	chr16	89235000	89240000	5001	*	enh113697	genic	70.0703	CDH15	1041.62	TRUE	958	78.4427	5496.5	0.022231	enh113697-CDH15
chr16	89255000	89260000	5001	*	chr16	89235000	89240000	5001	*	enh113698	genic	105.787	CDH15	1041.62	TRUE	958	54.8097	5798.16	0.0234511	enh113698-CDH15
chr16	89265000	89270000	5001	*	chr16	89235000	89240000	5001	*	enh113699	promoter	103.34	CDH15	1041.62	TRUE	958	87.57	9049.51	0.0366015	enh113699-CDH15
chr16	89280000	89285000	5001	*	chr16	89235000	89240000	5001	*	enh113700	promoter	102.994	CDH15	1041.62	TRUE	958	63.7581	6566.7	0.0265595	enh113700-CDH15
chr16	88875000	88880000	5001	*	chr16	89260000	89265000	5001	*	enh113668	promoter	135.919	SLC22A31	278.5	TRUE	959	31.4857	4279.49	0.0210775	enh113668-SLC22A31
chr16	89235000	89240000	5001	*	chr16	89260000	89265000	5001	*	enh113696	promoter	92.3614	SLC22A31	278.5	TRUE	959	58.0491	5361.49	0.0264066	enh113696-SLC22A31
chr16	89250000	89255000	5001	*	chr16	89260000	89265000	5001	*	enh113697	genic	70.0703	SLC22A31	278.5	TRUE	959	77.1587	5406.53	0.0266284	enh113697-SLC22A31
chr16	89255000	89260000	5001	*	chr16	89260000	89265000	5001	*	enh113698	genic	105.787	SLC22A31	278.5	TRUE	959	103.678	10967.8	0.0540188	enh113698-SLC22A31
chr16	89265000	89270000	5001	*	chr16	89260000	89265000	5001	*	enh113699	promoter	103.34	SLC22A31	278.5	TRUE	959	358.302	37027	0.182366	enh113699-SLC22A31
chr16	89280000	89285000	5001	*	chr16	89260000	89265000	5001	*	enh113700	promoter	102.994	SLC22A31	278.5	TRUE	959	85.1328	8768.16	0.0431851	enh113700-SLC22A31
chr16	89305000	89310000	5001	*	chr16	89260000	89265000	5001	*	enh113702	intergenic	109.093	SLC22A31	278.5	TRUE	959	42.4184	4627.56	0.0227918	enh113702-SLC22A31
chr16	89235000	89240000	5001	*	chr16	89280000	89285000	5001	*	enh113696	promoter	92.3614	ZNF778	826.125	TRUE	960	63.7581	5888.79	0.0266219	enh113696-ZNF778
chr16	89255000	89260000	5001	*	chr16	89280000	89285000	5001	*	enh113698	genic	105.787	ZNF778	826.125	TRUE	960	77.1342	8159.81	0.0368887	enh113698-ZNF778
chr16	89265000	89270000	5001	*	chr16	89280000	89285000	5001	*	enh113699	promoter	103.34	ZNF778	826.125	TRUE	960	90.7366	9376.74	0.0423902	enh113699-ZNF778
chr16	89280000	89285000	5001	*	chr16	89280000	89285000	5001	*	enh113700	promoter	102.994	ZNF778	826.125	TRUE	960	390.116	40179.5	0.181643	enh113700-ZNF778
chr16	89300000	89305000	5001	*	chr16	89280000	89285000	5001	*	enh113701	intergenic	64.1217	ZNF778	826.125	TRUE	960	95.8509	6146.12	0.0277852	enh113701-ZNF778
chr16	89305000	89310000	5001	*	chr16	89280000	89285000	5001	*	enh113702	intergenic	109.093	ZNF778	826.125	TRUE	960	65.6391	7160.78	0.0323723	enh113702-ZNF778
chr16	89305000	89310000	5001	*	chr16	89330000	89335000	5001	*	enh113702	intergenic	109.093	ANKRD11	7775.5	TRUE	961	64.3232	7017.23	0.0316182	enh113702-ANKRD11
chr16	89310000	89315000	5001	*	chr16	89330000	89335000	5001	*	enh113703	intergenic	89.6604	ANKRD11	7775.5	TRUE	961	74.4625	6676.34	0.0300823	enh113703-ANKRD11
chr16	89320000	89325000	5001	*	chr16	89330000	89335000	5001	*	enh113704	intergenic	86.5295	ANKRD11	7775.5	TRUE	961	166.046	14367.9	0.0647388	enh113704-ANKRD11
chr16	89320000	89325000	5001	*	chr16	89330000	89335000	5001	*	enh113705	intergenic	76.2963	ANKRD11	7775.5	TRUE	961	166.046	12668.7	0.0570826	enh113705-ANKRD11
chr16	89325000	89330000	5001	*	chr16	89330000	89335000	5001	*	enh113706	intergenic	64.8212	ANKRD11	7775.5	TRUE	961	352.708	22863	0.103016	enh113706-ANKRD11
chr16	89335000	89340000	5001	*	chr16	89330000	89335000	5001	*	enh113707	genic	80.6806	ANKRD11	7775.5	TRUE	961	227.584	18361.6	0.0827337	enh113707-ANKRD11
chr16	89340000	89345000	5001	*	chr16	89330000	89335000	5001	*	enh113708	genic	64.2229	ANKRD11	7775.5	TRUE	961	142.811	9171.72	0.0413259	enh113708-ANKRD11
chr16	89355000	89360000	5001	*	chr16	89330000	89335000	5001	*	enh113709	genic	75.8777	ANKRD11	7775.5	TRUE	961	66.7349	5063.69	0.022816	enh113709-ANKRD11
chr16	89335000	89340000	5001	*	chr16	89360000	89365000	5001	*	enh113707	genic	80.6806	LOC105371414	69.5	TRUE	962	86.5498	6982.89	0.0347708	enh113707-LOC105371414
chr16	89355000	89360000	5001	*	chr16	89360000	89365000	5001	*	enh113709	genic	75.8777	LOC105371414	69.5	TRUE	962	246.101	18673.6	0.0929838	enh113709-LOC105371414
chr16	89370000	89375000	5001	*	chr16	89360000	89365000	5001	*	enh113710	genic	63.9706	LOC105371414	69.5	TRUE	962	179.121	11458.5	0.0570568	enh113710-LOC105371414
chr16	89375000	89380000	5001	*	chr16	89360000	89365000	5001	*	enh113711	genic	62.2112	LOC105371414	69.5	TRUE	962	100.052	6224.36	0.0309938	enh113711-LOC105371414
chr16	89380000	89385000	5001	*	chr16	89360000	89365000	5001	*	enh113712	genic	87.0643	LOC105371414	69.5	TRUE	962	89.0126	7749.81	0.0385897	enh113712-LOC105371414
chr16	89385000	89390000	5001	*	chr16	89360000	89365000	5001	*	enh113713	promoter	91.6462	LOC105371414	69.5	TRUE	962	71.3413	6538.16	0.0325563	enh113713-LOC105371414
chr16	89385000	89390000	5001	*	chr16	89360000	89365000	5001	*	enh113714	genic	74.2929	LOC105371414	69.5	TRUE	962	71.3413	5300.16	0.0263918	enh113714-LOC105371414
chr16	89390000	89395000	5001	*	chr16	89360000	89365000	5001	*	enh113716	genic	88.6708	LOC105371414	69.5	TRUE	962	53.1003	4708.44	0.0234454	enh113716-LOC105371414
chr16	89375000	89380000	5001	*	chr16	89385000	89390000	5001	*	enh113711	genic	62.2112	LOC100287036	317.125	TRUE	963	159.434	9918.61	0.0255082	enh113711-LOC100287036
chr16	89380000	89385000	5001	*	chr16	89385000	89390000	5001	*	enh113712	genic	87.0643	LOC100287036	317.125	TRUE	963	266.306	23185.7	0.0596278	enh113712-LOC100287036
chr16	89385000	89390000	5001	*	chr16	89385000	89390000	5001	*	enh113713	promoter	91.6462	LOC100287036	317.125	TRUE	963	719.171	65909.3	0.169502	enh113713-LOC100287036
chr16	89385000	89390000	5001	*	chr16	89385000	89390000	5001	*	enh113714	genic	74.2929	LOC100287036	317.125	TRUE	963	719.171	53429.3	0.137407	enh113714-LOC100287036
chr16	89390000	89395000	5001	*	chr16	89385000	89390000	5001	*	enh113715	genic	67.6536	LOC100287036	317.125	TRUE	963	271.658	18378.6	0.0472651	enh113715-LOC100287036
chr16	89390000	89395000	5001	*	chr16	89385000	89390000	5001	*	enh113716	genic	88.6708	LOC100287036	317.125	TRUE	963	271.658	24088.1	0.0619485	enh113716-LOC100287036
chr16	89395000	89400000	5001	*	chr16	89385000	89390000	5001	*	enh113717	genic	68.4	LOC100287036	317.125	TRUE	963	136.907	9364.45	0.024083	enh113717-LOC100287036
chr16	89395000	89400000	5001	*	chr16	89385000	89390000	5001	*	enh113718	genic	68.9165	LOC100287036	317.125	TRUE	963	136.907	9435.16	0.0242649	enh113718-LOC100287036
chr16	8925000	8930000	5001	*	chr16	8945000	8950000	5001	*	enh110134	genic	69.0897	CARHSP1	167.625	TRUE	964	69.2257	4782.78	0.0305718	enh110134-CARHSP1
chr16	8935000	8940000	5001	*	chr16	8945000	8950000	5001	*	enh110135	genic	71.2394	CARHSP1	167.625	TRUE	964	113.358	8075.53	0.0516192	enh110135-CARHSP1
chr16	8940000	8945000	5001	*	chr16	8945000	8950000	5001	*	enh110136	intergenic	88.1679	CARHSP1	167.625	TRUE	964	253.414	22343	0.142818	enh110136-CARHSP1
chr16	8950000	8955000	5001	*	chr16	8945000	8950000	5001	*	enh110137	genic	60.5037	CARHSP1	167.625	TRUE	964	274.485	16607.4	0.106155	enh110137-CARHSP1
chr16	8955000	8960000	5001	*	chr16	8945000	8950000	5001	*	enh110138	intergenic	69.0121	CARHSP1	167.625	TRUE	964	114.987	7935.49	0.0507241	enh110138-CARHSP1
chr16	8960000	8965000	5001	*	chr16	8945000	8950000	5001	*	enh110139	intergenic	121.084	CARHSP1	167.625	TRUE	964	85.0085	10293.2	0.0657947	enh110139-CARHSP1
chr16	8965000	8970000	5001	*	chr16	8945000	8950000	5001	*	enh110140	intergenic	95.5081	CARHSP1	167.625	TRUE	964	62.1282	5933.75	0.0379289	enh110140-CARHSP1
chr16	8975000	8980000	5001	*	chr16	8945000	8950000	5001	*	enh110142	intergenic	96.4731	CARHSP1	167.625	TRUE	964	39.1809	3779.9	0.0241613	enh110142-CARHSP1
chr16	89470000	89475000	5001	*	chr16	89495000	89500000	5001	*	enh113733	genic	62.5495	LOC101927817	580.25	TRUE	965	70.3799	4402.23	0.0202314	enh113733-LOC101927817
chr16	89475000	89480000	5001	*	chr16	89495000	89500000	5001	*	enh113734	genic	65.17	LOC101927817	580.25	TRUE	965	85.985	5603.64	0.0257527	enh113734-LOC101927817
chr16	89475000	89480000	5001	*	chr16	89495000	89500000	5001	*	enh113735	genic	67.2034	LOC101927817	580.25	TRUE	965	85.985	5778.48	0.0265562	enh113735-LOC101927817
chr16	89485000	89490000	5001	*	chr16	89495000	89500000	5001	*	enh113736	genic	84.27	LOC101927817	580.25	TRUE	965	138.416	11664.3	0.0536057	enh113736-LOC101927817
chr16	89500000	89505000	5001	*	chr16	89495000	89500000	5001	*	enh113737	genic	61.6849	LOC101927817	580.25	TRUE	965	389.247	24010.7	0.110346	enh113737-LOC101927817
chr16	89505000	89510000	5001	*	chr16	89495000	89500000	5001	*	enh113738	genic	74.5435	LOC101927817	580.25	TRUE	965	159.581	11895.7	0.0546694	enh113738-LOC101927817
chr16	89510000	89515000	5001	*	chr16	89495000	89500000	5001	*	enh113739	genic	68.8785	LOC101927817	580.25	TRUE	965	98.2626	6768.18	0.0311046	enh113739-LOC101927817
chr16	89515000	89520000	5001	*	chr16	89495000	89500000	5001	*	enh113740	genic	65.4383	LOC101927817	580.25	TRUE	965	132.3	8657.5	0.0397874	enh113740-LOC101927817
chr16	89520000	89525000	5001	*	chr16	89495000	89500000	5001	*	enh113741	genic	79.6809	LOC101927817	580.25	TRUE	965	66.8725	5328.47	0.0244881	enh113741-LOC101927817
chr16	89540000	89545000	5001	*	chr16	89495000	89500000	5001	*	enh113744	genic	74.1656	LOC101927817	580.25	TRUE	965	59.5414	4415.92	0.0202943	enh113744-LOC101927817
chr16	89555000	89560000	5001	*	chr16	89495000	89500000	5001	*	enh113749	promoter	128.443	LOC101927817	580.25	TRUE	965	40.7809	5238.02	0.0240724	enh113749-LOC101927817
chr16	89555000	89560000	5001	*	chr16	89570000	89575000	5001	*	enh113748	genic	99.1158	SPG7	2895	TRUE	966	121.911	12083.3	0.0336456	enh113748-SPG7
chr16	89555000	89560000	5001	*	chr16	89570000	89575000	5001	*	enh113749	promoter	128.443	SPG7	2895	TRUE	966	121.911	15658.7	0.043601	enh113749-SPG7
chr16	89560000	89565000	5001	*	chr16	89570000	89575000	5001	*	enh113750	intergenic	77.3393	SPG7	2895	TRUE	966	182.967	14150.5	0.0394016	enh113750-SPG7
chr16	89570000	89575000	5001	*	chr16	89570000	89575000	5001	*	enh113751	intergenic	101.513	SPG7	2895	TRUE	966	664.481	67453.3	0.187821	enh113751-SPG7
chr16	89570000	89575000	5001	*	chr16	89570000	89575000	5001	*	enh113752	promoter	121.015	SPG7	2895	TRUE	966	664.481	80411.9	0.223904	enh113752-SPG7
chr16	89600000	89605000	5001	*	chr16	89625000	89630000	5001	*	enh113754	genic	104.377	RPL13	1706.5	TRUE	967	86.521	9030.79	0.0268326	enh113754-RPL13
chr16	89625000	89630000	5001	*	chr16	89625000	89630000	5001	*	enh113755	intergenic	97.0603	RPL13	1706.5	TRUE	967	713.006	69204.6	0.205623	enh113755-RPL13
chr16	89625000	89630000	5001	*	chr16	89625000	89630000	5001	*	enh113756	promoter	114.942	RPL13	1706.5	TRUE	967	713.006	81954.2	0.243505	enh113756-RPL13
chr16	89630000	89635000	5001	*	chr16	89625000	89630000	5001	*	enh113757	genic	81.806	RPL13	1706.5	TRUE	967	327.051	26754.7	0.0794945	enh113757-RPL13
chr16	89640000	89645000	5001	*	chr16	89625000	89630000	5001	*	enh113758	promoter	92.8527	RPL13	1706.5	TRUE	967	95.7929	8894.63	0.026428	enh113758-RPL13
chr16	89625000	89630000	5001	*	chr16	89640000	89645000	5001	*	enh113755	intergenic	97.0603	CPNE7	435.75	TRUE	968	95.7929	9297.69	0.0423544	enh113755-CPNE7
chr16	89625000	89630000	5001	*	chr16	89640000	89645000	5001	*	enh113756	promoter	114.942	CPNE7	435.75	TRUE	968	95.7929	11010.6	0.0501574	enh113756-CPNE7
chr16	89630000	89635000	5001	*	chr16	89640000	89645000	5001	*	enh113757	genic	81.806	CPNE7	435.75	TRUE	968	162.512	13294.4	0.060561	enh113757-CPNE7
chr16	89640000	89645000	5001	*	chr16	89640000	89645000	5001	*	enh113758	promoter	92.8527	CPNE7	435.75	TRUE	968	545.453	50646.8	0.230715	enh113758-CPNE7
chr16	89665000	89670000	5001	*	chr16	89640000	89645000	5001	*	enh113759	intergenic	83.7855	CPNE7	435.75	TRUE	968	92.5968	7758.27	0.0353418	enh113759-CPNE7
chr16	89675000	89680000	5001	*	chr16	89640000	89645000	5001	*	enh113760	intergenic	78.981	CPNE7	435.75	TRUE	968	72.2133	5703.48	0.0259814	enh113760-CPNE7
chr16	89680000	89685000	5001	*	chr16	89640000	89645000	5001	*	enh113761	intergenic	66.7997	CPNE7	435.75	TRUE	968	83.3647	5568.74	0.0253676	enh113761-CPNE7
chr16	89690000	89695000	5001	*	chr16	89640000	89645000	5001	*	enh113762	genic	80.4576	CPNE7	435.75	TRUE	968	62.1716	5002.18	0.0227868	enh113762-CPNE7
chr16	89705000	89710000	5001	*	chr16	89640000	89645000	5001	*	enh113763	intergenic	74.3172	CPNE7	435.75	TRUE	968	110.514	8213.12	0.0374138	enh113763-CPNE7
chr16	89720000	89725000	5001	*	chr16	89640000	89645000	5001	*	enh113764	promoter	111.014	CPNE7	435.75	TRUE	968	56.801	6305.72	0.0287249	enh113764-CPNE7
chr16	89630000	89635000	5001	*	chr16	89685000	89690000	5001	*	enh113757	genic	81.806	DPEP1	430.375	TRUE	969	47.7472	3906.01	0.0210788	enh113757-DPEP1
chr16	89640000	89645000	5001	*	chr16	89685000	89690000	5001	*	enh113758	promoter	92.8527	DPEP1	430.375	TRUE	969	69.2457	6429.65	0.0346977	enh113758-DPEP1
chr16	89665000	89670000	5001	*	chr16	89685000	89690000	5001	*	enh113759	intergenic	83.7855	DPEP1	430.375	TRUE	969	103.858	8701.79	0.0469593	enh113759-DPEP1
chr16	89675000	89680000	5001	*	chr16	89685000	89690000	5001	*	enh113760	intergenic	78.981	DPEP1	430.375	TRUE	969	131.086	10353.3	0.0558718	enh113760-DPEP1
chr16	89680000	89685000	5001	*	chr16	89685000	89690000	5001	*	enh113761	intergenic	66.7997	DPEP1	430.375	TRUE	969	306.068	20445.2	0.110333	enh113761-DPEP1
chr16	89690000	89695000	5001	*	chr16	89685000	89690000	5001	*	enh113762	genic	80.4576	DPEP1	430.375	TRUE	969	387.721	31195.1	0.168345	enh113762-DPEP1
chr16	89705000	89710000	5001	*	chr16	89685000	89690000	5001	*	enh113763	intergenic	74.3172	DPEP1	430.375	TRUE	969	109.006	8101.05	0.0437174	enh113763-DPEP1
chr16	89720000	89725000	5001	*	chr16	89685000	89690000	5001	*	enh113764	promoter	111.014	DPEP1	430.375	TRUE	969	61.5744	6835.64	0.0368886	enh113764-DPEP1
chr16	89640000	89645000	5001	*	chr16	89710000	89715000	5001	*	enh113758	promoter	92.8527	CHMP1A	1286.12	TRUE	970	67.8679	6301.71	0.0349378	enh113758-CHMP1A
chr16	89665000	89670000	5001	*	chr16	89710000	89715000	5001	*	enh113759	intergenic	83.7855	CHMP1A	1286.12	TRUE	970	61.8896	5185.45	0.028749	enh113759-CHMP1A
chr16	89675000	89680000	5001	*	chr16	89710000	89715000	5001	*	enh113760	intergenic	78.981	CHMP1A	1286.12	TRUE	970	75.476	5961.17	0.0330498	enh113760-CHMP1A
chr16	89690000	89695000	5001	*	chr16	89710000	89715000	5001	*	enh113762	genic	80.4576	CHMP1A	1286.12	TRUE	970	82.9995	6677.94	0.0370237	enh113762-CHMP1A
chr16	89705000	89710000	5001	*	chr16	89710000	89715000	5001	*	enh113763	intergenic	74.3172	CHMP1A	1286.12	TRUE	970	398.036	29580.9	0.164002	enh113763-CHMP1A
chr16	89720000	89725000	5001	*	chr16	89710000	89715000	5001	*	enh113764	promoter	111.014	CHMP1A	1286.12	TRUE	970	182.09	20214.6	0.112073	enh113764-CHMP1A
chr16	89730000	89735000	5001	*	chr16	89710000	89715000	5001	*	enh113765	genic	66.352	CHMP1A	1286.12	TRUE	970	80.0471	5311.28	0.0294467	enh113765-CHMP1A
chr16	89640000	89645000	5001	*	chr16	89720000	89725000	5001	*	enh113758	promoter	92.8527	SPATA33	1142.5	TRUE	971	56.801	5274.12	0.0239304	enh113758-SPATA33
chr16	89680000	89685000	5001	*	chr16	89720000	89725000	5001	*	enh113761	intergenic	66.7997	SPATA33	1142.5	TRUE	971	75.1972	5023.15	0.0227917	enh113761-SPATA33
chr16	89690000	89695000	5001	*	chr16	89720000	89725000	5001	*	enh113762	genic	80.4576	SPATA33	1142.5	TRUE	971	74.846	6021.93	0.0273234	enh113762-SPATA33
chr16	89705000	89710000	5001	*	chr16	89720000	89725000	5001	*	enh113763	intergenic	74.3172	SPATA33	1142.5	TRUE	971	110.474	8210.12	0.0372519	enh113763-SPATA33
chr16	89720000	89725000	5001	*	chr16	89720000	89725000	5001	*	enh113764	promoter	111.014	SPATA33	1142.5	TRUE	971	536.233	59529.5	0.270104	enh113764-SPATA33
chr16	89730000	89735000	5001	*	chr16	89720000	89725000	5001	*	enh113765	genic	66.352	SPATA33	1142.5	TRUE	971	141.907	9415.78	0.0427224	enh113765-SPATA33
chr16	89735000	89740000	5001	*	chr16	89720000	89725000	5001	*	enh113766	intergenic	66.9733	SPATA33	1142.5	TRUE	971	104.46	6996.01	0.0317431	enh113766-SPATA33
chr16	89750000	89755000	5001	*	chr16	89720000	89725000	5001	*	enh113767	promoter	104.803	SPATA33	1142.5	TRUE	971	55.721	5839.7	0.0264966	enh113767-SPATA33
chr16	89720000	89725000	5001	*	chr16	89750000	89755000	5001	*	enh113764	promoter	111.014	CDK10	1167.25	TRUE	972	55.721	6185.83	0.0278497	enh113764-CDK10
chr16	89730000	89735000	5001	*	chr16	89750000	89755000	5001	*	enh113765	genic	66.352	CDK10	1167.25	TRUE	972	112.219	7445.94	0.033523	enh113765-CDK10
chr16	89735000	89740000	5001	*	chr16	89750000	89755000	5001	*	enh113766	intergenic	66.9733	CDK10	1167.25	TRUE	972	113.545	7604.5	0.0342368	enh113766-CDK10
chr16	89750000	89755000	5001	*	chr16	89750000	89755000	5001	*	enh113767	promoter	104.803	CDK10	1167.25	TRUE	972	585.003	61309.9	0.276028	enh113767-CDK10
chr16	89765000	89770000	5001	*	chr16	89750000	89755000	5001	*	enh113768	genic	86.6476	CDK10	1167.25	TRUE	972	109.948	9526.76	0.0428912	enh113768-CDK10
chr16	89765000	89770000	5001	*	chr16	89750000	89755000	5001	*	enh113769	promoter	107.921	CDK10	1167.25	TRUE	972	109.948	11865.7	0.0534217	enh113769-CDK10
chr16	89785000	89790000	5001	*	chr16	89750000	89755000	5001	*	enh113772	genic	93.2929	CDK10	1167.25	TRUE	972	54.1896	5055.5	0.0227608	enh113772-CDK10
chr16	89785000	89790000	5001	*	chr16	89750000	89755000	5001	*	enh113773	promoter	134.479	CDK10	1167.25	TRUE	972	54.1896	7287.34	0.0328089	enh113773-CDK10
chr16	89720000	89725000	5001	*	chr16	89760000	89765000	5001	*	enh113764	promoter	111.014	SPATA2L	937.375	TRUE	973	49.6355	5510.26	0.0254856	enh113764-SPATA2L
chr16	89730000	89735000	5001	*	chr16	89760000	89765000	5001	*	enh113765	genic	66.352	SPATA2L	937.375	TRUE	973	67.0586	4449.47	0.0205793	enh113765-SPATA2L
chr16	89750000	89755000	5001	*	chr16	89760000	89765000	5001	*	enh113767	promoter	104.803	SPATA2L	937.375	TRUE	973	208.345	21835.1	0.10099	enh113767-SPATA2L
chr16	89765000	89770000	5001	*	chr16	89760000	89765000	5001	*	enh113768	genic	86.6476	SPATA2L	937.375	TRUE	973	329.213	28525.5	0.131934	enh113768-SPATA2L
chr16	89765000	89770000	5001	*	chr16	89760000	89765000	5001	*	enh113769	promoter	107.921	SPATA2L	937.375	TRUE	973	329.213	35529	0.164326	enh113769-SPATA2L
chr16	89770000	89775000	5001	*	chr16	89760000	89765000	5001	*	enh113770	intergenic	74.6615	SPATA2L	937.375	TRUE	973	108.801	8123.25	0.037571	enh113770-SPATA2L
chr16	89775000	89780000	5001	*	chr16	89760000	89765000	5001	*	enh113771	promoter	85.7603	SPATA2L	937.375	TRUE	973	87.8084	7530.48	0.0348293	enh113771-SPATA2L
chr16	89785000	89790000	5001	*	chr16	89760000	89765000	5001	*	enh113772	genic	93.2929	SPATA2L	937.375	TRUE	973	54.5414	5088.33	0.0235341	enh113772-SPATA2L
chr16	89785000	89790000	5001	*	chr16	89760000	89765000	5001	*	enh113773	promoter	134.479	SPATA2L	937.375	TRUE	973	54.5414	7334.66	0.0339237	enh113773-SPATA2L
chr16	89750000	89755000	5001	*	chr16	89770000	89775000	5001	*	enh113767	promoter	104.803	VPS9D1	1782.75	TRUE	974	57.5275	6029.04	0.0205276	enh113767-VPS9D1
chr16	89765000	89770000	5001	*	chr16	89770000	89775000	5001	*	enh113768	genic	86.6476	VPS9D1	1782.75	TRUE	974	352.026	30502.2	0.103854	enh113768-VPS9D1
chr16	89765000	89770000	5001	*	chr16	89770000	89775000	5001	*	enh113769	promoter	107.921	VPS9D1	1782.75	TRUE	974	352.026	37991.1	0.129351	enh113769-VPS9D1
chr16	89770000	89775000	5001	*	chr16	89770000	89775000	5001	*	enh113770	intergenic	74.6615	VPS9D1	1782.75	TRUE	974	767.231	57282.6	0.195035	enh113770-VPS9D1
chr16	89775000	89780000	5001	*	chr16	89770000	89775000	5001	*	enh113771	promoter	85.7603	VPS9D1	1782.75	TRUE	974	376.65	32301.6	0.10998	enh113771-VPS9D1
chr16	89785000	89790000	5001	*	chr16	89770000	89775000	5001	*	enh113772	genic	93.2929	VPS9D1	1782.75	TRUE	974	104.976	9793.48	0.0333447	enh113772-VPS9D1
chr16	89785000	89790000	5001	*	chr16	89770000	89775000	5001	*	enh113773	promoter	134.479	VPS9D1	1782.75	TRUE	974	104.976	14117	0.0480653	enh113773-VPS9D1
chr16	89830000	89835000	5001	*	chr16	89770000	89775000	5001	*	enh113775	genic	104.995	VPS9D1	1782.75	TRUE	974	56.6817	5951.27	0.0202628	enh113775-VPS9D1
chr16	89765000	89770000	5001	*	chr16	89775000	89780000	5001	*	enh113768	genic	86.6476	VPS9D1-AS1	484.625	TRUE	975	182.859	15844.3	0.0563969	enh113768-VPS9D1-AS1
chr16	89765000	89770000	5001	*	chr16	89775000	89780000	5001	*	enh113769	promoter	107.921	VPS9D1-AS1	484.625	TRUE	975	182.859	19734.3	0.0702433	enh113769-VPS9D1-AS1
chr16	89770000	89775000	5001	*	chr16	89775000	89780000	5001	*	enh113770	intergenic	74.6615	VPS9D1-AS1	484.625	TRUE	975	376.65	28121.2	0.100096	enh113770-VPS9D1-AS1
chr16	89775000	89780000	5001	*	chr16	89775000	89780000	5001	*	enh113771	promoter	85.7603	VPS9D1-AS1	484.625	TRUE	975	899.852	77171.6	0.274689	enh113771-VPS9D1-AS1
chr16	89785000	89790000	5001	*	chr16	89775000	89780000	5001	*	enh113772	genic	93.2929	VPS9D1-AS1	484.625	TRUE	975	184.322	17195.9	0.0612081	enh113772-VPS9D1-AS1
chr16	89785000	89790000	5001	*	chr16	89775000	89780000	5001	*	enh113773	promoter	134.479	VPS9D1-AS1	484.625	TRUE	975	184.322	24787.4	0.0882295	enh113773-VPS9D1-AS1
chr16	89765000	89770000	5001	*	chr16	89785000	89790000	5001	*	enh113769	promoter	107.921	ZNF276	2565.25	TRUE	976	71.7355	7741.76	0.0233036	enh113769-ZNF276
chr16	89770000	89775000	5001	*	chr16	89785000	89790000	5001	*	enh113770	intergenic	74.6615	ZNF276	2565.25	TRUE	976	104.976	7837.64	0.0235922	enh113770-ZNF276
chr16	89775000	89780000	5001	*	chr16	89785000	89790000	5001	*	enh113771	promoter	85.7603	ZNF276	2565.25	TRUE	976	184.322	15807.5	0.0475824	enh113771-ZNF276
chr16	89785000	89790000	5001	*	chr16	89785000	89790000	5001	*	enh113772	genic	93.2929	ZNF276	2565.25	TRUE	976	838.206	78198.6	0.235387	enh113772-ZNF276
chr16	89785000	89790000	5001	*	chr16	89785000	89790000	5001	*	enh113773	promoter	134.479	ZNF276	2565.25	TRUE	976	838.206	112721	0.339302	enh113773-ZNF276
chr16	89765000	89770000	5001	*	chr16	89800000	89805000	5001	*	enh113768	genic	86.6476	FANCA	3799.88	TRUE	977	55.4263	4802.56	0.0328123	enh113768-FANCA
chr16	89765000	89770000	5001	*	chr16	89800000	89805000	5001	*	enh113769	promoter	107.921	FANCA	3799.88	TRUE	977	55.4263	5981.67	0.0408682	enh113769-FANCA
chr16	89770000	89775000	5001	*	chr16	89800000	89805000	5001	*	enh113770	intergenic	74.6615	FANCA	3799.88	TRUE	977	67.3222	5026.38	0.0343415	enh113770-FANCA
chr16	89775000	89780000	5001	*	chr16	89800000	89805000	5001	*	enh113771	promoter	85.7603	FANCA	3799.88	TRUE	977	87.3918	7494.74	0.051206	enh113771-FANCA
chr16	89785000	89790000	5001	*	chr16	89800000	89805000	5001	*	enh113772	genic	93.2929	FANCA	3799.88	TRUE	977	118.56	11060.8	0.0755703	enh113772-FANCA
chr16	89785000	89790000	5001	*	chr16	89800000	89805000	5001	*	enh113773	promoter	134.479	FANCA	3799.88	TRUE	977	118.56	15943.8	0.108932	enh113773-FANCA
chr16	89815000	89820000	5001	*	chr16	89800000	89805000	5001	*	enh113774	genic	81.9197	FANCA	3799.88	TRUE	977	153.656	12587.5	0.0860007	enh113774-FANCA
chr16	89830000	89835000	5001	*	chr16	89800000	89805000	5001	*	enh113775	genic	104.995	FANCA	3799.88	TRUE	977	68.257	7166.62	0.0489641	enh113775-FANCA
chr16	89855000	89860000	5001	*	chr16	89800000	89805000	5001	*	enh113776	genic	68.0934	FANCA	3799.88	TRUE	977	55.7953	3799.29	0.0259577	enh113776-FANCA
chr16	89880000	89885000	5001	*	chr16	89800000	89805000	5001	*	enh113779	promoter	118.435	FANCA	3799.88	TRUE	977	28.5109	3376.7	0.0230705	enh113779-FANCA
chr16	89920000	89925000	5001	*	chr16	89800000	89805000	5001	*	enh113783	genic	77.4314	FANCA	3799.88	TRUE	977	49.9139	3864.9	0.026406	enh113783-FANCA
chr16	89930000	89935000	5001	*	chr16	89800000	89805000	5001	*	enh113785	genic	92.3208	FANCA	3799.88	TRUE	977	44.4111	4100.07	0.0280127	enh113785-FANCA
chr16	8960000	8965000	5001	*	chr16	8985000	8990000	5001	*	enh110139	intergenic	121.084	USP7	710.625	TRUE	978	33.0978	4007.63	0.0288342	enh110139-USP7
chr16	8965000	8970000	5001	*	chr16	8985000	8990000	5001	*	enh110140	intergenic	95.5081	USP7	710.625	TRUE	978	48.2183	4605.24	0.0331339	enh110140-USP7
chr16	8970000	8975000	5001	*	chr16	8985000	8990000	5001	*	enh110141	intergenic	71.046	USP7	710.625	TRUE	978	46.6016	3310.86	0.0238211	enh110141-USP7
chr16	8975000	8980000	5001	*	chr16	8985000	8990000	5001	*	enh110142	intergenic	96.4731	USP7	710.625	TRUE	978	108.659	10482.7	0.075421	enh110142-USP7
chr16	8995000	9000000	5001	*	chr16	8985000	8990000	5001	*	enh110143	genic	62.3204	USP7	710.625	TRUE	978	141.21	8800.29	0.0633166	enh110143-USP7
chr16	9000000	9005000	5001	*	chr16	8985000	8990000	5001	*	enh110144	genic	64.9472	USP7	710.625	TRUE	978	107.37	6973.41	0.0501725	enh110144-USP7
chr16	9010000	9015000	5001	*	chr16	8985000	8990000	5001	*	enh110145	genic	60.5584	USP7	710.625	TRUE	978	52.6762	3189.99	0.0229514	enh110145-USP7
chr16	9020000	9025000	5001	*	chr16	8985000	8990000	5001	*	enh110147	genic	75.1012	USP7	710.625	TRUE	978	47.1193	3538.71	0.0254605	enh110147-USP7
chr16	9100000	9105000	5001	*	chr16	8985000	8990000	5001	*	enh110157	intergenic	75.3562	USP7	710.625	TRUE	978	43.1299	3250.11	0.023384	enh110157-USP7
chr16	89865000	89870000	5001	*	chr16	89890000	89895000	5001	*	enh113777	genic	63.7379	SPIRE2	1233.88	TRUE	979	66.2719	4224.03	0.0201214	enh113777-SPIRE2
chr16	89870000	89875000	5001	*	chr16	89890000	89895000	5001	*	enh113778	genic	69.145	SPIRE2	1233.88	TRUE	979	72.1343	4987.73	0.0237593	enh113778-SPIRE2
chr16	89880000	89885000	5001	*	chr16	89890000	89895000	5001	*	enh113779	promoter	118.435	SPIRE2	1233.88	TRUE	979	162.558	19252.7	0.091711	enh113779-SPIRE2
chr16	89885000	89890000	5001	*	chr16	89890000	89895000	5001	*	enh113780	intergenic	73.8136	SPIRE2	1233.88	TRUE	979	432.885	31952.8	0.152209	enh113780-SPIRE2
chr16	89895000	89900000	5001	*	chr16	89890000	89895000	5001	*	enh113781	promoter	82.0201	SPIRE2	1233.88	TRUE	979	238.151	19533.2	0.0930472	enh113781-SPIRE2
chr16	89900000	89905000	5001	*	chr16	89890000	89895000	5001	*	enh113782	genic	88.4694	SPIRE2	1233.88	TRUE	979	184.533	16325.5	0.0777672	enh113782-SPIRE2
chr16	89920000	89925000	5001	*	chr16	89890000	89895000	5001	*	enh113783	genic	77.4314	SPIRE2	1233.88	TRUE	979	82.4768	6386.29	0.0304214	enh113783-SPIRE2
chr16	89925000	89930000	5001	*	chr16	89890000	89895000	5001	*	enh113784	genic	69.2203	SPIRE2	1233.88	TRUE	979	89.102	6167.67	0.02938	enh113784-SPIRE2
chr16	89930000	89935000	5001	*	chr16	89890000	89895000	5001	*	enh113785	genic	92.3208	SPIRE2	1233.88	TRUE	979	59.9053	5530.51	0.0263448	enh113785-SPIRE2
chr16	89940000	89945000	5001	*	chr16	89890000	89895000	5001	*	enh113786	promoter	126.214	SPIRE2	1233.88	TRUE	979	42.5731	5373.31	0.025596	enh113786-SPIRE2
chr16	89880000	89885000	5001	*	chr16	89935000	89940000	5001	*	enh113779	promoter	118.435	TCF25	2405.88	TRUE	980	43.018	5094.85	0.023242	enh113779-TCF25
chr16	89900000	89905000	5001	*	chr16	89935000	89940000	5001	*	enh113782	genic	88.4694	TCF25	2405.88	TRUE	980	53.4271	4726.66	0.0215624	enh113782-TCF25
chr16	89920000	89925000	5001	*	chr16	89935000	89940000	5001	*	enh113783	genic	77.4314	TCF25	2405.88	TRUE	980	90.0063	6969.31	0.0317931	enh113783-TCF25
chr16	89925000	89930000	5001	*	chr16	89935000	89940000	5001	*	enh113784	genic	69.2203	TCF25	2405.88	TRUE	980	132.615	9179.63	0.0418763	enh113784-TCF25
chr16	89930000	89935000	5001	*	chr16	89935000	89940000	5001	*	enh113785	genic	92.3208	TCF25	2405.88	TRUE	980	384.774	35522.6	0.16205	enh113785-TCF25
chr16	89940000	89945000	5001	*	chr16	89935000	89940000	5001	*	enh113786	promoter	126.214	TCF25	2405.88	TRUE	980	303.336	38285.2	0.174652	enh113786-TCF25
chr16	89980000	89985000	5001	*	chr16	89935000	89940000	5001	*	enh113789	promoter	98.4085	TCF25	2405.88	TRUE	980	50.8987	5008.86	0.0228498	enh113789-TCF25
chr16	89940000	89945000	5001	*	chr16	89980000	89985000	5001	*	enh113786	promoter	126.214	MC1R	645.125	TRUE	981	59.2194	7474.3	0.0274687	enh113786-MC1R
chr16	89970000	89975000	5001	*	chr16	89980000	89985000	5001	*	enh113787	genic	60.4611	MC1R	645.125	TRUE	981	163.116	9862.16	0.0362443	enh113787-MC1R
chr16	89975000	89980000	5001	*	chr16	89980000	89985000	5001	*	enh113788	genic	79.7746	MC1R	645.125	TRUE	981	408.59	32595.1	0.11979	enh113788-MC1R
chr16	89980000	89985000	5001	*	chr16	89980000	89985000	5001	*	enh113789	promoter	98.4085	MC1R	645.125	TRUE	981	774.714	76238.4	0.280183	enh113789-MC1R
chr16	89985000	89990000	5001	*	chr16	89980000	89985000	5001	*	enh113790	promoter	103.662	MC1R	645.125	TRUE	981	365.412	37879.2	0.139209	enh113790-MC1R
chr16	89990000	89995000	5001	*	chr16	89980000	89985000	5001	*	enh113791	genic	81.9194	MC1R	645.125	TRUE	981	119.788	9812.97	0.0360635	enh113791-MC1R
chr16	90020000	90025000	5001	*	chr16	89980000	89985000	5001	*	enh113793	genic	114.211	MC1R	645.125	TRUE	981	56.7353	6479.8	0.0238138	enh113793-MC1R
chr16	89940000	89945000	5001	*	chr16	89985000	89990000	5001	*	enh113786	promoter	126.214	TUBB3	488.625	TRUE	982	44.8038	5654.86	0.0202043	enh113786-TUBB3
chr16	89970000	89975000	5001	*	chr16	89985000	89990000	5001	*	enh113787	genic	60.4611	TUBB3	488.625	TRUE	982	102.729	6211.11	0.0221918	enh113787-TUBB3
chr16	89975000	89980000	5001	*	chr16	89985000	89990000	5001	*	enh113788	genic	79.7746	TUBB3	488.625	TRUE	982	167.78	13384.6	0.0478221	enh113788-TUBB3
chr16	89980000	89985000	5001	*	chr16	89985000	89990000	5001	*	enh113789	promoter	98.4085	TUBB3	488.625	TRUE	982	365.412	35959.6	0.128481	enh113789-TUBB3
chr16	89985000	89990000	5001	*	chr16	89985000	89990000	5001	*	enh113790	promoter	103.662	TUBB3	488.625	TRUE	982	834.978	86555.2	0.309254	enh113790-TUBB3
chr16	89990000	89995000	5001	*	chr16	89985000	89990000	5001	*	enh113791	genic	81.9194	TUBB3	488.625	TRUE	982	286.431	23464.2	0.0838358	enh113791-TUBB3
chr16	90020000	90025000	5001	*	chr16	89985000	89990000	5001	*	enh113793	genic	114.211	TUBB3	488.625	TRUE	982	76.1957	8702.39	0.0310929	enh113793-TUBB3
chr16	90035000	90040000	5001	*	chr16	89985000	89990000	5001	*	enh113794	genic	84.2054	TUBB3	488.625	TRUE	982	68.3058	5751.72	0.0205504	enh113794-TUBB3
chr16	90035000	90040000	5001	*	chr16	89985000	89990000	5001	*	enh113795	promoter	106.017	TUBB3	488.625	TRUE	982	68.3058	7241.6	0.0258736	enh113795-TUBB3
chr16	89980000	89985000	5001	*	chr16	90015000	90020000	5001	*	enh113789	promoter	98.4085	DEF8	1482.88	TRUE	983	54.9149	5404.09	0.020497	enh113789-DEF8
chr16	89990000	89995000	5001	*	chr16	90015000	90020000	5001	*	enh113791	genic	81.9194	DEF8	1482.88	TRUE	983	108.681	8903.04	0.0337681	enh113791-DEF8
chr16	90015000	90020000	5001	*	chr16	90015000	90020000	5001	*	enh113792	promoter	88.0049	DEF8	1482.88	TRUE	983	887.242	78081.7	0.296154	enh113792-DEF8
chr16	90020000	90025000	5001	*	chr16	90015000	90020000	5001	*	enh113793	genic	114.211	DEF8	1482.88	TRUE	983	391.987	44769.3	0.169804	enh113793-DEF8
chr16	90035000	90040000	5001	*	chr16	90015000	90020000	5001	*	enh113794	genic	84.2054	DEF8	1482.88	TRUE	983	117.133	9863.19	0.0374099	enh113794-DEF8
chr16	90035000	90040000	5001	*	chr16	90015000	90020000	5001	*	enh113795	promoter	106.017	DEF8	1482.88	TRUE	983	117.133	12418.1	0.0471003	enh113795-DEF8
chr16	90045000	90050000	5001	*	chr16	90015000	90020000	5001	*	enh113796	genic	77.9594	DEF8	1482.88	TRUE	983	70.1139	5466.03	0.020732	enh113796-DEF8
chr16	90085000	90090000	5001	*	chr16	90015000	90020000	5001	*	enh113802	promoter	91.1433	DEF8	1482.88	TRUE	983	61.0601	5565.22	0.0211082	enh113802-DEF8
chr16	89985000	89990000	5001	*	chr16	90035000	90040000	5001	*	enh113790	promoter	103.662	CENPBD1	1262	TRUE	984	68.3058	7080.69	0.0261947	enh113790-CENPBD1
chr16	89990000	89995000	5001	*	chr16	90035000	90040000	5001	*	enh113791	genic	81.9194	CENPBD1	1262	TRUE	984	67.8036	5554.43	0.0205483	enh113791-CENPBD1
chr16	90015000	90020000	5001	*	chr16	90035000	90040000	5001	*	enh113792	promoter	88.0049	CENPBD1	1262	TRUE	984	117.133	10308.2	0.0381348	enh113792-CENPBD1
chr16	90020000	90025000	5001	*	chr16	90035000	90040000	5001	*	enh113793	genic	114.211	CENPBD1	1262	TRUE	984	145.091	16571	0.0613036	enh113793-CENPBD1
chr16	90035000	90040000	5001	*	chr16	90035000	90040000	5001	*	enh113794	genic	84.2054	CENPBD1	1262	TRUE	984	613.246	51638.6	0.191034	enh113794-CENPBD1
chr16	90035000	90040000	5001	*	chr16	90035000	90040000	5001	*	enh113795	promoter	106.017	CENPBD1	1262	TRUE	984	613.246	65014.7	0.240519	enh113795-CENPBD1
chr16	90045000	90050000	5001	*	chr16	90035000	90040000	5001	*	enh113796	genic	77.9594	CENPBD1	1262	TRUE	984	162.784	12690.6	0.0469481	enh113796-CENPBD1
chr16	90060000	90065000	5001	*	chr16	90035000	90040000	5001	*	enh113797	genic	90.3508	CENPBD1	1262	TRUE	984	72.976	6593.44	0.0243921	enh113797-CENPBD1
chr16	89985000	89990000	5001	*	chr16	90035000	90040000	5001	*	enh113790	promoter	103.662	AFG3L1P	1746.75	TRUE	985	68.3058	7080.69	0.0261947	enh113790-AFG3L1P
chr16	89990000	89995000	5001	*	chr16	90035000	90040000	5001	*	enh113791	genic	81.9194	AFG3L1P	1746.75	TRUE	985	67.8036	5554.43	0.0205483	enh113791-AFG3L1P
chr16	90015000	90020000	5001	*	chr16	90035000	90040000	5001	*	enh113792	promoter	88.0049	AFG3L1P	1746.75	TRUE	985	117.133	10308.2	0.0381348	enh113792-AFG3L1P
chr16	90020000	90025000	5001	*	chr16	90035000	90040000	5001	*	enh113793	genic	114.211	AFG3L1P	1746.75	TRUE	985	145.091	16571	0.0613036	enh113793-AFG3L1P
chr16	90035000	90040000	5001	*	chr16	90035000	90040000	5001	*	enh113794	genic	84.2054	AFG3L1P	1746.75	TRUE	985	613.246	51638.6	0.191034	enh113794-AFG3L1P
chr16	90035000	90040000	5001	*	chr16	90035000	90040000	5001	*	enh113795	promoter	106.017	AFG3L1P	1746.75	TRUE	985	613.246	65014.7	0.240519	enh113795-AFG3L1P
chr16	90045000	90050000	5001	*	chr16	90035000	90040000	5001	*	enh113796	genic	77.9594	AFG3L1P	1746.75	TRUE	985	162.784	12690.6	0.0469481	enh113796-AFG3L1P
chr16	90060000	90065000	5001	*	chr16	90035000	90040000	5001	*	enh113797	genic	90.3508	AFG3L1P	1746.75	TRUE	985	72.976	6593.44	0.0243921	enh113797-AFG3L1P
chr16	89980000	89985000	5001	*	chr16	90070000	90075000	5001	*	enh113789	promoter	98.4085	DBNDD1	342.875	TRUE	986	53.5419	5268.97	0.039087	enh113789-DBNDD1
chr16	90020000	90025000	5001	*	chr16	90070000	90075000	5001	*	enh113793	genic	114.211	DBNDD1	342.875	TRUE	986	45.9083	5243.23	0.0388961	enh113793-DBNDD1
chr16	90035000	90040000	5001	*	chr16	90070000	90075000	5001	*	enh113795	promoter	106.017	DBNDD1	342.875	TRUE	986	27.6858	2935.18	0.0217742	enh113795-DBNDD1
chr16	90045000	90050000	5001	*	chr16	90070000	90075000	5001	*	enh113796	genic	77.9594	DBNDD1	342.875	TRUE	986	57.8438	4509.47	0.0334528	enh113796-DBNDD1
chr16	90060000	90065000	5001	*	chr16	90070000	90075000	5001	*	enh113797	genic	90.3508	DBNDD1	342.875	TRUE	986	92.701	8375.61	0.0621331	enh113797-DBNDD1
chr16	90065000	90070000	5001	*	chr16	90070000	90075000	5001	*	enh113798	intergenic	57.8468	DBNDD1	342.875	TRUE	986	232.793	13466.3	0.0998978	enh113798-DBNDD1
chr16	90075000	90080000	5001	*	chr16	90070000	90075000	5001	*	enh113799	genic	70.5623	DBNDD1	342.875	TRUE	986	316.625	22341.8	0.165739	enh113799-DBNDD1
chr16	90085000	90090000	5001	*	chr16	90070000	90075000	5001	*	enh113800	promoter	73.8885	DBNDD1	342.875	TRUE	986	58.2105	4301.08	0.0319069	enh113800-DBNDD1
chr16	90085000	90090000	5001	*	chr16	90070000	90075000	5001	*	enh113801	intergenic	64.0036	DBNDD1	342.875	TRUE	986	58.2105	3725.68	0.0276384	enh113801-DBNDD1
chr16	90085000	90090000	5001	*	chr16	90070000	90075000	5001	*	enh113802	promoter	91.1433	DBNDD1	342.875	TRUE	986	58.2105	5305.5	0.039358	enh113802-DBNDD1
chr16	90090000	90095000	5001	*	chr16	90070000	90075000	5001	*	enh113803	genic	69.1179	DBNDD1	342.875	TRUE	986	52.9721	3661.32	0.0271609	enh113803-DBNDD1
chr16	90140000	90145000	5001	*	chr16	90070000	90075000	5001	*	enh113809	intergenic	89.7526	DBNDD1	342.875	TRUE	986	31.3035	2809.58	0.0208424	enh113809-DBNDD1
chr16	90060000	90065000	5001	*	chr16	90085000	90090000	5001	*	enh113797	genic	90.3508	GAS8	827.25	TRUE	987	102.153	9229.61	0.0289341	enh113797-GAS8
chr16	90075000	90080000	5001	*	chr16	90085000	90090000	5001	*	enh113799	genic	70.5623	GAS8	827.25	TRUE	987	206.465	14568.6	0.0456715	enh113799-GAS8
chr16	90085000	90090000	5001	*	chr16	90085000	90090000	5001	*	enh113800	promoter	73.8885	GAS8	827.25	TRUE	987	648.203	47894.7	0.150146	enh113800-GAS8
chr16	90085000	90090000	5001	*	chr16	90085000	90090000	5001	*	enh113801	intergenic	64.0036	GAS8	827.25	TRUE	987	648.203	41487.3	0.130059	enh113801-GAS8
chr16	90085000	90090000	5001	*	chr16	90085000	90090000	5001	*	enh113802	promoter	91.1433	GAS8	827.25	TRUE	987	648.203	59079.4	0.185209	enh113802-GAS8
chr16	90090000	90095000	5001	*	chr16	90085000	90090000	5001	*	enh113803	genic	69.1179	GAS8	827.25	TRUE	987	353.475	24431.5	0.0765908	enh113803-GAS8
chr16	90100000	90105000	5001	*	chr16	90085000	90090000	5001	*	enh113804	genic	81.2765	GAS8	827.25	TRUE	987	119.159	9684.79	0.0303611	enh113804-GAS8
chr16	90045000	90050000	5001	*	chr16	90095000	90100000	5001	*	enh113796	genic	77.9594	GAS8-AS1	24.375	TRUE	988	60.016	4678.81	0.0205067	enh113796-GAS8-AS1
chr16	90060000	90065000	5001	*	chr16	90095000	90100000	5001	*	enh113797	genic	90.3508	GAS8-AS1	24.375	TRUE	988	67.0164	6054.99	0.0265383	enh113797-GAS8-AS1
chr16	90075000	90080000	5001	*	chr16	90095000	90100000	5001	*	enh113799	genic	70.5623	GAS8-AS1	24.375	TRUE	988	79.3599	5599.81	0.0245433	enh113799-GAS8-AS1
chr16	90085000	90090000	5001	*	chr16	90095000	90100000	5001	*	enh113800	promoter	73.8885	GAS8-AS1	24.375	TRUE	988	208.539	15408.6	0.0675342	enh113800-GAS8-AS1
chr16	90085000	90090000	5001	*	chr16	90095000	90100000	5001	*	enh113801	intergenic	64.0036	GAS8-AS1	24.375	TRUE	988	208.539	13347.2	0.0584994	enh113801-GAS8-AS1
chr16	90085000	90090000	5001	*	chr16	90095000	90100000	5001	*	enh113802	promoter	91.1433	GAS8-AS1	24.375	TRUE	988	208.539	19006.9	0.0833051	enh113802-GAS8-AS1
chr16	90090000	90095000	5001	*	chr16	90095000	90100000	5001	*	enh113803	genic	69.1179	GAS8-AS1	24.375	TRUE	988	410.655	28383.6	0.124402	enh113803-GAS8-AS1
chr16	90100000	90105000	5001	*	chr16	90095000	90100000	5001	*	enh113804	genic	81.2765	GAS8-AS1	24.375	TRUE	988	342.702	27853.6	0.122079	enh113804-GAS8-AS1
chr16	90110000	90115000	5001	*	chr16	90095000	90100000	5001	*	enh113805	promoter	71.8513	GAS8-AS1	24.375	TRUE	988	129.259	9287.41	0.0407057	enh113805-GAS8-AS1
chr16	90120000	90125000	5001	*	chr16	90095000	90100000	5001	*	enh113806	intergenic	74.0264	GAS8-AS1	24.375	TRUE	988	66.4494	4919.01	0.0215595	enh113806-GAS8-AS1
chr16	90120000	90125000	5001	*	chr16	90095000	90100000	5001	*	enh113807	genic	70.1706	GAS8-AS1	24.375	TRUE	988	66.4494	4662.8	0.0204365	enh113807-GAS8-AS1
chr16	90140000	90145000	5001	*	chr16	90095000	90100000	5001	*	enh113809	intergenic	89.7526	GAS8-AS1	24.375	TRUE	988	57.9721	5203.15	0.0228048	enh113809-GAS8-AS1
chr16	90035000	90040000	5001	*	chr16	90105000	90110000	5001	*	enh113795	promoter	106.017	URAHP	163.375	TRUE	989	41.0181	4348.63	0.0207118	enh113795-URAHP
chr16	90075000	90080000	5001	*	chr16	90105000	90110000	5001	*	enh113799	genic	70.5623	URAHP	163.375	TRUE	989	64.5971	4558.12	0.0217095	enh113799-URAHP
chr16	90085000	90090000	5001	*	chr16	90105000	90110000	5001	*	enh113800	promoter	73.8885	URAHP	163.375	TRUE	989	97.2184	7183.32	0.0342129	enh113800-URAHP
chr16	90085000	90090000	5001	*	chr16	90105000	90110000	5001	*	enh113801	intergenic	64.0036	URAHP	163.375	TRUE	989	97.2184	6222.33	0.0296358	enh113801-URAHP
chr16	90085000	90090000	5001	*	chr16	90105000	90110000	5001	*	enh113802	promoter	91.1433	URAHP	163.375	TRUE	989	97.2184	8860.81	0.0422025	enh113802-URAHP
chr16	90090000	90095000	5001	*	chr16	90105000	90110000	5001	*	enh113803	genic	69.1179	URAHP	163.375	TRUE	989	138.127	9547.05	0.0454709	enh113803-URAHP
chr16	90100000	90105000	5001	*	chr16	90105000	90110000	5001	*	enh113804	genic	81.2765	URAHP	163.375	TRUE	989	396.578	32232.5	0.153518	enh113804-URAHP
chr16	90110000	90115000	5001	*	chr16	90105000	90110000	5001	*	enh113805	promoter	71.8513	URAHP	163.375	TRUE	989	407.494	29279	0.139451	enh113805-URAHP
chr16	90120000	90125000	5001	*	chr16	90105000	90110000	5001	*	enh113806	intergenic	74.0264	URAHP	163.375	TRUE	989	144.186	10673.6	0.0508363	enh113806-URAHP
chr16	90120000	90125000	5001	*	chr16	90105000	90110000	5001	*	enh113807	genic	70.1706	URAHP	163.375	TRUE	989	144.186	10117.6	0.0481885	enh113807-URAHP
chr16	90135000	90140000	5001	*	chr16	90105000	90110000	5001	*	enh113808	genic	65.7852	URAHP	163.375	TRUE	989	86.7012	5703.66	0.0271655	enh113808-URAHP
chr16	90140000	90145000	5001	*	chr16	90105000	90110000	5001	*	enh113809	intergenic	89.7526	URAHP	163.375	TRUE	989	69.2578	6216.07	0.029606	enh113809-URAHP
chr16	90145000	90150000	5001	*	chr16	90105000	90110000	5001	*	enh113810	intergenic	78.7163	URAHP	163.375	TRUE	989	62.0057	4880.86	0.0232467	enh113810-URAHP
chr16	90100000	90105000	5001	*	chr16	90120000	90125000	5001	*	enh113804	genic	81.2765	PRDM7	239.375	TRUE	990	103.147	8383.4	0.0324205	enh113804-PRDM7
chr16	90110000	90115000	5001	*	chr16	90120000	90125000	5001	*	enh113805	promoter	71.8513	PRDM7	239.375	TRUE	990	183.264	13167.8	0.0509227	enh113805-PRDM7
chr16	90120000	90125000	5001	*	chr16	90120000	90125000	5001	*	enh113806	intergenic	74.0264	PRDM7	239.375	TRUE	990	862.111	63819	0.246802	enh113806-PRDM7
chr16	90120000	90125000	5001	*	chr16	90120000	90125000	5001	*	enh113807	genic	70.1706	PRDM7	239.375	TRUE	990	862.111	60494.9	0.233947	enh113807-PRDM7
chr16	90135000	90140000	5001	*	chr16	90120000	90125000	5001	*	enh113808	genic	65.7852	PRDM7	239.375	TRUE	990	155.989	10261.8	0.0396846	enh113808-PRDM7
chr16	90140000	90145000	5001	*	chr16	90120000	90125000	5001	*	enh113809	intergenic	89.7526	PRDM7	239.375	TRUE	990	103.091	9252.68	0.0357821	enh113809-PRDM7
chr16	90145000	90150000	5001	*	chr16	90120000	90125000	5001	*	enh113810	intergenic	78.7163	PRDM7	239.375	TRUE	990	115.662	9104.5	0.0352091	enh113810-PRDM7
chr16	90165000	90170000	5001	*	chr16	90120000	90125000	5001	*	enh113811	intergenic	94.7092	PRDM7	239.375	TRUE	990	55.8301	5287.63	0.0204484	enh113811-PRDM7
chr16	90140000	90145000	5001	*	chr16	90165000	90170000	5001	*	enh113809	intergenic	89.7526	FAM157C	1757.12	TRUE	991	85.899	7709.66	0.0261592	enh113809-FAM157C
chr16	90145000	90150000	5001	*	chr16	90165000	90170000	5001	*	enh113810	intergenic	78.7163	FAM157C	1757.12	TRUE	991	217.53	17123.1	0.0580995	enh113810-FAM157C
chr16	90165000	90170000	5001	*	chr16	90165000	90170000	5001	*	enh113811	intergenic	94.7092	FAM157C	1757.12	TRUE	991	1054.39	99860.5	0.33883	enh113811-FAM157C
chr16	90165000	90170000	5001	*	chr16	90165000	90170000	5001	*	enh113812	intergenic	88.3343	FAM157C	1757.12	TRUE	991	1054.39	93138.9	0.316024	enh113812-FAM157C
chr16	865000	870000	5001	*	chr16	900000	905000	5001	*	enh109707	intergenic	60.5011	LMF1	1675.62	TRUE	992	53.0665	3210.58	0.027112	enh109707-LMF1
chr16	895000	900000	5001	*	chr16	900000	905000	5001	*	enh109708	intergenic	69.8469	LMF1	1675.62	TRUE	992	200.46	14001.5	0.118237	enh109708-LMF1
chr16	925000	930000	5001	*	chr16	900000	905000	5001	*	enh109709	genic	74.1738	LMF1	1675.62	TRUE	992	62.7099	4651.43	0.0392794	enh109709-LMF1
chr16	930000	935000	5001	*	chr16	900000	905000	5001	*	enh109710	genic	58	LMF1	1675.62	TRUE	992	55.8367	3238.53	0.027348	enh109710-LMF1
chr16	955000	960000	5001	*	chr16	900000	905000	5001	*	enh109711	genic	65.7376	LMF1	1675.62	TRUE	992	39.9716	2627.63	0.0221893	enh109711-LMF1
chr16	960000	965000	5001	*	chr16	900000	905000	5001	*	enh109712	genic	64.3819	LMF1	1675.62	TRUE	992	53.5401	3447.01	0.0291086	enh109712-LMF1
chr16	9155000	9160000	5001	*	chr16	9185000	9190000	5001	*	enh110162	intergenic	88.7841	C16orf72	2431.38	TRUE	993	53.1634	4720.06	0.0227147	enh110162-C16orf72
chr16	9170000	9175000	5001	*	chr16	9185000	9190000	5001	*	enh110165	intergenic	78.8204	C16orf72	2431.38	TRUE	993	76.8368	6056.3	0.0291452	enh110165-C16orf72
chr16	9170000	9175000	5001	*	chr16	9185000	9190000	5001	*	enh110166	intergenic	86.1635	C16orf72	2431.38	TRUE	993	76.8368	6620.53	0.0318605	enh110166-C16orf72
chr16	9185000	9190000	5001	*	chr16	9185000	9190000	5001	*	enh110167	promoter	130.907	C16orf72	2431.38	TRUE	993	461.759	60447.5	0.290896	enh110167-C16orf72
chr16	9190000	9195000	5001	*	chr16	9185000	9190000	5001	*	enh110168	genic	79.5573	C16orf72	2431.38	TRUE	993	204.755	16289.7	0.0783924	enh110168-C16orf72
chr16	9195000	9200000	5001	*	chr16	9185000	9190000	5001	*	enh110169	genic	68.7717	C16orf72	2431.38	TRUE	993	89.1303	6129.64	0.0294981	enh110169-C16orf72
chr16	8580000	8585000	5001	*	chr16	9445000	9450000	5001	*	enh110115	intergenic	59.6262	LINC02177	242	TRUE	994	6.94895	414.34	0.0324096	enh110115-LINC02177
chr16	8615000	8620000	5001	*	chr16	9445000	9450000	5001	*	enh110116	intergenic	76.9678	LINC02177	242	TRUE	994	3.94832	303.894	0.0237705	enh110116-LINC02177
chr16	8965000	8970000	5001	*	chr16	9445000	9450000	5001	*	enh110140	intergenic	95.5081	LINC02177	242	TRUE	994	2.71898	259.685	0.0203125	enh110140-LINC02177
chr16	9035000	9040000	5001	*	chr16	9445000	9450000	5001	*	enh110150	intergenic	86.6324	LINC02177	242	TRUE	994	3.14077	272.093	0.0212831	enh110150-LINC02177
chr16	9215000	9220000	5001	*	chr16	9445000	9450000	5001	*	enh110173	intergenic	73.364	LINC02177	242	TRUE	994	7.7489	568.49	0.0444673	enh110173-LINC02177
chr16	9230000	9235000	5001	*	chr16	9445000	9450000	5001	*	enh110177	intergenic	73.0212	LINC02177	242	TRUE	994	4.71916	344.599	0.0269545	enh110177-LINC02177
chr16	9250000	9255000	5001	*	chr16	9445000	9450000	5001	*	enh110178	intergenic	64.5668	LINC02177	242	TRUE	994	7.24107	467.533	0.0365704	enh110178-LINC02177
chr16	10020000	10025000	5001	*	chr16	9445000	9450000	5001	*	enh110179	genic	62.8725	LINC02177	242	TRUE	994	4.43046	278.554	0.0217885	enh110179-LINC02177
chr16	8630000	8635000	5001	*	chr16	9535000	9540000	5001	*	enh110118	intergenic	95.6904	LINC01177	17.625	TRUE	995	4.18497	400.462	0.0245544	enh110118-LINC01177
chr16	9185000	9190000	5001	*	chr16	9535000	9540000	5001	*	enh110167	promoter	130.907	LINC01177	17.625	TRUE	995	3.42177	447.934	0.0274652	enh110167-LINC01177
chr16	9230000	9235000	5001	*	chr16	9535000	9540000	5001	*	enh110177	intergenic	73.0212	LINC01177	17.625	TRUE	995	5.07453	370.548	0.0227203	enh110177-LINC01177
chr16	9250000	9255000	5001	*	chr16	9535000	9540000	5001	*	enh110178	intergenic	64.5668	LINC01177	17.625	TRUE	995	8.40926	542.959	0.0332916	enh110178-LINC01177
chr16	10390000	10395000	5001	*	chr16	9535000	9540000	5001	*	enh110186	intergenic	90.3878	LINC01177	17.625	TRUE	995	3.9329	355.486	0.0217967	enh110186-LINC01177
chr16	8630000	8635000	5001	*	chr16	9535000	9540000	5001	*	enh110118	intergenic	95.6904	LINC01195	37.875	TRUE	996	4.18497	400.462	0.0245544	enh110118-LINC01195
chr16	9185000	9190000	5001	*	chr16	9535000	9540000	5001	*	enh110167	promoter	130.907	LINC01195	37.875	TRUE	996	3.42177	447.934	0.0274652	enh110167-LINC01195
chr16	9230000	9235000	5001	*	chr16	9535000	9540000	5001	*	enh110177	intergenic	73.0212	LINC01195	37.875	TRUE	996	5.07453	370.548	0.0227203	enh110177-LINC01195
chr16	9250000	9255000	5001	*	chr16	9535000	9540000	5001	*	enh110178	intergenic	64.5668	LINC01195	37.875	TRUE	996	8.40926	542.959	0.0332916	enh110178-LINC01195
chr16	10390000	10395000	5001	*	chr16	9535000	9540000	5001	*	enh110186	intergenic	90.3878	LINC01195	37.875	TRUE	996	3.9329	355.486	0.0217967	enh110186-LINC01195
chr16	70000	75000	5001	*	chr16	95000	100000	5001	*	enh109630	promoter	69.7633	POLR3K	1272.75	TRUE	997	105.693	7373.5	0.0364165	enh109630-POLR3K
chr16	75000	80000	5001	*	chr16	95000	100000	5001	*	enh109631	genic	75.7713	POLR3K	1272.75	TRUE	997	87.3307	6617.16	0.032681	enh109631-POLR3K
chr16	75000	80000	5001	*	chr16	95000	100000	5001	*	enh109632	intergenic	63.1889	POLR3K	1272.75	TRUE	997	87.3307	5518.33	0.0272541	enh109632-POLR3K
chr16	85000	90000	5001	*	chr16	95000	100000	5001	*	enh109633	intergenic	93.5568	POLR3K	1272.75	TRUE	997	252.967	23666.8	0.116886	enh109633-POLR3K
chr16	85000	90000	5001	*	chr16	95000	100000	5001	*	enh109634	intergenic	70.4549	POLR3K	1272.75	TRUE	997	252.967	17822.8	0.0880238	enh109634-POLR3K
chr16	100000	105000	5001	*	chr16	95000	100000	5001	*	enh109635	promoter	117.524	POLR3K	1272.75	TRUE	997	353.733	41572.1	0.205318	enh109635-POLR3K
chr16	105000	110000	5001	*	chr16	95000	100000	5001	*	enh109636	genic	73.5217	POLR3K	1272.75	TRUE	997	166.993	12277.6	0.0606369	enh109636-POLR3K
chr16	115000	120000	5001	*	chr16	95000	100000	5001	*	enh109637	genic	71.4809	POLR3K	1272.75	TRUE	997	77.1608	5515.52	0.0272402	enh109637-POLR3K
chr16	120000	125000	5001	*	chr16	95000	100000	5001	*	enh109638	promoter	87.3746	POLR3K	1272.75	TRUE	997	61.6348	5385.32	0.0265972	enh109638-POLR3K
chr16	125000	130000	5001	*	chr16	95000	100000	5001	*	enh109639	promoter	120.053	POLR3K	1272.75	TRUE	997	68.6433	8240.81	0.0407	enh109639-POLR3K
chr16	130000	135000	5001	*	chr16	95000	100000	5001	*	enh109640	genic	93.3894	POLR3K	1272.75	TRUE	997	47.1054	4399.15	0.0217266	enh109640-POLR3K
chr16	930000	935000	5001	*	chr16	970000	975000	5001	*	enh109710	genic	58	LMF1-AS1	109.625	TRUE	998	49.9211	2895.43	0.0202046	enh109710-LMF1-AS1
chr16	955000	960000	5001	*	chr16	970000	975000	5001	*	enh109711	genic	65.7376	LMF1-AS1	109.625	TRUE	998	92.8711	6105.12	0.0426023	enh109711-LMF1-AS1
chr16	960000	965000	5001	*	chr16	970000	975000	5001	*	enh109712	genic	64.3819	LMF1-AS1	109.625	TRUE	998	138.218	8898.75	0.0620965	enh109712-LMF1-AS1
chr16	970000	975000	5001	*	chr16	970000	975000	5001	*	enh109713	promoter	61.6374	LMF1-AS1	109.625	TRUE	998	702.82	43320	0.302292	enh109713-LMF1-AS1
chr16	1020000	1025000	5001	*	chr16	970000	975000	5001	*	enh109714	promoter	102.61	LMF1-AS1	109.625	TRUE	998	29.5227	3029.32	0.021139	enh109714-LMF1-AS1
chr16	9220000	9225000	5001	*	chr16	9845000	9850000	5001	*	enh110174	intergenic	85.6052	GRIN2A	1766.12	TRUE	999	4.51275	386.315	0.0237158	enh110174-GRIN2A
chr16	10020000	10025000	5001	*	chr16	9845000	9850000	5001	*	enh110179	genic	62.8725	GRIN2A	1766.12	TRUE	999	14.841	933.094	0.0572826	enh110179-GRIN2A
chr16	10235000	10240000	5001	*	chr16	9845000	9850000	5001	*	enh110180	genic	62.8058	GRIN2A	1766.12	TRUE	999	5.57989	350.449	0.0215141	enh110180-GRIN2A
chr16	10275000	10280000	5001	*	chr16	9845000	9850000	5001	*	enh110181	promoter	64.4232	GRIN2A	1766.12	TRUE	999	7.09904	457.343	0.0280763	enh110181-GRIN2A
chr16	10400000	10405000	5001	*	chr16	9845000	9850000	5001	*	enh110187	intergenic	61.7426	GRIN2A	1766.12	TRUE	999	6.59137	406.969	0.0249838	enh110187-GRIN2A
chr17	9935000	9940000	5001	*	chr17	10200000	10205000	5001	*	enh114459	intergenic	78.398	MYH13	251.875	TRUE	1	19.8889	1559.25	0.0200371	enh114459-MYH13
chr17	10150000	10155000	5001	*	chr17	10200000	10205000	5001	*	enh114486	intergenic	67.2178	MYH13	251.875	TRUE	1	23.9431	1609.4	0.0206816	enh114486-MYH13
chr17	10170000	10175000	5001	*	chr17	10200000	10205000	5001	*	enh114488	intergenic	62.6761	MYH13	251.875	TRUE	1	37.1039	2325.53	0.0298843	enh114488-MYH13
chr17	10175000	10180000	5001	*	chr17	10200000	10205000	5001	*	enh114489	intergenic	61.4589	MYH13	251.875	TRUE	1	31.9894	1966.03	0.0252645	enh114489-MYH13
chr17	10195000	10200000	5001	*	chr17	10200000	10205000	5001	*	enh114490	intergenic	69.1201	MYH13	251.875	TRUE	1	160.43	11088.9	0.142498	enh114490-MYH13
chr17	10195000	10200000	5001	*	chr17	10200000	10205000	5001	*	enh114491	intergenic	60.8788	MYH13	251.875	TRUE	1	160.43	9766.78	0.125508	enh114491-MYH13
chr17	10220000	10225000	5001	*	chr17	10200000	10205000	5001	*	enh114492	genic	60.5947	MYH13	251.875	TRUE	1	60.4466	3662.74	0.0470681	enh114492-MYH13
chr17	10220000	10225000	5001	*	chr17	10200000	10205000	5001	*	enh114493	genic	64.6655	MYH13	251.875	TRUE	1	60.4466	3908.8	0.0502302	enh114493-MYH13
chr17	10520000	10525000	5001	*	chr17	10200000	10205000	5001	*	enh114495	genic	65.0564	MYH13	251.875	TRUE	1	24.5034	1594.1	0.020485	enh114495-MYH13
chr17	9825000	9830000	5001	*	chr17	10285000	10290000	5001	*	enh114448	genic	63.8862	MYHAS	592.875	TRUE	2	7.60705	485.985	0.0231761	enh114448-MYHAS
chr17	9835000	9840000	5001	*	chr17	10285000	10290000	5001	*	enh114449	genic	59.5633	MYHAS	592.875	TRUE	2	7.37456	439.253	0.0209475	enh114449-MYHAS
chr17	10110000	10115000	5001	*	chr17	10285000	10290000	5001	*	enh114481	intergenic	63.9284	MYHAS	592.875	TRUE	2	7.49904	479.402	0.0228622	enh114481-MYHAS
chr17	10165000	10170000	5001	*	chr17	10285000	10290000	5001	*	enh114487	intergenic	58.9395	MYHAS	592.875	TRUE	2	14.3434	845.392	0.0403159	enh114487-MYHAS
chr17	10175000	10180000	5001	*	chr17	10285000	10290000	5001	*	enh114489	intergenic	61.4589	MYHAS	592.875	TRUE	2	8.79444	540.497	0.0257757	enh114489-MYHAS
chr17	10195000	10200000	5001	*	chr17	10285000	10290000	5001	*	enh114490	intergenic	69.1201	MYHAS	592.875	TRUE	2	9.45107	653.258	0.0311532	enh114490-MYHAS
chr17	10195000	10200000	5001	*	chr17	10285000	10290000	5001	*	enh114491	intergenic	60.8788	MYHAS	592.875	TRUE	2	9.45107	575.37	0.0274388	enh114491-MYHAS
chr17	10220000	10225000	5001	*	chr17	10285000	10290000	5001	*	enh114492	genic	60.5947	MYHAS	592.875	TRUE	2	20.5595	1245.8	0.0594108	enh114492-MYHAS
chr17	10220000	10225000	5001	*	chr17	10285000	10290000	5001	*	enh114493	genic	64.6655	MYHAS	592.875	TRUE	2	20.5595	1329.49	0.063402	enh114493-MYHAS
chr17	10520000	10525000	5001	*	chr17	10285000	10290000	5001	*	enh114494	genic	62.0697	MYHAS	592.875	TRUE	2	13.6103	844.786	0.040287	enh114494-MYHAS
chr17	10520000	10525000	5001	*	chr17	10285000	10290000	5001	*	enh114495	genic	65.0564	MYHAS	592.875	TRUE	2	13.6103	885.436	0.0422255	enh114495-MYHAS
chr17	10600000	10605000	5001	*	chr17	10285000	10290000	5001	*	enh114496	promoter	96.2734	MYHAS	592.875	TRUE	2	4.88986	470.763	0.0224502	enh114496-MYHAS
chr17	10630000	10635000	5001	*	chr17	10285000	10290000	5001	*	enh114497	promoter	63.1118	MYHAS	592.875	TRUE	2	7.02053	443.078	0.02113	enh114497-MYHAS
chr17	11920000	11925000	5001	*	chr17	10285000	10290000	5001	*	enh114503	promoter	86.229	MYHAS	592.875	TRUE	2	6.72973	580.298	0.0276738	enh114503-MYHAS
chr17	9780000	9785000	5001	*	chr17	10290000	10295000	5001	*	enh114443	genic	65.147	MYH8	67.75	TRUE	3	8.0265	522.902	0.0244303	enh114443-MYH8
chr17	9780000	9785000	5001	*	chr17	10290000	10295000	5001	*	enh114444	genic	61.3299	MYH8	67.75	TRUE	3	8.0265	492.264	0.0229989	enh114444-MYH8
chr17	9790000	9795000	5001	*	chr17	10290000	10295000	5001	*	enh114445	genic	59.6107	MYH8	67.75	TRUE	3	8.89962	530.513	0.0247858	enh114445-MYH8
chr17	9795000	9800000	5001	*	chr17	10290000	10295000	5001	*	enh114446	intergenic	66.3622	MYH8	67.75	TRUE	3	7.7278	512.834	0.0239599	enh114446-MYH8
chr17	9805000	9810000	5001	*	chr17	10290000	10295000	5001	*	enh114447	promoter	60.3591	MYH8	67.75	TRUE	3	15.4638	933.382	0.0436081	enh114447-MYH8
chr17	9825000	9830000	5001	*	chr17	10290000	10295000	5001	*	enh114448	genic	63.8862	MYH8	67.75	TRUE	3	9.86732	630.385	0.0294519	enh114448-MYH8
chr17	10150000	10155000	5001	*	chr17	10290000	10295000	5001	*	enh114486	intergenic	67.2178	MYH8	67.75	TRUE	3	10.2915	691.776	0.0323201	enh114486-MYH8
chr17	10175000	10180000	5001	*	chr17	10290000	10295000	5001	*	enh114489	intergenic	61.4589	MYH8	67.75	TRUE	3	9.77787	600.937	0.0280761	enh114489-MYH8
chr17	10220000	10225000	5001	*	chr17	10290000	10295000	5001	*	enh114492	genic	60.5947	MYH8	67.75	TRUE	3	18.8247	1140.68	0.0532931	enh114492-MYH8
chr17	10220000	10225000	5001	*	chr17	10290000	10295000	5001	*	enh114493	genic	64.6655	MYH8	67.75	TRUE	3	18.8247	1217.31	0.0568733	enh114493-MYH8
chr17	10520000	10525000	5001	*	chr17	10290000	10295000	5001	*	enh114494	genic	62.0697	MYH8	67.75	TRUE	3	9.6296	597.707	0.0279252	enh114494-MYH8
chr17	10520000	10525000	5001	*	chr17	10290000	10295000	5001	*	enh114495	genic	65.0564	MYH8	67.75	TRUE	3	9.6296	626.468	0.0292689	enh114495-MYH8
chr17	10600000	10605000	5001	*	chr17	10290000	10295000	5001	*	enh114496	promoter	96.2734	MYH8	67.75	TRUE	3	6.34277	610.64	0.0285294	enh114496-MYH8
chr17	9280000	9285000	5001	*	chr17	10345000	10350000	5001	*	enh114434	genic	55.915	MYH4	55.125	TRUE	4	8.83992	494.284	0.0282548	enh114434-MYH4
chr17	9765000	9770000	5001	*	chr17	10345000	10350000	5001	*	enh114441	genic	62.9885	MYH4	55.125	TRUE	4	6.18057	389.305	0.0222539	enh114441-MYH4
chr17	9775000	9780000	5001	*	chr17	10345000	10350000	5001	*	enh114442	genic	69.1732	MYH4	55.125	TRUE	4	6.036	417.53	0.0238673	enh114442-MYH4
chr17	9795000	9800000	5001	*	chr17	10345000	10350000	5001	*	enh114446	intergenic	66.3622	MYH4	55.125	TRUE	4	8.06034	534.902	0.0305766	enh114446-MYH4
chr17	9805000	9810000	5001	*	chr17	10345000	10350000	5001	*	enh114447	promoter	60.3591	MYH4	55.125	TRUE	4	8.06462	486.773	0.0278255	enh114447-MYH4
chr17	10195000	10200000	5001	*	chr17	10345000	10350000	5001	*	enh114490	intergenic	69.1201	MYH4	55.125	TRUE	4	7.30673	505.042	0.0288697	enh114490-MYH4
chr17	10195000	10200000	5001	*	chr17	10345000	10350000	5001	*	enh114491	intergenic	60.8788	MYH4	55.125	TRUE	4	7.30673	444.825	0.0254276	enh114491-MYH4
chr17	10220000	10225000	5001	*	chr17	10345000	10350000	5001	*	enh114492	genic	60.5947	MYH4	55.125	TRUE	4	17.9985	1090.62	0.0623429	enh114492-MYH4
chr17	10220000	10225000	5001	*	chr17	10345000	10350000	5001	*	enh114493	genic	64.6655	MYH4	55.125	TRUE	4	17.9985	1163.88	0.0665311	enh114493-MYH4
chr17	10600000	10605000	5001	*	chr17	10345000	10350000	5001	*	enh114496	promoter	96.2734	MYH4	55.125	TRUE	4	8.82095	849.223	0.0485442	enh114496-MYH4
chr17	10745000	10750000	5001	*	chr17	10345000	10350000	5001	*	enh114501	intergenic	66.3699	MYH4	55.125	TRUE	4	5.48912	364.312	0.0208252	enh114501-MYH4
chr17	9765000	9770000	5001	*	chr17	10395000	10400000	5001	*	enh114441	genic	62.9885	MYH1	58	TRUE	5	5.917	372.703	0.0228648	enh114441-MYH1
chr17	9835000	9840000	5001	*	chr17	10395000	10400000	5001	*	enh114449	genic	59.5633	MYH1	58	TRUE	5	7.64152	455.154	0.027923	enh114449-MYH1
chr17	9900000	9905000	5001	*	chr17	10395000	10400000	5001	*	enh114453	intergenic	63.4745	MYH1	58	TRUE	5	7.20186	457.135	0.0280446	enh114453-MYH1
chr17	10195000	10200000	5001	*	chr17	10395000	10400000	5001	*	enh114490	intergenic	69.1201	MYH1	58	TRUE	5	10.4927	725.257	0.0444935	enh114490-MYH1
chr17	10195000	10200000	5001	*	chr17	10395000	10400000	5001	*	enh114491	intergenic	60.8788	MYH1	58	TRUE	5	10.4927	638.784	0.0391885	enh114491-MYH1
chr17	10220000	10225000	5001	*	chr17	10395000	10400000	5001	*	enh114492	genic	60.5947	MYH1	58	TRUE	5	17.231	1044.11	0.0640545	enh114492-MYH1
chr17	10220000	10225000	5001	*	chr17	10395000	10400000	5001	*	enh114493	genic	64.6655	MYH1	58	TRUE	5	17.231	1114.25	0.0683577	enh114493-MYH1
chr17	10520000	10525000	5001	*	chr17	10395000	10400000	5001	*	enh114494	genic	62.0697	MYH1	58	TRUE	5	9.61566	596.841	0.0366154	enh114494-MYH1
chr17	10520000	10525000	5001	*	chr17	10395000	10400000	5001	*	enh114495	genic	65.0564	MYH1	58	TRUE	5	9.61566	625.561	0.0383773	enh114495-MYH1
chr17	10600000	10605000	5001	*	chr17	10395000	10400000	5001	*	enh114496	promoter	96.2734	MYH1	58	TRUE	5	6.33359	609.756	0.0374077	enh114496-MYH1
chr17	10700000	10705000	5001	*	chr17	10395000	10400000	5001	*	enh114500	genic	67.3548	MYH1	58	TRUE	5	7.63506	514.258	0.031549	enh114500-MYH1
chr17	10745000	10750000	5001	*	chr17	10395000	10400000	5001	*	enh114501	intergenic	66.3699	MYH1	58	TRUE	5	7.00672	465.035	0.0285293	enh114501-MYH1
chr17	8335000	8340000	5001	*	chr17	10420000	10425000	5001	*	enh114392	promoter	101.414	MYH2	57.125	TRUE	6	4.04402	410.122	0.0211557	enh114392-MYH2
chr17	8920000	8925000	5001	*	chr17	10420000	10425000	5001	*	enh114422	promoter	78.2659	MYH2	57.125	TRUE	6	6.0533	473.767	0.0244387	enh114422-MYH2
chr17	9795000	9800000	5001	*	chr17	10420000	10425000	5001	*	enh114446	intergenic	66.3622	MYH2	57.125	TRUE	6	7.56471	502.01	0.0258956	enh114446-MYH2
chr17	9825000	9830000	5001	*	chr17	10420000	10425000	5001	*	enh114448	genic	63.8862	MYH2	57.125	TRUE	6	8.04922	514.234	0.0265262	enh114448-MYH2
chr17	9835000	9840000	5001	*	chr17	10420000	10425000	5001	*	enh114449	genic	59.5633	MYH2	57.125	TRUE	6	7.49109	446.194	0.0230164	enh114449-MYH2
chr17	9860000	9865000	5001	*	chr17	10420000	10425000	5001	*	enh114450	promoter	61.3465	MYH2	57.125	TRUE	6	7.62691	467.884	0.0241353	enh114450-MYH2
chr17	10100000	10105000	5001	*	chr17	10420000	10425000	5001	*	enh114479	intergenic	82.2362	MYH2	57.125	TRUE	6	6.81196	560.19	0.0288968	enh114479-MYH2
chr17	10170000	10175000	5001	*	chr17	10420000	10425000	5001	*	enh114488	intergenic	62.6761	MYH2	57.125	TRUE	6	11.1018	695.819	0.0358931	enh114488-MYH2
chr17	10175000	10180000	5001	*	chr17	10420000	10425000	5001	*	enh114489	intergenic	61.4589	MYH2	57.125	TRUE	6	6.381	392.17	0.0202296	enh114489-MYH2
chr17	10520000	10525000	5001	*	chr17	10420000	10425000	5001	*	enh114494	genic	62.0697	MYH2	57.125	TRUE	6	6.28425	390.061	0.0201209	enh114494-MYH2
chr17	10520000	10525000	5001	*	chr17	10420000	10425000	5001	*	enh114495	genic	65.0564	MYH2	57.125	TRUE	6	6.28425	408.831	0.0210891	enh114495-MYH2
chr17	10600000	10605000	5001	*	chr17	10420000	10425000	5001	*	enh114496	promoter	96.2734	MYH2	57.125	TRUE	6	4.13927	398.502	0.0205563	enh114496-MYH2
chr17	10630000	10635000	5001	*	chr17	10420000	10425000	5001	*	enh114497	promoter	63.1118	MYH2	57.125	TRUE	6	8.91434	562.6	0.0290211	enh114497-MYH2
chr17	9545000	9550000	5001	*	chr17	10530000	10535000	5001	*	enh114440	promoter	89.1678	MYH3	104	TRUE	7	9.6404	859.614	0.0213205	enh114440-MYH3
chr17	9825000	9830000	5001	*	chr17	10530000	10535000	5001	*	enh114448	genic	63.8862	MYH3	104	TRUE	7	23.8109	1521.19	0.0377292	enh114448-MYH3
chr17	10195000	10200000	5001	*	chr17	10530000	10535000	5001	*	enh114490	intergenic	69.1201	MYH3	104	TRUE	7	15.214	1051.6	0.0260822	enh114490-MYH3
chr17	10195000	10200000	5001	*	chr17	10530000	10535000	5001	*	enh114491	intergenic	60.8788	MYH3	104	TRUE	7	15.214	926.213	0.0229724	enh114491-MYH3
chr17	10220000	10225000	5001	*	chr17	10530000	10535000	5001	*	enh114492	genic	60.5947	MYH3	104	TRUE	7	24.2272	1468.04	0.036411	enh114492-MYH3
chr17	10220000	10225000	5001	*	chr17	10530000	10535000	5001	*	enh114493	genic	64.6655	MYH3	104	TRUE	7	24.2272	1566.66	0.0388571	enh114493-MYH3
chr17	10520000	10525000	5001	*	chr17	10530000	10535000	5001	*	enh114494	genic	62.0697	MYH3	104	TRUE	7	79.0067	4903.92	0.121629	enh114494-MYH3
chr17	10520000	10525000	5001	*	chr17	10530000	10535000	5001	*	enh114495	genic	65.0564	MYH3	104	TRUE	7	79.0067	5139.89	0.127482	enh114495-MYH3
chr17	10600000	10605000	5001	*	chr17	10530000	10535000	5001	*	enh114496	promoter	96.2734	MYH3	104	TRUE	7	12.2446	1178.83	0.0292379	enh114496-MYH3
chr17	10100000	10105000	5001	*	chr17	10580000	10585000	5001	*	enh114479	intergenic	82.2362	SCO1	548.25	TRUE	8	8.12612	668.261	0.0219598	enh114479-SCO1
chr17	10150000	10155000	5001	*	chr17	10580000	10585000	5001	*	enh114486	intergenic	67.2178	SCO1	548.25	TRUE	8	11.5372	775.503	0.0254839	enh114486-SCO1
chr17	10195000	10200000	5001	*	chr17	10580000	10585000	5001	*	enh114490	intergenic	69.1201	SCO1	548.25	TRUE	8	13.0886	904.683	0.0297289	enh114490-SCO1
chr17	10195000	10200000	5001	*	chr17	10580000	10585000	5001	*	enh114491	intergenic	60.8788	SCO1	548.25	TRUE	8	13.0886	796.817	0.0261843	enh114491-SCO1
chr17	10520000	10525000	5001	*	chr17	10580000	10585000	5001	*	enh114494	genic	62.0697	SCO1	548.25	TRUE	8	14.9932	930.623	0.0305813	enh114494-SCO1
chr17	10520000	10525000	5001	*	chr17	10580000	10585000	5001	*	enh114495	genic	65.0564	SCO1	548.25	TRUE	8	14.9932	975.403	0.0320529	enh114495-SCO1
chr17	10600000	10605000	5001	*	chr17	10580000	10585000	5001	*	enh114496	promoter	96.2734	SCO1	548.25	TRUE	8	35.5522	3422.74	0.112475	enh114496-SCO1
chr17	10630000	10635000	5001	*	chr17	10580000	10585000	5001	*	enh114497	promoter	63.1118	SCO1	548.25	TRUE	8	22.686	1431.76	0.0470492	enh114497-SCO1
chr17	10695000	10700000	5001	*	chr17	10580000	10585000	5001	*	enh114499	intergenic	60.5041	SCO1	548.25	TRUE	8	14.5116	878.011	0.0288525	enh114499-SCO1
chr17	10700000	10705000	5001	*	chr17	10580000	10585000	5001	*	enh114500	genic	67.3548	SCO1	548.25	TRUE	8	10.7144	721.67	0.0237149	enh114500-SCO1
chr17	10745000	10750000	5001	*	chr17	10580000	10585000	5001	*	enh114501	intergenic	66.3699	SCO1	548.25	TRUE	8	9.83269	652.594	0.021445	enh114501-SCO1
chr17	10600000	10605000	5001	*	chr17	10600000	10605000	5001	*	enh114496	promoter	96.2734	ADPRM	631.125	TRUE	9	461.402	44420.7	0.585841	enh114496-ADPRM
chr17	10630000	10635000	5001	*	chr17	10600000	10605000	5001	*	enh114497	promoter	63.1118	ADPRM	631.125	TRUE	9	43.5823	2750.56	0.0362756	enh114497-ADPRM
chr17	9795000	9800000	5001	*	chr17	10615000	10620000	5001	*	enh114446	intergenic	66.3622	TMEM220	82.625	TRUE	10	11.536	765.551	0.0230523	enh114446-TMEM220
chr17	10600000	10605000	5001	*	chr17	10615000	10620000	5001	*	enh114496	promoter	96.2734	TMEM220	82.625	TRUE	10	88.3718	8507.85	0.256189	enh114496-TMEM220
chr17	10630000	10635000	5001	*	chr17	10615000	10620000	5001	*	enh114497	promoter	63.1118	TMEM220	82.625	TRUE	10	54.3765	3431.8	0.103339	enh114497-TMEM220
chr17	10685000	10690000	5001	*	chr17	10615000	10620000	5001	*	enh114498	intergenic	57.0635	TMEM220	82.625	TRUE	10	20.3774	1162.8	0.0350145	enh114498-TMEM220
chr17	10695000	10700000	5001	*	chr17	10615000	10620000	5001	*	enh114499	intergenic	60.5041	TMEM220	82.625	TRUE	10	16.1953	979.881	0.0295063	enh114499-TMEM220
chr17	10745000	10750000	5001	*	chr17	10615000	10620000	5001	*	enh114501	intergenic	66.3699	TMEM220	82.625	TRUE	10	10.4747	695.205	0.0209341	enh114501-TMEM220
chr17	9795000	9800000	5001	*	chr17	10615000	10620000	5001	*	enh114446	intergenic	66.3622	MAGOH2P	4	TRUE	11	11.536	765.551	0.0230523	enh114446-MAGOH2P
chr17	10600000	10605000	5001	*	chr17	10615000	10620000	5001	*	enh114496	promoter	96.2734	MAGOH2P	4	TRUE	11	88.3718	8507.85	0.256189	enh114496-MAGOH2P
chr17	10630000	10635000	5001	*	chr17	10615000	10620000	5001	*	enh114497	promoter	63.1118	MAGOH2P	4	TRUE	11	54.3765	3431.8	0.103339	enh114497-MAGOH2P
chr17	10685000	10690000	5001	*	chr17	10615000	10620000	5001	*	enh114498	intergenic	57.0635	MAGOH2P	4	TRUE	11	20.3774	1162.8	0.0350145	enh114498-MAGOH2P
chr17	10695000	10700000	5001	*	chr17	10615000	10620000	5001	*	enh114499	intergenic	60.5041	MAGOH2P	4	TRUE	11	16.1953	979.881	0.0295063	enh114499-MAGOH2P
chr17	10745000	10750000	5001	*	chr17	10615000	10620000	5001	*	enh114501	intergenic	66.3699	MAGOH2P	4	TRUE	11	10.4747	695.205	0.0209341	enh114501-MAGOH2P
chr17	10600000	10605000	5001	*	chr17	10630000	10635000	5001	*	enh114496	promoter	96.2734	TMEM220-AS1	141.25	TRUE	12	43.5823	4195.82	0.0595687	enh114496-TMEM220-AS1
chr17	10630000	10635000	5001	*	chr17	10630000	10635000	5001	*	enh114497	promoter	63.1118	TMEM220-AS1	141.25	TRUE	12	750.871	47388.8	0.672787	enh114497-TMEM220-AS1
chr17	10685000	10690000	5001	*	chr17	10630000	10635000	5001	*	enh114498	intergenic	57.0635	TMEM220-AS1	141.25	TRUE	12	26.8596	1532.7	0.02176	enh114498-TMEM220-AS1
chr17	10695000	10700000	5001	*	chr17	10630000	10635000	5001	*	enh114499	intergenic	60.5041	TMEM220-AS1	141.25	TRUE	12	37.9504	2296.16	0.032599	enh114499-TMEM220-AS1
chr17	10700000	10705000	5001	*	chr17	10630000	10635000	5001	*	enh114500	genic	67.3548	TMEM220-AS1	141.25	TRUE	12	23.6421	1592.41	0.0226077	enh114500-TMEM220-AS1
chr17	10600000	10605000	5001	*	chr17	10695000	10700000	5001	*	enh114496	promoter	96.2734	LINC00675	54.5	TRUE	13	19.8246	1908.58	0.0285193	enh114496-LINC00675
chr17	10630000	10635000	5001	*	chr17	10695000	10700000	5001	*	enh114497	promoter	63.1118	LINC00675	54.5	TRUE	13	37.9504	2395.12	0.0357895	enh114497-LINC00675
chr17	10685000	10690000	5001	*	chr17	10695000	10700000	5001	*	enh114498	intergenic	57.0635	LINC00675	54.5	TRUE	13	96.7244	5519.43	0.0824752	enh114498-LINC00675
chr17	10695000	10700000	5001	*	chr17	10695000	10700000	5001	*	enh114499	intergenic	60.5041	LINC00675	54.5	TRUE	13	436.964	26438.1	0.395057	enh114499-LINC00675
chr17	10700000	10705000	5001	*	chr17	10695000	10700000	5001	*	enh114500	genic	67.3548	LINC00675	54.5	TRUE	13	186.705	12575.5	0.187912	enh114500-LINC00675
chr17	10745000	10750000	5001	*	chr17	10695000	10700000	5001	*	enh114501	intergenic	66.3699	LINC00675	54.5	TRUE	13	28.7852	1910.47	0.0285475	enh114501-LINC00675
chr17	10520000	10525000	5001	*	chr17	10725000	10730000	5001	*	enh114494	genic	62.0697	PIRT	42.75	TRUE	14	10.8986	676.472	0.0268108	enh114494-PIRT
chr17	10520000	10525000	5001	*	chr17	10725000	10730000	5001	*	enh114495	genic	65.0564	PIRT	42.75	TRUE	14	10.8986	709.024	0.0281009	enh114495-PIRT
chr17	10630000	10635000	5001	*	chr17	10725000	10730000	5001	*	enh114497	promoter	63.1118	PIRT	42.75	TRUE	14	23.1898	1463.55	0.0580054	enh114497-PIRT
chr17	10685000	10690000	5001	*	chr17	10725000	10730000	5001	*	enh114498	intergenic	57.0635	PIRT	42.75	TRUE	14	33.1812	1893.43	0.075043	enh114498-PIRT
chr17	10695000	10700000	5001	*	chr17	10725000	10730000	5001	*	enh114499	intergenic	60.5041	PIRT	42.75	TRUE	14	39.557	2393.36	0.0948567	enh114499-PIRT
chr17	10700000	10705000	5001	*	chr17	10725000	10730000	5001	*	enh114500	genic	67.3548	PIRT	42.75	TRUE	14	32.4515	2185.77	0.0866291	enh114500-PIRT
chr17	10745000	10750000	5001	*	chr17	10725000	10730000	5001	*	enh114501	intergenic	66.3699	PIRT	42.75	TRUE	14	52.1165	3458.97	0.13709	enh114501-PIRT
chr17	11900000	11905000	5001	*	chr17	10725000	10730000	5001	*	enh114502	promoter	93.1482	PIRT	42.75	TRUE	14	9.88129	920.425	0.0364795	enh114502-PIRT
chr17	6500000	6505000	5001	*	chr17	11140000	11145000	5001	*	enh114232	genic	73.9355	SHISA6	645.75	TRUE	15	2.36989	175.219	0.0220681	enh114232-SHISA6
chr17	6935000	6940000	5001	*	chr17	11140000	11145000	5001	*	enh114256	promoter	97.4998	SHISA6	645.75	TRUE	15	1.68906	164.683	0.020741	enh114256-SHISA6
chr17	7455000	7460000	5001	*	chr17	11140000	11145000	5001	*	enh114304	genic	78.4906	SHISA6	645.75	TRUE	15	2.36008	185.244	0.0233306	enh114304-SHISA6
chr17	8060000	8065000	5001	*	chr17	11140000	11145000	5001	*	enh114363	genic	77.8136	SHISA6	645.75	TRUE	15	2.06678	160.823	0.020255	enh114363-SHISA6
chr17	8090000	8095000	5001	*	chr17	11140000	11145000	5001	*	enh114368	intergenic	94.2022	SHISA6	645.75	TRUE	15	1.96504	185.111	0.0233139	enh114368-SHISA6
chr17	8090000	8095000	5001	*	chr17	11140000	11145000	5001	*	enh114369	promoter	98.1669	SHISA6	645.75	TRUE	15	1.96504	192.901	0.0242951	enh114369-SHISA6
chr17	8710000	8715000	5001	*	chr17	11140000	11145000	5001	*	enh114402	genic	85.687	SHISA6	645.75	TRUE	15	2.25846	193.52	0.024373	enh114402-SHISA6
chr17	8940000	8945000	5001	*	chr17	11140000	11145000	5001	*	enh114423	genic	61.3278	SHISA6	645.75	TRUE	15	2.73156	167.521	0.0210985	enh114423-SHISA6
chr17	10015000	10020000	5001	*	chr17	11140000	11145000	5001	*	enh114468	intergenic	96.8226	SHISA6	645.75	TRUE	15	1.99403	193.067	0.024316	enh114468-SHISA6
chr17	10195000	10200000	5001	*	chr17	11140000	11145000	5001	*	enh114490	intergenic	69.1201	SHISA6	645.75	TRUE	15	3.99122	275.874	0.034745	enh114490-SHISA6
chr17	10195000	10200000	5001	*	chr17	11140000	11145000	5001	*	enh114491	intergenic	60.8788	SHISA6	645.75	TRUE	15	3.99122	242.981	0.0306024	enh114491-SHISA6
chr17	10600000	10605000	5001	*	chr17	11140000	11145000	5001	*	enh114496	promoter	96.2734	SHISA6	645.75	TRUE	15	2.40917	231.939	0.0292117	enh114496-SHISA6
chr17	10695000	10700000	5001	*	chr17	11140000	11145000	5001	*	enh114499	intergenic	60.5041	SHISA6	645.75	TRUE	15	3.93347	237.991	0.0299739	enh114499-SHISA6
chr17	10700000	10705000	5001	*	chr17	11140000	11145000	5001	*	enh114500	genic	67.3548	SHISA6	645.75	TRUE	15	6.53451	440.131	0.0554325	enh114500-SHISA6
chr17	11900000	11905000	5001	*	chr17	11140000	11145000	5001	*	enh114502	promoter	93.1482	SHISA6	645.75	TRUE	15	2.2108	205.932	0.0259362	enh114502-SHISA6
chr17	11920000	11925000	5001	*	chr17	11140000	11145000	5001	*	enh114503	promoter	86.229	SHISA6	645.75	TRUE	15	4.97349	428.859	0.0540129	enh114503-SHISA6
chr17	12715000	12720000	5001	*	chr17	11140000	11145000	5001	*	enh114508	genic	67.3175	SHISA6	645.75	TRUE	15	2.59038	174.378	0.0219621	enh114508-SHISA6
chr17	12745000	12750000	5001	*	chr17	11140000	11145000	5001	*	enh114509	genic	61.3578	SHISA6	645.75	TRUE	15	4.83863	296.888	0.0373917	enh114509-SHISA6
chr17	12820000	12825000	5001	*	chr17	11140000	11145000	5001	*	enh114512	genic	63.8907	SHISA6	645.75	TRUE	15	2.82486	180.482	0.0227309	enh114512-SHISA6
chr17	13250000	13255000	5001	*	chr17	11140000	11145000	5001	*	enh114521	intergenic	85.1403	SHISA6	645.75	TRUE	15	1.89284	161.157	0.020297	enh114521-SHISA6
chr17	13320000	13325000	5001	*	chr17	11140000	11145000	5001	*	enh114525	intergenic	72.8858	SHISA6	645.75	TRUE	15	2.29606	167.35	0.021077	enh114525-SHISA6
chr17	14235000	14240000	5001	*	chr17	11140000	11145000	5001	*	enh114557	genic	70.1307	SHISA6	645.75	TRUE	15	2.27365	159.453	0.0200824	enh114557-SHISA6
chr17	7785000	7790000	5001	*	chr17	11500000	11505000	5001	*	enh114333	intergenic	86.2339	DNAH9	808.375	TRUE	16	2.6506	228.572	0.0350607	enh114333-DNAH9
chr17	8530000	8535000	5001	*	chr17	11500000	11505000	5001	*	enh114396	promoter	90.1537	DNAH9	808.375	TRUE	16	1.78553	160.972	0.0246916	enh114396-DNAH9
chr17	8760000	8765000	5001	*	chr17	11500000	11505000	5001	*	enh114405	genic	84.1669	DNAH9	808.375	TRUE	16	1.69753	142.876	0.0219158	enh114405-DNAH9
chr17	9015000	9020000	5001	*	chr17	11500000	11505000	5001	*	enh114424	genic	70.1069	DNAH9	808.375	TRUE	16	2.43528	170.73	0.0261883	enh114424-DNAH9
chr17	9790000	9795000	5001	*	chr17	11500000	11505000	5001	*	enh114445	genic	59.6107	DNAH9	808.375	TRUE	16	2.19707	130.969	0.0200894	enh114445-DNAH9
chr17	9920000	9925000	5001	*	chr17	11500000	11505000	5001	*	enh114455	intergenic	85.9928	DNAH9	808.375	TRUE	16	1.69301	145.586	0.0223316	enh114455-DNAH9
chr17	9920000	9925000	5001	*	chr17	11500000	11505000	5001	*	enh114456	intergenic	80.2609	DNAH9	808.375	TRUE	16	1.69301	135.882	0.0208431	enh114456-DNAH9
chr17	9940000	9945000	5001	*	chr17	11500000	11505000	5001	*	enh114460	intergenic	56.4659	DNAH9	808.375	TRUE	16	7.04924	398.042	0.0610559	enh114460-DNAH9
chr17	9950000	9955000	5001	*	chr17	11500000	11505000	5001	*	enh114461	intergenic	76.1883	DNAH9	808.375	TRUE	16	2.1556	164.232	0.0251916	enh114461-DNAH9
chr17	10030000	10035000	5001	*	chr17	11500000	11505000	5001	*	enh114471	intergenic	76.6992	DNAH9	808.375	TRUE	16	1.70367	130.671	0.0200436	enh114471-DNAH9
chr17	10075000	10080000	5001	*	chr17	11500000	11505000	5001	*	enh114477	intergenic	81.9646	DNAH9	808.375	TRUE	16	1.88475	154.482	0.0236961	enh114477-DNAH9
chr17	10600000	10605000	5001	*	chr17	11500000	11505000	5001	*	enh114496	promoter	96.2734	DNAH9	808.375	TRUE	16	2.08781	201	0.0308316	enh114496-DNAH9
chr17	10700000	10705000	5001	*	chr17	11500000	11505000	5001	*	enh114500	genic	67.3548	DNAH9	808.375	TRUE	16	3.77524	254.281	0.0390043	enh114500-DNAH9
chr17	11900000	11905000	5001	*	chr17	11500000	11505000	5001	*	enh114502	promoter	93.1482	DNAH9	808.375	TRUE	16	1.9159	178.463	0.0273745	enh114502-DNAH9
chr17	12905000	12910000	5001	*	chr17	11500000	11505000	5001	*	enh114515	genic	61.9169	DNAH9	808.375	TRUE	16	4.32074	267.526	0.041036	enh114515-DNAH9
chr17	14200000	14205000	5001	*	chr17	11500000	11505000	5001	*	enh114553	intergenic	70.531	DNAH9	808.375	TRUE	16	2.67235	188.484	0.0289116	enh114553-DNAH9
chr17	14200000	14205000	5001	*	chr17	11500000	11505000	5001	*	enh114554	promoter	96.7748	DNAH9	808.375	TRUE	16	2.67235	258.616	0.0396693	enh114554-DNAH9
chr17	14275000	14280000	5001	*	chr17	11500000	11505000	5001	*	enh114561	intergenic	52.8301	DNAH9	808.375	TRUE	16	3.48176	183.942	0.0282149	enh114561-DNAH9
chr17	15785000	15790000	5001	*	chr17	11500000	11505000	5001	*	enh114614	intergenic	68.4955	DNAH9	808.375	TRUE	16	2.70615	185.359	0.0284323	enh114614-DNAH9
chr17	15820000	15825000	5001	*	chr17	11500000	11505000	5001	*	enh114616	intergenic	65.2304	DNAH9	808.375	TRUE	16	2.48502	162.099	0.0248645	enh114616-DNAH9
chr17	1155000	1160000	5001	*	chr17	1170000	1175000	5001	*	enh113899	intergenic	81.8119	BHLHA9	6.5	TRUE	17	50.5337	4134.26	0.0239839	enh113899-BHLHA9
chr17	1160000	1165000	5001	*	chr17	1170000	1175000	5001	*	enh113900	intergenic	67.8233	BHLHA9	6.5	TRUE	17	99.7615	6766.15	0.0392522	enh113900-BHLHA9
chr17	1170000	1175000	5001	*	chr17	1170000	1175000	5001	*	enh113901	intergenic	88.0023	BHLHA9	6.5	TRUE	17	582.939	51300	0.297605	enh113901-BHLHA9
chr17	1175000	1180000	5001	*	chr17	1170000	1175000	5001	*	enh113902	intergenic	63.4845	BHLHA9	6.5	TRUE	17	253.269	16078.6	0.0932763	enh113902-BHLHA9
chr17	1235000	1240000	5001	*	chr17	1170000	1175000	5001	*	enh113905	intergenic	58.8548	BHLHA9	6.5	TRUE	17	84.4583	4970.77	0.0288367	enh113905-BHLHA9
chr17	1155000	1160000	5001	*	chr17	1180000	1185000	5001	*	enh113899	intergenic	81.8119	TUSC5	96.875	TRUE	18	56.6634	4635.74	0.0386554	enh113899-TUSC5
chr17	1160000	1165000	5001	*	chr17	1180000	1185000	5001	*	enh113900	intergenic	67.8233	TUSC5	96.875	TRUE	18	78.6794	5336.29	0.044497	enh113900-TUSC5
chr17	1170000	1175000	5001	*	chr17	1180000	1185000	5001	*	enh113901	intergenic	88.0023	TUSC5	96.875	TRUE	18	102.575	9026.81	0.0752706	enh113901-TUSC5
chr17	1175000	1180000	5001	*	chr17	1180000	1185000	5001	*	enh113902	intergenic	63.4845	TUSC5	96.875	TRUE	18	193.754	12300.4	0.102567	enh113902-TUSC5
chr17	1195000	1200000	5001	*	chr17	1180000	1185000	5001	*	enh113903	genic	61.3971	TUSC5	96.875	TRUE	18	121.725	7473.57	0.0623188	enh113903-TUSC5
chr17	1220000	1225000	5001	*	chr17	1180000	1185000	5001	*	enh113904	intergenic	65.2199	TUSC5	96.875	TRUE	18	61.1209	3986.3	0.03324	enh113904-TUSC5
chr17	1235000	1240000	5001	*	chr17	1180000	1185000	5001	*	enh113905	intergenic	58.8548	TUSC5	96.875	TRUE	18	83.9173	4938.93	0.0411836	enh113905-TUSC5
chr17	1415000	1420000	5001	*	chr17	1180000	1185000	5001	*	enh113928	promoter	99.4012	TUSC5	96.875	TRUE	18	32.2716	3207.84	0.0267487	enh113928-TUSC5
chr17	10630000	10635000	5001	*	chr17	11880000	11885000	5001	*	enh114497	promoter	63.1118	ZNF18	465.5	TRUE	19	4.99687	315.361	0.0205238	enh114497-ZNF18
chr17	10685000	10690000	5001	*	chr17	11880000	11885000	5001	*	enh114498	intergenic	57.0635	ZNF18	465.5	TRUE	19	7.14977	407.991	0.0265522	enh114498-ZNF18
chr17	10700000	10705000	5001	*	chr17	11880000	11885000	5001	*	enh114500	genic	67.3548	ZNF18	465.5	TRUE	19	4.71997	317.913	0.0206899	enh114500-ZNF18
chr17	10745000	10750000	5001	*	chr17	11880000	11885000	5001	*	enh114501	intergenic	66.3699	ZNF18	465.5	TRUE	19	5.77538	383.311	0.024946	enh114501-ZNF18
chr17	11900000	11905000	5001	*	chr17	11880000	11885000	5001	*	enh114502	promoter	93.1482	ZNF18	465.5	TRUE	19	41.5192	3867.44	0.251694	enh114502-ZNF18
chr17	11920000	11925000	5001	*	chr17	11880000	11885000	5001	*	enh114503	promoter	86.229	ZNF18	465.5	TRUE	19	17.9621	1548.85	0.1008	enh114503-ZNF18
chr17	12820000	12825000	5001	*	chr17	11880000	11885000	5001	*	enh114512	genic	63.8907	ZNF18	465.5	TRUE	19	6.12131	391.095	0.0254526	enh114512-ZNF18
chr17	11900000	11905000	5001	*	chr17	11920000	11925000	5001	*	enh114502	promoter	93.1482	MAP2K4	678.625	TRUE	20	69.0068	6427.86	0.0860622	enh114502-MAP2K4
chr17	11920000	11925000	5001	*	chr17	11920000	11925000	5001	*	enh114503	promoter	86.229	MAP2K4	678.625	TRUE	20	601.554	51871.4	0.694503	enh114503-MAP2K4
chr17	10600000	10605000	5001	*	chr17	12450000	12455000	5001	*	enh114496	promoter	96.2734	LINC00670	185.375	TRUE	21	3.83338	369.053	0.0270642	enh114496-LINC00670
chr17	12565000	12570000	5001	*	chr17	12450000	12455000	5001	*	enh114504	promoter	60.0133	LINC00670	185.375	TRUE	21	20.1955	1212	0.0888808	enh114504-LINC00670
chr17	12610000	12615000	5001	*	chr17	12450000	12455000	5001	*	enh114505	genic	59.7406	LINC00670	185.375	TRUE	21	18.7455	1119.87	0.0821248	enh114505-LINC00670
chr17	12615000	12620000	5001	*	chr17	12450000	12455000	5001	*	enh114506	genic	60.6913	LINC00670	185.375	TRUE	21	9.09209	551.811	0.0404666	enh114506-LINC00670
chr17	12715000	12720000	5001	*	chr17	12450000	12455000	5001	*	enh114508	genic	67.3175	LINC00670	185.375	TRUE	21	12.3651	832.39	0.0610426	enh114508-LINC00670
chr17	12760000	12765000	5001	*	chr17	12450000	12455000	5001	*	enh114511	genic	60.2705	LINC00670	185.375	TRUE	21	9.02036	543.661	0.039869	enh114511-LINC00670
chr17	12820000	12825000	5001	*	chr17	12450000	12455000	5001	*	enh114512	genic	63.8907	LINC00670	185.375	TRUE	21	6.74221	430.764	0.0315898	enh114512-LINC00670
chr17	12885000	12890000	5001	*	chr17	12450000	12455000	5001	*	enh114514	genic	63.1485	LINC00670	185.375	TRUE	21	8.09272	511.043	0.0374769	enh114514-LINC00670
chr17	12905000	12910000	5001	*	chr17	12450000	12455000	5001	*	enh114515	genic	61.9169	LINC00670	185.375	TRUE	21	21.8163	1350.8	0.0990597	enh114515-LINC00670
chr17	12920000	12925000	5001	*	chr17	12450000	12455000	5001	*	enh114516	promoter	97.4894	LINC00670	185.375	TRUE	21	6.11588	596.234	0.0437243	enh114516-LINC00670
chr17	12925000	12930000	5001	*	chr17	12450000	12455000	5001	*	enh114517	intergenic	62.3113	LINC00670	185.375	TRUE	21	12.0355	749.948	0.0549968	enh114517-LINC00670
chr17	1160000	1165000	5001	*	chr17	1245000	1250000	5001	*	enh113900	intergenic	67.8233	YWHAE	1350.62	TRUE	22	41.9011	2841.87	0.0226724	enh113900-YWHAE
chr17	1170000	1175000	5001	*	chr17	1245000	1250000	5001	*	enh113901	intergenic	88.0023	YWHAE	1350.62	TRUE	22	43.7502	3850.12	0.0307161	enh113901-YWHAE
chr17	1175000	1180000	5001	*	chr17	1245000	1250000	5001	*	enh113902	intergenic	63.4845	YWHAE	1350.62	TRUE	22	69.2634	4397.15	0.0350804	enh113902-YWHAE
chr17	1195000	1200000	5001	*	chr17	1245000	1250000	5001	*	enh113903	genic	61.3971	YWHAE	1350.62	TRUE	22	57.8798	3553.65	0.028351	enh113903-YWHAE
chr17	1220000	1225000	5001	*	chr17	1245000	1250000	5001	*	enh113904	intergenic	65.2199	YWHAE	1350.62	TRUE	22	57.8449	3772.64	0.030098	enh113904-YWHAE
chr17	1235000	1240000	5001	*	chr17	1245000	1250000	5001	*	enh113905	intergenic	58.8548	YWHAE	1350.62	TRUE	22	124.495	7327.14	0.0584558	enh113905-YWHAE
chr17	1250000	1255000	5001	*	chr17	1245000	1250000	5001	*	enh113906	genic	57.0943	YWHAE	1350.62	TRUE	22	284.264	16229.8	0.129481	enh113906-YWHAE
chr17	1265000	1270000	5001	*	chr17	1245000	1250000	5001	*	enh113907	genic	77.9263	YWHAE	1350.62	TRUE	22	69.4643	5413.1	0.0431856	enh113907-YWHAE
chr17	1265000	1270000	5001	*	chr17	1245000	1250000	5001	*	enh113908	genic	64.0065	YWHAE	1350.62	TRUE	22	69.4643	4446.16	0.0354714	enh113908-YWHAE
chr17	12565000	12570000	5001	*	chr17	12565000	12570000	5001	*	enh114504	promoter	60.0133	MYOCD	310.125	TRUE	23	393.508	23615.7	0.585556	enh114504-MYOCD
chr17	12610000	12615000	5001	*	chr17	12565000	12570000	5001	*	enh114505	genic	59.7406	MYOCD	310.125	TRUE	23	24.0625	1437.51	0.0356433	enh114505-MYOCD
chr17	12615000	12620000	5001	*	chr17	12565000	12570000	5001	*	enh114506	genic	60.6913	MYOCD	310.125	TRUE	23	23.3419	1416.65	0.0351261	enh114506-MYOCD
chr17	12690000	12695000	5001	*	chr17	12565000	12570000	5001	*	enh114507	promoter	73.878	MYOCD	310.125	TRUE	23	17.1727	1268.69	0.0314573	enh114507-MYOCD
chr17	12715000	12720000	5001	*	chr17	12565000	12570000	5001	*	enh114508	genic	67.3175	MYOCD	310.125	TRUE	23	15.8724	1068.49	0.0264933	enh114508-MYOCD
chr17	12905000	12910000	5001	*	chr17	12565000	12570000	5001	*	enh114515	genic	61.9169	MYOCD	310.125	TRUE	23	20.3667	1261.04	0.0312678	enh114515-MYOCD
chr17	12920000	12925000	5001	*	chr17	12565000	12570000	5001	*	enh114516	promoter	97.4894	MYOCD	310.125	TRUE	23	11.7759	1148.02	0.0284654	enh114516-MYOCD
chr17	11900000	11905000	5001	*	chr17	12575000	12580000	5001	*	enh114502	promoter	93.1482	LOC101928418	88.625	TRUE	24	6.89367	642.134	0.0285409	enh114502-LOC101928418
chr17	12565000	12570000	5001	*	chr17	12575000	12580000	5001	*	enh114504	promoter	60.0133	LOC101928418	88.625	TRUE	24	81.1833	4872.08	0.216549	enh114504-LOC101928418
chr17	12610000	12615000	5001	*	chr17	12575000	12580000	5001	*	enh114505	genic	59.7406	LOC101928418	88.625	TRUE	24	27.5516	1645.95	0.0731574	enh114505-LOC101928418
chr17	12615000	12620000	5001	*	chr17	12575000	12580000	5001	*	enh114506	genic	60.6913	LOC101928418	88.625	TRUE	24	31.6759	1922.45	0.085447	enh114506-LOC101928418
chr17	12690000	12695000	5001	*	chr17	12575000	12580000	5001	*	enh114507	promoter	73.878	LOC101928418	88.625	TRUE	24	13.1085	968.432	0.0430439	enh114507-LOC101928418
chr17	12715000	12720000	5001	*	chr17	12575000	12580000	5001	*	enh114508	genic	67.3175	LOC101928418	88.625	TRUE	24	8.07727	543.742	0.0241677	enh114508-LOC101928418
chr17	12745000	12750000	5001	*	chr17	12575000	12580000	5001	*	enh114509	genic	61.3578	LOC101928418	88.625	TRUE	24	7.54386	462.875	0.0205734	enh114509-LOC101928418
chr17	12820000	12825000	5001	*	chr17	12575000	12580000	5001	*	enh114512	genic	63.8907	LOC101928418	88.625	TRUE	24	8.80843	562.776	0.0250137	enh114512-LOC101928418
chr17	12840000	12845000	5001	*	chr17	12575000	12580000	5001	*	enh114513	genic	59.1747	LOC101928418	88.625	TRUE	24	19.574	1158.29	0.0514823	enh114513-LOC101928418
chr17	12885000	12890000	5001	*	chr17	12575000	12580000	5001	*	enh114514	genic	63.1485	LOC101928418	88.625	TRUE	24	13.216	834.572	0.0370942	enh114514-LOC101928418
chr17	12905000	12910000	5001	*	chr17	12575000	12580000	5001	*	enh114515	genic	61.9169	LOC101928418	88.625	TRUE	24	18.1377	1123.03	0.0499153	enh114515-LOC101928418
chr17	12565000	12570000	5001	*	chr17	12660000	12665000	5001	*	enh114504	promoter	60.0133	LOC100128006	155.5	TRUE	25	9.75793	585.606	0.0221283	enh114504-LOC100128006
chr17	12610000	12615000	5001	*	chr17	12660000	12665000	5001	*	enh114505	genic	59.7406	LOC100128006	155.5	TRUE	25	35.7442	2135.38	0.0806899	enh114505-LOC100128006
chr17	12615000	12620000	5001	*	chr17	12660000	12665000	5001	*	enh114506	genic	60.6913	LOC100128006	155.5	TRUE	25	25.8354	1567.98	0.0592495	enh114506-LOC100128006
chr17	12690000	12695000	5001	*	chr17	12660000	12665000	5001	*	enh114507	promoter	73.878	LOC100128006	155.5	TRUE	25	40.5154	2993.19	0.113104	enh114507-LOC100128006
chr17	12715000	12720000	5001	*	chr17	12660000	12665000	5001	*	enh114508	genic	67.3175	LOC100128006	155.5	TRUE	25	16.6433	1120.38	0.042336	enh114508-LOC100128006
chr17	12745000	12750000	5001	*	chr17	12660000	12665000	5001	*	enh114509	genic	61.3578	LOC100128006	155.5	TRUE	25	22.4527	1377.65	0.0520573	enh114509-LOC100128006
chr17	12755000	12760000	5001	*	chr17	12660000	12665000	5001	*	enh114510	genic	69.1565	LOC100128006	155.5	TRUE	25	15.2901	1057.41	0.0399566	enh114510-LOC100128006
chr17	12760000	12765000	5001	*	chr17	12660000	12665000	5001	*	enh114511	genic	60.2705	LOC100128006	155.5	TRUE	25	24.2825	1463.52	0.0553022	enh114511-LOC100128006
chr17	12820000	12825000	5001	*	chr17	12660000	12665000	5001	*	enh114512	genic	63.8907	LOC100128006	155.5	TRUE	25	20.1665	1288.45	0.0486868	enh114512-LOC100128006
chr17	12840000	12845000	5001	*	chr17	12660000	12665000	5001	*	enh114513	genic	59.1747	LOC100128006	155.5	TRUE	25	8.96275	530.369	0.0200411	enh114513-LOC100128006
chr17	12885000	12890000	5001	*	chr17	12660000	12665000	5001	*	enh114514	genic	63.1485	LOC100128006	155.5	TRUE	25	16.339	1031.78	0.0389881	enh114514-LOC100128006
chr17	12905000	12910000	5001	*	chr17	12660000	12665000	5001	*	enh114515	genic	61.9169	LOC100128006	155.5	TRUE	25	12.4576	771.338	0.0291466	enh114515-LOC100128006
chr17	12920000	12925000	5001	*	chr17	12660000	12665000	5001	*	enh114516	promoter	97.4894	LOC100128006	155.5	TRUE	25	6.8599	668.768	0.0252708	enh114516-LOC100128006
chr17	12690000	12695000	5001	*	chr17	12690000	12695000	5001	*	enh114507	promoter	73.878	ARHGAP44	885	TRUE	26	679.349	50189	0.66743	enh114507-ARHGAP44
chr17	12715000	12720000	5001	*	chr17	12690000	12695000	5001	*	enh114508	genic	67.3175	ARHGAP44	885	TRUE	26	45.5624	3067.15	0.040788	enh114508-ARHGAP44
chr17	12745000	12750000	5001	*	chr17	12690000	12695000	5001	*	enh114509	genic	61.3578	ARHGAP44	885	TRUE	26	37.2343	2284.62	0.0303816	enh114509-ARHGAP44
chr17	12690000	12695000	5001	*	chr17	12890000	12895000	5001	*	enh114507	promoter	73.878	ELAC2	647.625	TRUE	27	18.0739	1335.26	0.0325832	enh114507-ELAC2
chr17	12715000	12720000	5001	*	chr17	12890000	12895000	5001	*	enh114508	genic	67.3175	ELAC2	647.625	TRUE	27	19.0918	1285.21	0.0313618	enh114508-ELAC2
chr17	12760000	12765000	5001	*	chr17	12890000	12895000	5001	*	enh114511	genic	60.2705	ELAC2	647.625	TRUE	27	20.4269	1231.14	0.0300424	enh114511-ELAC2
chr17	12820000	12825000	5001	*	chr17	12890000	12895000	5001	*	enh114512	genic	63.8907	ELAC2	647.625	TRUE	27	30.0733	1921.4	0.0468862	enh114512-ELAC2
chr17	12840000	12845000	5001	*	chr17	12890000	12895000	5001	*	enh114513	genic	59.1747	ELAC2	647.625	TRUE	27	20.5626	1216.79	0.0296921	enh114513-ELAC2
chr17	12885000	12890000	5001	*	chr17	12890000	12895000	5001	*	enh114514	genic	63.1485	ELAC2	647.625	TRUE	27	164.52	10389.2	0.253517	enh114514-ELAC2
chr17	12905000	12910000	5001	*	chr17	12890000	12895000	5001	*	enh114515	genic	61.9169	ELAC2	647.625	TRUE	27	44.9125	2780.84	0.0678583	enh114515-ELAC2
chr17	12920000	12925000	5001	*	chr17	12890000	12895000	5001	*	enh114516	promoter	97.4894	ELAC2	647.625	TRUE	27	42.4931	4142.63	0.101089	enh114516-ELAC2
chr17	12925000	12930000	5001	*	chr17	12890000	12895000	5001	*	enh114517	intergenic	62.3113	ELAC2	647.625	TRUE	27	18.5828	1157.92	0.0282556	enh114517-ELAC2
chr17	1300000	1305000	5001	*	chr17	1320000	1325000	5001	*	enh113911	promoter	93.9519	CRK	953.625	TRUE	28	69.5946	6538.55	0.0483062	enh113911-CRK
chr17	1305000	1310000	5001	*	chr17	1320000	1325000	5001	*	enh113912	intergenic	65.9654	CRK	953.625	TRUE	28	75.1849	4959.6	0.0366411	enh113912-CRK
chr17	1315000	1320000	5001	*	chr17	1320000	1325000	5001	*	enh113913	intergenic	70.2608	CRK	953.625	TRUE	28	328.825	23103.5	0.170687	enh113913-CRK
chr17	1325000	1330000	5001	*	chr17	1320000	1325000	5001	*	enh113914	genic	54.8695	CRK	953.625	TRUE	28	242.364	13298.4	0.0982473	enh113914-CRK
chr17	1350000	1355000	5001	*	chr17	1320000	1325000	5001	*	enh113915	genic	61.7092	CRK	953.625	TRUE	28	67.2097	4147.46	0.0306411	enh113915-CRK
chr17	1355000	1360000	5001	*	chr17	1320000	1325000	5001	*	enh113916	promoter	102.196	CRK	953.625	TRUE	28	61.0415	6238.19	0.0460872	enh113916-CRK
chr17	1360000	1365000	5001	*	chr17	1320000	1325000	5001	*	enh113917	intergenic	64.8818	CRK	953.625	TRUE	28	47.5493	3085.08	0.0227923	enh113917-CRK
chr17	1365000	1370000	5001	*	chr17	1320000	1325000	5001	*	enh113918	intergenic	76.7977	CRK	953.625	TRUE	28	45.4562	3490.93	0.0257907	enh113918-CRK
chr17	1415000	1420000	5001	*	chr17	1320000	1325000	5001	*	enh113928	promoter	99.4012	CRK	953.625	TRUE	28	36.6466	3642.72	0.0269121	enh113928-CRK
chr17	13250000	13255000	5001	*	chr17	13395000	13400000	5001	*	enh114521	intergenic	85.1403	HS3ST3A1	550.5	TRUE	29	21.5657	1836.11	0.0458469	enh114521-HS3ST3A1
chr17	13285000	13290000	5001	*	chr17	13395000	13400000	5001	*	enh114522	intergenic	77.1648	HS3ST3A1	550.5	TRUE	29	24.7913	1913.02	0.0477673	enh114522-HS3ST3A1
chr17	13295000	13300000	5001	*	chr17	13395000	13400000	5001	*	enh114523	intergenic	63.059	HS3ST3A1	550.5	TRUE	29	25.2098	1589.7	0.0396943	enh114523-HS3ST3A1
chr17	13300000	13305000	5001	*	chr17	13395000	13400000	5001	*	enh114524	intergenic	65.6263	HS3ST3A1	550.5	TRUE	29	18.9532	1243.83	0.0310578	enh114524-HS3ST3A1
chr17	13375000	13380000	5001	*	chr17	13395000	13400000	5001	*	enh114526	intergenic	61.8965	HS3ST3A1	550.5	TRUE	29	53.9497	3339.29	0.0833808	enh114526-HS3ST3A1
chr17	13385000	13390000	5001	*	chr17	13395000	13400000	5001	*	enh114527	intergenic	63.0809	HS3ST3A1	550.5	TRUE	29	77.4534	4885.82	0.121997	enh114527-HS3ST3A1
chr17	13465000	13470000	5001	*	chr17	13395000	13400000	5001	*	enh114528	genic	62.7472	HS3ST3A1	550.5	TRUE	29	21.5162	1350.08	0.033711	enh114528-HS3ST3A1
chr17	13465000	13470000	5001	*	chr17	13395000	13400000	5001	*	enh114529	genic	58.402	HS3ST3A1	550.5	TRUE	29	21.5162	1256.59	0.0313765	enh114529-HS3ST3A1
chr17	13505000	13510000	5001	*	chr17	13395000	13400000	5001	*	enh114531	promoter	80.6374	HS3ST3A1	550.5	TRUE	29	10.4268	840.792	0.0209942	enh114531-HS3ST3A1
chr17	13540000	13545000	5001	*	chr17	13395000	13400000	5001	*	enh114533	intergenic	62.3674	HS3ST3A1	550.5	TRUE	29	16.9051	1054.33	0.0263261	enh114533-HS3ST3A1
chr17	13820000	13825000	5001	*	chr17	13395000	13400000	5001	*	enh114543	intergenic	72.5511	HS3ST3A1	550.5	TRUE	29	12.0327	872.988	0.0217982	enh114543-HS3ST3A1
chr17	1355000	1360000	5001	*	chr17	1365000	1370000	5001	*	enh113916	promoter	102.196	MYO1C	917.75	TRUE	30	109.166	11156.3	0.0485475	enh113916-MYO1C
chr17	1360000	1365000	5001	*	chr17	1365000	1370000	5001	*	enh113917	intergenic	64.8818	MYO1C	917.75	TRUE	30	333.732	21653.1	0.0942254	enh113917-MYO1C
chr17	1365000	1370000	5001	*	chr17	1365000	1370000	5001	*	enh113918	intergenic	76.7977	MYO1C	917.75	TRUE	30	693.843	53285.5	0.231876	enh113918-MYO1C
chr17	1370000	1375000	5001	*	chr17	1365000	1370000	5001	*	enh113919	genic	68.6249	MYO1C	917.75	TRUE	30	279.586	19186.6	0.0834919	enh113919-MYO1C
chr17	1375000	1380000	5001	*	chr17	1365000	1370000	5001	*	enh113920	genic	71.3899	MYO1C	917.75	TRUE	30	135.798	9694.61	0.0421869	enh113920-MYO1C
chr17	1375000	1380000	5001	*	chr17	1365000	1370000	5001	*	enh113921	genic	54.5688	MYO1C	917.75	TRUE	30	135.798	7410.35	0.0322467	enh113921-MYO1C
chr17	1385000	1390000	5001	*	chr17	1365000	1370000	5001	*	enh113922	genic	88.1741	MYO1C	917.75	TRUE	30	91.5776	8074.77	0.035138	enh113922-MYO1C
chr17	1390000	1395000	5001	*	chr17	1365000	1370000	5001	*	enh113923	genic	75.0208	MYO1C	917.75	TRUE	30	93.8923	7043.87	0.030652	enh113923-MYO1C
chr17	1390000	1395000	5001	*	chr17	1365000	1370000	5001	*	enh113924	promoter	87.6856	MYO1C	917.75	TRUE	30	93.8923	8233	0.0358266	enh113924-MYO1C
chr17	13505000	13510000	5001	*	chr17	13925000	13930000	5001	*	enh114531	promoter	80.6374	CDRT15P1	4.5	TRUE	31	18.093	1458.97	0.0346626	enh114531-CDRT15P1
chr17	13810000	13815000	5001	*	chr17	13925000	13930000	5001	*	enh114542	intergenic	54.3313	CDRT15P1	4.5	TRUE	31	19.5028	1059.61	0.0251746	enh114542-CDRT15P1
chr17	13820000	13825000	5001	*	chr17	13925000	13930000	5001	*	enh114543	intergenic	72.5511	CDRT15P1	4.5	TRUE	31	25.0555	1817.81	0.0431879	enh114543-CDRT15P1
chr17	13820000	13825000	5001	*	chr17	13925000	13930000	5001	*	enh114544	intergenic	65.905	CDRT15P1	4.5	TRUE	31	25.0555	1651.29	0.0392317	enh114544-CDRT15P1
chr17	13865000	13870000	5001	*	chr17	13925000	13930000	5001	*	enh114546	intergenic	57.2015	CDRT15P1	4.5	TRUE	31	14.7255	842.32	0.020012	enh114546-CDRT15P1
chr17	13905000	13910000	5001	*	chr17	13925000	13930000	5001	*	enh114547	intergenic	61.4577	CDRT15P1	4.5	TRUE	31	31.1453	1914.12	0.0454761	enh114547-CDRT15P1
chr17	13920000	13925000	5001	*	chr17	13925000	13930000	5001	*	enh114548	intergenic	66.6904	CDRT15P1	4.5	TRUE	31	124.879	8328.25	0.197865	enh114548-CDRT15P1
chr17	13970000	13975000	5001	*	chr17	13925000	13930000	5001	*	enh114549	promoter	87.2377	CDRT15P1	4.5	TRUE	31	25.2147	2199.67	0.0522604	enh114549-CDRT15P1
chr17	14200000	14205000	5001	*	chr17	13925000	13930000	5001	*	enh114553	intergenic	70.531	CDRT15P1	4.5	TRUE	31	13.3014	938.161	0.0222891	enh114553-CDRT15P1
chr17	14200000	14205000	5001	*	chr17	13925000	13930000	5001	*	enh114554	promoter	96.7748	CDRT15P1	4.5	TRUE	31	13.3014	1287.24	0.0305825	enh114554-CDRT15P1
chr17	14205000	14210000	5001	*	chr17	13925000	13930000	5001	*	enh114555	genic	79.5322	CDRT15P1	4.5	TRUE	31	23.5846	1875.73	0.0445641	enh114555-CDRT15P1
chr17	14575000	14580000	5001	*	chr17	13925000	13930000	5001	*	enh114567	intergenic	70.7081	CDRT15P1	4.5	TRUE	31	13.4084	948.083	0.0225248	enh114567-CDRT15P1
chr17	15085000	15090000	5001	*	chr17	13925000	13930000	5001	*	enh114581	intergenic	72.8683	CDRT15P1	4.5	TRUE	31	14.9133	1086.7	0.0258182	enh114581-CDRT15P1
chr17	13250000	13255000	5001	*	chr17	13930000	13935000	5001	*	enh114521	intergenic	85.1403	COX10-AS1	441.25	TRUE	32	11.6644	993.114	0.0268136	enh114521-COX10-AS1
chr17	13495000	13500000	5001	*	chr17	13930000	13935000	5001	*	enh114530	genic	62.9897	COX10-AS1	441.25	TRUE	32	16.3298	1028.61	0.027772	enh114530-COX10-AS1
chr17	13765000	13770000	5001	*	chr17	13930000	13935000	5001	*	enh114540	intergenic	64.5769	COX10-AS1	441.25	TRUE	32	14.2028	917.174	0.0247632	enh114540-COX10-AS1
chr17	13775000	13780000	5001	*	chr17	13930000	13935000	5001	*	enh114541	intergenic	62.9539	COX10-AS1	441.25	TRUE	32	21.2459	1337.51	0.0361121	enh114541-COX10-AS1
chr17	13830000	13835000	5001	*	chr17	13930000	13935000	5001	*	enh114545	intergenic	89.5209	COX10-AS1	441.25	TRUE	32	16.3749	1465.9	0.0395785	enh114545-COX10-AS1
chr17	13865000	13870000	5001	*	chr17	13930000	13935000	5001	*	enh114546	intergenic	57.2015	COX10-AS1	441.25	TRUE	32	13.1484	752.11	0.0203066	enh114546-COX10-AS1
chr17	13905000	13910000	5001	*	chr17	13930000	13935000	5001	*	enh114547	intergenic	61.4577	COX10-AS1	441.25	TRUE	32	27.8097	1709.12	0.0461455	enh114547-COX10-AS1
chr17	13920000	13925000	5001	*	chr17	13930000	13935000	5001	*	enh114548	intergenic	66.6904	COX10-AS1	441.25	TRUE	32	65.4163	4362.64	0.117789	enh114548-COX10-AS1
chr17	13970000	13975000	5001	*	chr17	13930000	13935000	5001	*	enh114549	promoter	87.2377	COX10-AS1	441.25	TRUE	32	30.8767	2693.61	0.0727263	enh114549-COX10-AS1
chr17	14210000	14215000	5001	*	chr17	13930000	13935000	5001	*	enh114556	genic	77.3784	COX10-AS1	441.25	TRUE	32	11.8206	914.661	0.0246954	enh114556-COX10-AS1
chr17	14355000	14360000	5001	*	chr17	13930000	13935000	5001	*	enh114563	intergenic	56.7705	COX10-AS1	441.25	TRUE	32	14.7063	834.882	0.0225414	enh114563-COX10-AS1
chr17	14525000	14530000	5001	*	chr17	13930000	13935000	5001	*	enh114566	intergenic	77.5634	COX10-AS1	441.25	TRUE	32	9.63229	747.113	0.0201717	enh114566-COX10-AS1
chr17	13830000	13835000	5001	*	chr17	13970000	13975000	5001	*	enh114545	intergenic	89.5209	COX10	887	TRUE	33	17.3307	1551.46	0.023532	enh114545-COX10
chr17	13920000	13925000	5001	*	chr17	13970000	13975000	5001	*	enh114548	intergenic	66.6904	COX10	887	TRUE	33	22.4788	1499.12	0.0227381	enh114548-COX10
chr17	13970000	13975000	5001	*	chr17	13970000	13975000	5001	*	enh114549	promoter	87.2377	COX10	887	TRUE	33	335.543	29272	0.443988	enh114549-COX10
chr17	1360000	1365000	5001	*	chr17	1395000	1400000	5001	*	enh113917	intergenic	64.8818	INPP5K	667.25	TRUE	34	69.8104	4529.42	0.0203744	enh113917-INPP5K
chr17	1365000	1370000	5001	*	chr17	1395000	1400000	5001	*	enh113918	intergenic	76.7977	INPP5K	667.25	TRUE	34	60.5685	4651.52	0.0209236	enh113918-INPP5K
chr17	1370000	1375000	5001	*	chr17	1395000	1400000	5001	*	enh113919	genic	68.6249	INPP5K	667.25	TRUE	34	71.6061	4913.97	0.0221041	enh113919-INPP5K
chr17	1375000	1380000	5001	*	chr17	1395000	1400000	5001	*	enh113920	genic	71.3899	INPP5K	667.25	TRUE	34	68.8529	4915.4	0.0221106	enh113920-INPP5K
chr17	1385000	1390000	5001	*	chr17	1395000	1400000	5001	*	enh113922	genic	88.1741	INPP5K	667.25	TRUE	34	101.769	8973.4	0.0403644	enh113922-INPP5K
chr17	1390000	1395000	5001	*	chr17	1395000	1400000	5001	*	enh113923	genic	75.0208	INPP5K	667.25	TRUE	34	185.114	13887.4	0.0624687	enh113923-INPP5K
chr17	1390000	1395000	5001	*	chr17	1395000	1400000	5001	*	enh113924	promoter	87.6856	INPP5K	667.25	TRUE	34	185.114	16231.8	0.0730145	enh113924-INPP5K
chr17	1395000	1400000	5001	*	chr17	1395000	1400000	5001	*	enh113925	intergenic	66.9229	INPP5K	667.25	TRUE	34	671.374	44930.3	0.202106	enh113925-INPP5K
chr17	1400000	1405000	5001	*	chr17	1395000	1400000	5001	*	enh113926	genic	73.1443	INPP5K	667.25	TRUE	34	288.642	21112.5	0.0949687	enh113926-INPP5K
chr17	1410000	1415000	5001	*	chr17	1395000	1400000	5001	*	enh113927	genic	66.339	INPP5K	667.25	TRUE	34	97.3996	6461.39	0.0290648	enh113927-INPP5K
chr17	1415000	1420000	5001	*	chr17	1395000	1400000	5001	*	enh113928	promoter	99.4012	INPP5K	667.25	TRUE	34	96.9558	9637.52	0.0433517	enh113928-INPP5K
chr17	11900000	11905000	5001	*	chr17	14135000	14140000	5001	*	enh114502	promoter	93.1482	CDRT15	15.75	TRUE	35	8.50288	792.028	0.0223072	enh114502-CDRT15
chr17	13250000	13255000	5001	*	chr17	14135000	14140000	5001	*	enh114521	intergenic	85.1403	CDRT15	15.75	TRUE	35	9.70665	826.426	0.0232761	enh114521-CDRT15
chr17	13505000	13510000	5001	*	chr17	14135000	14140000	5001	*	enh114531	promoter	80.6374	CDRT15	15.75	TRUE	35	10.755	867.253	0.0244259	enh114531-CDRT15
chr17	13905000	13910000	5001	*	chr17	14135000	14140000	5001	*	enh114547	intergenic	61.4577	CDRT15	15.75	TRUE	35	11.571	711.129	0.0200287	enh114547-CDRT15
chr17	13920000	13925000	5001	*	chr17	14135000	14140000	5001	*	enh114548	intergenic	66.6904	CDRT15	15.75	TRUE	35	37.1159	2475.27	0.0697153	enh114548-CDRT15
chr17	13970000	13975000	5001	*	chr17	14135000	14140000	5001	*	enh114549	promoter	87.2377	CDRT15	15.75	TRUE	35	10.706	933.962	0.0263048	enh114549-CDRT15
chr17	14060000	14065000	5001	*	chr17	14135000	14140000	5001	*	enh114550	genic	63.4669	CDRT15	15.75	TRUE	35	19.2128	1219.38	0.0343434	enh114550-CDRT15
chr17	14095000	14100000	5001	*	chr17	14135000	14140000	5001	*	enh114551	genic	62.3642	CDRT15	15.75	TRUE	35	15.5722	971.146	0.027352	enh114551-CDRT15
chr17	14115000	14120000	5001	*	chr17	14135000	14140000	5001	*	enh114552	intergenic	68.9382	CDRT15	15.75	TRUE	35	55.6588	3837.02	0.108069	enh114552-CDRT15
chr17	14200000	14205000	5001	*	chr17	14135000	14140000	5001	*	enh114553	intergenic	70.531	CDRT15	15.75	TRUE	35	15.8134	1115.34	0.0314132	enh114553-CDRT15
chr17	14200000	14205000	5001	*	chr17	14135000	14140000	5001	*	enh114554	promoter	96.7748	CDRT15	15.75	TRUE	35	15.8134	1530.34	0.0431016	enh114554-CDRT15
chr17	14210000	14215000	5001	*	chr17	14135000	14140000	5001	*	enh114556	genic	77.3784	CDRT15	15.75	TRUE	35	9.83661	761.141	0.0214373	enh114556-CDRT15
chr17	1385000	1390000	5001	*	chr17	1420000	1425000	5001	*	enh113922	genic	88.1741	PITPNA-AS1	424.75	TRUE	36	45.0912	3975.87	0.0279607	enh113922-PITPNA-AS1
chr17	1390000	1395000	5001	*	chr17	1420000	1425000	5001	*	enh113923	genic	75.0208	PITPNA-AS1	424.75	TRUE	36	55.3144	4149.73	0.0291833	enh113923-PITPNA-AS1
chr17	1390000	1395000	5001	*	chr17	1420000	1425000	5001	*	enh113924	promoter	87.6856	PITPNA-AS1	424.75	TRUE	36	55.3144	4850.27	0.03411	enh113924-PITPNA-AS1
chr17	1395000	1400000	5001	*	chr17	1420000	1425000	5001	*	enh113925	intergenic	66.9229	PITPNA-AS1	424.75	TRUE	36	49.0634	3283.46	0.0230913	enh113925-PITPNA-AS1
chr17	1400000	1405000	5001	*	chr17	1420000	1425000	5001	*	enh113926	genic	73.1443	PITPNA-AS1	424.75	TRUE	36	66.4959	4863.8	0.0342051	enh113926-PITPNA-AS1
chr17	1410000	1415000	5001	*	chr17	1420000	1425000	5001	*	enh113927	genic	66.339	PITPNA-AS1	424.75	TRUE	36	77.9577	5171.63	0.03637	enh113927-PITPNA-AS1
chr17	1415000	1420000	5001	*	chr17	1420000	1425000	5001	*	enh113928	promoter	99.4012	PITPNA-AS1	424.75	TRUE	36	169.18	16816.7	0.118265	enh113928-PITPNA-AS1
chr17	1435000	1440000	5001	*	chr17	1420000	1425000	5001	*	enh113929	genic	72.0747	PITPNA-AS1	424.75	TRUE	36	88.9678	6412.32	0.0450953	enh113929-PITPNA-AS1
chr17	1455000	1460000	5001	*	chr17	1420000	1425000	5001	*	enh113930	genic	74.1326	PITPNA-AS1	424.75	TRUE	36	58.8381	4361.82	0.0306749	enh113930-PITPNA-AS1
chr17	14200000	14205000	5001	*	chr17	14200000	14205000	5001	*	enh114553	intergenic	70.531	HS3ST3B1	947.125	TRUE	37	573.584	40455.4	0.264146	enh114553-HS3ST3B1
chr17	14200000	14205000	5001	*	chr17	14200000	14205000	5001	*	enh114554	promoter	96.7748	HS3ST3B1	947.125	TRUE	37	573.584	55508.4	0.362432	enh114554-HS3ST3B1
chr17	14205000	14210000	5001	*	chr17	14200000	14205000	5001	*	enh114555	genic	79.5322	HS3ST3B1	947.125	TRUE	37	169.307	13465.3	0.0879194	enh114555-HS3ST3B1
chr17	14210000	14215000	5001	*	chr17	14200000	14205000	5001	*	enh114556	genic	77.3784	HS3ST3B1	947.125	TRUE	37	46.7474	3617.24	0.0236181	enh114556-HS3ST3B1
chr17	14200000	14205000	5001	*	chr17	14205000	14210000	5001	*	enh114553	intergenic	70.531	MGC12916	34	TRUE	38	169.307	11941.4	0.107103	enh114553-MGC12916
chr17	14200000	14205000	5001	*	chr17	14205000	14210000	5001	*	enh114554	promoter	96.7748	MGC12916	34	TRUE	38	169.307	16384.6	0.146955	enh114554-MGC12916
chr17	14205000	14210000	5001	*	chr17	14205000	14210000	5001	*	enh114555	genic	79.5322	MGC12916	34	TRUE	38	360.235	28650.3	0.256967	enh114555-MGC12916
chr17	14210000	14215000	5001	*	chr17	14205000	14210000	5001	*	enh114556	genic	77.3784	MGC12916	34	TRUE	38	157.974	12223.7	0.109636	enh114556-MGC12916
chr17	1385000	1390000	5001	*	chr17	1420000	1425000	5001	*	enh113922	genic	88.1741	PITPNA	841	TRUE	39	45.0912	3975.87	0.0279607	enh113922-PITPNA
chr17	1390000	1395000	5001	*	chr17	1420000	1425000	5001	*	enh113923	genic	75.0208	PITPNA	841	TRUE	39	55.3144	4149.73	0.0291833	enh113923-PITPNA
chr17	1390000	1395000	5001	*	chr17	1420000	1425000	5001	*	enh113924	promoter	87.6856	PITPNA	841	TRUE	39	55.3144	4850.27	0.03411	enh113924-PITPNA
chr17	1395000	1400000	5001	*	chr17	1420000	1425000	5001	*	enh113925	intergenic	66.9229	PITPNA	841	TRUE	39	49.0634	3283.46	0.0230913	enh113925-PITPNA
chr17	1400000	1405000	5001	*	chr17	1420000	1425000	5001	*	enh113926	genic	73.1443	PITPNA	841	TRUE	39	66.4959	4863.8	0.0342051	enh113926-PITPNA
chr17	1410000	1415000	5001	*	chr17	1420000	1425000	5001	*	enh113927	genic	66.339	PITPNA	841	TRUE	39	77.9577	5171.63	0.03637	enh113927-PITPNA
chr17	1415000	1420000	5001	*	chr17	1420000	1425000	5001	*	enh113928	promoter	99.4012	PITPNA	841	TRUE	39	169.18	16816.7	0.118265	enh113928-PITPNA
chr17	1435000	1440000	5001	*	chr17	1420000	1425000	5001	*	enh113929	genic	72.0747	PITPNA	841	TRUE	39	88.9678	6412.32	0.0450953	enh113929-PITPNA
chr17	1455000	1460000	5001	*	chr17	1420000	1425000	5001	*	enh113930	genic	74.1326	PITPNA	841	TRUE	39	58.8381	4361.82	0.0306749	enh113930-PITPNA
chr17	1455000	1460000	5001	*	chr17	1470000	1475000	5001	*	enh113930	genic	74.1326	SLC43A2	1712	TRUE	40	68.6545	5089.54	0.0318848	enh113930-SLC43A2
chr17	1465000	1470000	5001	*	chr17	1470000	1475000	5001	*	enh113931	promoter	87.572	SLC43A2	1712	TRUE	40	299.624	26238.6	0.164379	enh113931-SLC43A2
chr17	1480000	1485000	5001	*	chr17	1470000	1475000	5001	*	enh113932	genic	96.0472	SLC43A2	1712	TRUE	40	107.829	10356.7	0.0648824	enh113932-SLC43A2
chr17	1490000	1495000	5001	*	chr17	1470000	1475000	5001	*	enh113933	genic	84.6952	SLC43A2	1712	TRUE	40	48.1904	4081.49	0.0255696	enh113933-SLC43A2
chr17	1490000	1495000	5001	*	chr17	1470000	1475000	5001	*	enh113934	genic	79.666	SLC43A2	1712	TRUE	40	48.1904	3839.13	0.0240513	enh113934-SLC43A2
chr17	1510000	1515000	5001	*	chr17	1470000	1475000	5001	*	enh113935	genic	84.8695	SLC43A2	1712	TRUE	40	45.0003	3819.15	0.0239261	enh113935-SLC43A2
chr17	1515000	1520000	5001	*	chr17	1470000	1475000	5001	*	enh113936	genic	77.707	SLC43A2	1712	TRUE	40	65.5279	5091.98	0.0319001	enh113936-SLC43A2
chr17	1530000	1535000	5001	*	chr17	1470000	1475000	5001	*	enh113937	genic	84.8391	SLC43A2	1712	TRUE	40	97.3877	8262.28	0.0517613	enh113937-SLC43A2
chr17	1530000	1535000	5001	*	chr17	1470000	1475000	5001	*	enh113938	promoter	89.2866	SLC43A2	1712	TRUE	40	97.3877	8695.42	0.0544748	enh113938-SLC43A2
chr17	1530000	1535000	5001	*	chr17	1470000	1475000	5001	*	enh113939	intergenic	66.3928	SLC43A2	1712	TRUE	40	97.3877	6465.84	0.040507	enh113939-SLC43A2
chr17	1545000	1550000	5001	*	chr17	1470000	1475000	5001	*	enh113940	genic	68.7462	SLC43A2	1712	TRUE	40	54.1371	3721.72	0.0233157	enh113940-SLC43A2
chr17	1550000	1555000	5001	*	chr17	1470000	1475000	5001	*	enh113941	promoter	105.281	SLC43A2	1712	TRUE	40	61.8591	6512.59	0.0407999	enh113941-SLC43A2
chr17	14505000	14510000	5001	*	chr17	14915000	14920000	5001	*	enh114565	intergenic	93.7584	LOC101928475	107.75	TRUE	41	6.64268	622.807	0.0271851	enh114565-LOC101928475
chr17	15020000	15025000	5001	*	chr17	14915000	14920000	5001	*	enh114577	intergenic	65.5072	LOC101928475	107.75	TRUE	41	21.7024	1421.67	0.0620548	enh114577-LOC101928475
chr17	15035000	15040000	5001	*	chr17	14915000	14920000	5001	*	enh114578	intergenic	62.3361	LOC101928475	107.75	TRUE	41	22.338	1392.46	0.0607801	enh114578-LOC101928475
chr17	15060000	15065000	5001	*	chr17	14915000	14920000	5001	*	enh114579	intergenic	68.3418	LOC101928475	107.75	TRUE	41	15.0168	1026.27	0.0447963	enh114579-LOC101928475
chr17	15070000	15075000	5001	*	chr17	14915000	14920000	5001	*	enh114580	intergenic	62.0198	LOC101928475	107.75	TRUE	41	16.0689	996.591	0.0435006	enh114580-LOC101928475
chr17	15135000	15140000	5001	*	chr17	14915000	14920000	5001	*	enh114582	genic	62.0582	LOC101928475	107.75	TRUE	41	8.08772	501.909	0.021908	enh114582-LOC101928475
chr17	15135000	15140000	5001	*	chr17	14915000	14920000	5001	*	enh114583	genic	73.2699	LOC101928475	107.75	TRUE	41	8.08772	592.586	0.025866	enh114583-LOC101928475
chr17	14115000	14120000	5001	*	chr17	14930000	14935000	5001	*	enh114552	intergenic	68.9382	CDRT7	2.375	TRUE	42	7.59124	523.327	0.0211922	enh114552-CDRT7
chr17	14235000	14240000	5001	*	chr17	14930000	14935000	5001	*	enh114557	genic	70.1307	CDRT7	2.375	TRUE	42	9.54135	669.142	0.027097	enh114557-CDRT7
chr17	14255000	14260000	5001	*	chr17	14930000	14935000	5001	*	enh114559	intergenic	81.3647	CDRT7	2.375	TRUE	42	6.7926	552.677	0.0223808	enh114559-CDRT7
chr17	15035000	15040000	5001	*	chr17	14930000	14935000	5001	*	enh114578	intergenic	62.3361	CDRT7	2.375	TRUE	42	13.8215	861.578	0.0348898	enh114578-CDRT7
chr17	15070000	15075000	5001	*	chr17	14930000	14935000	5001	*	enh114580	intergenic	62.0198	CDRT7	2.375	TRUE	42	10.4397	647.467	0.0262193	enh114580-CDRT7
chr17	15085000	15090000	5001	*	chr17	14930000	14935000	5001	*	enh114581	intergenic	72.8683	CDRT7	2.375	TRUE	42	9.67255	704.822	0.0285419	enh114581-CDRT7
chr17	15135000	15140000	5001	*	chr17	14930000	14935000	5001	*	enh114582	genic	62.0582	CDRT7	2.375	TRUE	42	11.2595	698.745	0.0282958	enh114582-CDRT7
chr17	15135000	15140000	5001	*	chr17	14930000	14935000	5001	*	enh114583	genic	73.2699	CDRT7	2.375	TRUE	42	11.2595	824.983	0.0334078	enh114583-CDRT7
chr17	15140000	15145000	5001	*	chr17	14930000	14935000	5001	*	enh114584	genic	67.9558	CDRT7	2.375	TRUE	42	7.70209	523.402	0.0211953	enh114584-CDRT7
chr17	15600000	15605000	5001	*	chr17	14930000	14935000	5001	*	enh114606	promoter	85.5515	CDRT7	2.375	TRUE	42	6.73604	576.278	0.0233365	enh114606-CDRT7
chr17	15020000	15025000	5001	*	chr17	15005000	15010000	5001	*	enh114577	intergenic	65.5072	CDRT8	5.25	TRUE	43	76.3487	5001.39	0.152173	enh114577-CDRT8
chr17	15035000	15040000	5001	*	chr17	15005000	15010000	5001	*	enh114578	intergenic	62.3361	CDRT8	5.25	TRUE	43	52.3897	3265.77	0.0993645	enh114578-CDRT8
chr17	15060000	15065000	5001	*	chr17	15005000	15010000	5001	*	enh114579	intergenic	68.3418	CDRT8	5.25	TRUE	43	18.0611	1234.33	0.0375558	enh114579-CDRT8
chr17	15085000	15090000	5001	*	chr17	15005000	15010000	5001	*	enh114581	intergenic	72.8683	CDRT8	5.25	TRUE	43	21.9353	1598.39	0.0486327	enh114581-CDRT8
chr17	15085000	15090000	5001	*	chr17	15130000	15135000	5001	*	enh114581	intergenic	72.8683	PMP22	331.875	TRUE	44	31.9139	2325.51	0.0320458	enh114581-PMP22
chr17	15135000	15140000	5001	*	chr17	15130000	15135000	5001	*	enh114582	genic	62.0582	PMP22	331.875	TRUE	44	206.388	12808.1	0.176497	enh114582-PMP22
chr17	15135000	15140000	5001	*	chr17	15130000	15135000	5001	*	enh114583	genic	73.2699	PMP22	331.875	TRUE	44	206.388	15122.1	0.208384	enh114583-PMP22
chr17	15140000	15145000	5001	*	chr17	15130000	15135000	5001	*	enh114584	genic	67.9558	PMP22	331.875	TRUE	44	76.2374	5180.77	0.0713918	enh114584-PMP22
chr17	15160000	15165000	5001	*	chr17	15130000	15135000	5001	*	enh114585	genic	63.9602	PMP22	331.875	TRUE	44	34.4351	2202.47	0.0303504	enh114585-PMP22
chr17	15160000	15165000	5001	*	chr17	15130000	15135000	5001	*	enh114586	genic	74.9751	PMP22	331.875	TRUE	44	34.4351	2581.77	0.0355772	enh114586-PMP22
chr17	15140000	15145000	5001	*	chr17	15205000	15210000	5001	*	enh114584	genic	67.9558	TEKT3	100.875	TRUE	45	21.2964	1447.21	0.0356173	enh114584-TEKT3
chr17	15160000	15165000	5001	*	chr17	15205000	15210000	5001	*	enh114585	genic	63.9602	TEKT3	100.875	TRUE	45	21.3153	1363.33	0.0335528	enh114585-TEKT3
chr17	15160000	15165000	5001	*	chr17	15205000	15210000	5001	*	enh114586	genic	74.9751	TEKT3	100.875	TRUE	45	21.3153	1598.12	0.0393312	enh114586-TEKT3
chr17	15170000	15175000	5001	*	chr17	15205000	15210000	5001	*	enh114587	intergenic	55.6604	TEKT3	100.875	TRUE	45	50.2715	2798.13	0.0688647	enh114587-TEKT3
chr17	15265000	15270000	5001	*	chr17	15205000	15210000	5001	*	enh114588	intergenic	71.561	TEKT3	100.875	TRUE	45	30.2427	2164.2	0.053263	enh114588-TEKT3
chr17	15285000	15290000	5001	*	chr17	15205000	15210000	5001	*	enh114589	intergenic	63.2057	TEKT3	100.875	TRUE	45	14.7828	934.355	0.0229954	enh114589-TEKT3
chr17	15295000	15300000	5001	*	chr17	15205000	15210000	5001	*	enh114590	intergenic	63.147	TEKT3	100.875	TRUE	45	29.7455	1878.34	0.0462277	enh114590-TEKT3
chr17	15310000	15315000	5001	*	chr17	15205000	15210000	5001	*	enh114591	intergenic	71.8502	TEKT3	100.875	TRUE	45	20.9539	1505.54	0.0370528	enh114591-TEKT3
chr17	15345000	15350000	5001	*	chr17	15205000	15210000	5001	*	enh114593	genic	64.1157	TEKT3	100.875	TRUE	45	26.3596	1690.07	0.0415941	enh114593-TEKT3
chr17	15405000	15410000	5001	*	chr17	15205000	15210000	5001	*	enh114594	genic	63.4122	TEKT3	100.875	TRUE	45	19.3118	1224.6	0.0301387	enh114594-TEKT3
chr17	15410000	15415000	5001	*	chr17	15205000	15210000	5001	*	enh114595	genic	60.9488	TEKT3	100.875	TRUE	45	14.3239	873.026	0.021486	enh114595-TEKT3
chr17	15425000	15430000	5001	*	chr17	15205000	15210000	5001	*	enh114596	genic	71.3041	TEKT3	100.875	TRUE	45	18.0019	1283.61	0.0315909	enh114596-TEKT3
chr17	15465000	15470000	5001	*	chr17	15205000	15210000	5001	*	enh114597	promoter	83.5147	TEKT3	100.875	TRUE	45	17.7944	1486.1	0.0365742	enh114597-TEKT3
chr17	15135000	15140000	5001	*	chr17	15335000	15340000	5001	*	enh114583	genic	73.2699	CDRT4	205.375	TRUE	46	17.3965	1274.64	0.0209365	enh114583-CDRT4
chr17	15160000	15165000	5001	*	chr17	15335000	15340000	5001	*	enh114586	genic	74.9751	CDRT4	205.375	TRUE	46	16.4917	1236.47	0.0203095	enh114586-CDRT4
chr17	15265000	15270000	5001	*	chr17	15335000	15340000	5001	*	enh114588	intergenic	71.561	CDRT4	205.375	TRUE	46	20.474	1465.14	0.0240655	enh114588-CDRT4
chr17	15285000	15290000	5001	*	chr17	15335000	15340000	5001	*	enh114589	intergenic	63.2057	CDRT4	205.375	TRUE	46	41.9373	2650.68	0.0435385	enh114589-CDRT4
chr17	15295000	15300000	5001	*	chr17	15335000	15340000	5001	*	enh114590	intergenic	63.147	CDRT4	205.375	TRUE	46	27.0755	1709.74	0.0280831	enh114590-CDRT4
chr17	15310000	15315000	5001	*	chr17	15335000	15340000	5001	*	enh114591	intergenic	71.8502	CDRT4	205.375	TRUE	46	54.0402	3882.8	0.0637766	enh114591-CDRT4
chr17	15340000	15345000	5001	*	chr17	15335000	15340000	5001	*	enh114592	genic	71.957	CDRT4	205.375	TRUE	46	194.003	13959.9	0.229297	enh114592-CDRT4
chr17	15345000	15350000	5001	*	chr17	15335000	15340000	5001	*	enh114593	genic	64.1157	CDRT4	205.375	TRUE	46	78.8588	5056.08	0.0830482	enh114593-CDRT4
chr17	15405000	15410000	5001	*	chr17	15335000	15340000	5001	*	enh114594	genic	63.4122	CDRT4	205.375	TRUE	46	27.3929	1737.04	0.0285317	enh114594-CDRT4
chr17	15410000	15415000	5001	*	chr17	15335000	15340000	5001	*	enh114595	genic	60.9488	CDRT4	205.375	TRUE	46	26.3208	1604.22	0.02635	enh114595-CDRT4
chr17	15425000	15430000	5001	*	chr17	15335000	15340000	5001	*	enh114596	genic	71.3041	CDRT4	205.375	TRUE	46	19.1512	1365.56	0.0224298	enh114596-CDRT4
chr17	15135000	15140000	5001	*	chr17	15335000	15340000	5001	*	enh114583	genic	73.2699	TVP23C-CDRT4	841.5	TRUE	47	17.3965	1274.64	0.0209365	enh114583-TVP23C-CDRT4
chr17	15160000	15165000	5001	*	chr17	15335000	15340000	5001	*	enh114586	genic	74.9751	TVP23C-CDRT4	841.5	TRUE	47	16.4917	1236.47	0.0203095	enh114586-TVP23C-CDRT4
chr17	15265000	15270000	5001	*	chr17	15335000	15340000	5001	*	enh114588	intergenic	71.561	TVP23C-CDRT4	841.5	TRUE	47	20.474	1465.14	0.0240655	enh114588-TVP23C-CDRT4
chr17	15285000	15290000	5001	*	chr17	15335000	15340000	5001	*	enh114589	intergenic	63.2057	TVP23C-CDRT4	841.5	TRUE	47	41.9373	2650.68	0.0435385	enh114589-TVP23C-CDRT4
chr17	15295000	15300000	5001	*	chr17	15335000	15340000	5001	*	enh114590	intergenic	63.147	TVP23C-CDRT4	841.5	TRUE	47	27.0755	1709.74	0.0280831	enh114590-TVP23C-CDRT4
chr17	15310000	15315000	5001	*	chr17	15335000	15340000	5001	*	enh114591	intergenic	71.8502	TVP23C-CDRT4	841.5	TRUE	47	54.0402	3882.8	0.0637766	enh114591-TVP23C-CDRT4
chr17	15340000	15345000	5001	*	chr17	15335000	15340000	5001	*	enh114592	genic	71.957	TVP23C-CDRT4	841.5	TRUE	47	194.003	13959.9	0.229297	enh114592-TVP23C-CDRT4
chr17	15345000	15350000	5001	*	chr17	15335000	15340000	5001	*	enh114593	genic	64.1157	TVP23C-CDRT4	841.5	TRUE	47	78.8588	5056.08	0.0830482	enh114593-TVP23C-CDRT4
chr17	15405000	15410000	5001	*	chr17	15335000	15340000	5001	*	enh114594	genic	63.4122	TVP23C-CDRT4	841.5	TRUE	47	27.3929	1737.04	0.0285317	enh114594-TVP23C-CDRT4
chr17	15410000	15415000	5001	*	chr17	15335000	15340000	5001	*	enh114595	genic	60.9488	TVP23C-CDRT4	841.5	TRUE	47	26.3208	1604.22	0.02635	enh114595-TVP23C-CDRT4
chr17	15425000	15430000	5001	*	chr17	15335000	15340000	5001	*	enh114596	genic	71.3041	TVP23C-CDRT4	841.5	TRUE	47	19.1512	1365.56	0.0224298	enh114596-TVP23C-CDRT4
chr17	1465000	1470000	5001	*	chr17	1535000	1540000	5001	*	enh113931	promoter	87.572	SCARF1	149.625	TRUE	48	47.5896	4167.51	0.0238075	enh113931-SCARF1
chr17	1480000	1485000	5001	*	chr17	1535000	1540000	5001	*	enh113932	genic	96.0472	SCARF1	149.625	TRUE	48	74.953	7199.03	0.0411254	enh113932-SCARF1
chr17	1490000	1495000	5001	*	chr17	1535000	1540000	5001	*	enh113933	genic	84.6952	SCARF1	149.625	TRUE	48	51.8361	4390.27	0.02508	enh113933-SCARF1
chr17	1490000	1495000	5001	*	chr17	1535000	1540000	5001	*	enh113934	genic	79.666	SCARF1	149.625	TRUE	48	51.8361	4129.58	0.0235908	enh113934-SCARF1
chr17	1510000	1515000	5001	*	chr17	1535000	1540000	5001	*	enh113935	genic	84.8695	SCARF1	149.625	TRUE	48	75.7821	6431.59	0.0367413	enh113935-SCARF1
chr17	1515000	1520000	5001	*	chr17	1535000	1540000	5001	*	enh113936	genic	77.707	SCARF1	149.625	TRUE	48	62.3122	4842.1	0.0276611	enh113936-SCARF1
chr17	1530000	1535000	5001	*	chr17	1535000	1540000	5001	*	enh113937	genic	84.8391	SCARF1	149.625	TRUE	48	206.226	17496	0.0999482	enh113937-SCARF1
chr17	1530000	1535000	5001	*	chr17	1535000	1540000	5001	*	enh113938	promoter	89.2866	SCARF1	149.625	TRUE	48	206.226	18413.2	0.105188	enh113938-SCARF1
chr17	1530000	1535000	5001	*	chr17	1535000	1540000	5001	*	enh113939	intergenic	66.3928	SCARF1	149.625	TRUE	48	206.226	13691.9	0.0782168	enh113939-SCARF1
chr17	1545000	1550000	5001	*	chr17	1535000	1540000	5001	*	enh113940	genic	68.7462	SCARF1	149.625	TRUE	48	142.903	9824.06	0.0561213	enh113940-SCARF1
chr17	1550000	1555000	5001	*	chr17	1535000	1540000	5001	*	enh113941	promoter	105.281	SCARF1	149.625	TRUE	48	103.028	10846.9	0.0619643	enh113941-SCARF1
chr17	15135000	15140000	5001	*	chr17	15405000	15410000	5001	*	enh114582	genic	62.0582	TVP23C	513.375	TRUE	49	28.0256	1739.22	0.0202375	enh114582-TVP23C
chr17	15135000	15140000	5001	*	chr17	15405000	15410000	5001	*	enh114583	genic	73.2699	TVP23C	513.375	TRUE	49	28.0256	2053.43	0.0238937	enh114583-TVP23C
chr17	15140000	15145000	5001	*	chr17	15405000	15410000	5001	*	enh114584	genic	67.9558	TVP23C	513.375	TRUE	49	26.6263	1809.41	0.0210543	enh114584-TVP23C
chr17	15160000	15165000	5001	*	chr17	15405000	15410000	5001	*	enh114585	genic	63.9602	TVP23C	513.375	TRUE	49	69.8638	4468.5	0.0519954	enh114585-TVP23C
chr17	15160000	15165000	5001	*	chr17	15405000	15410000	5001	*	enh114586	genic	74.9751	TVP23C	513.375	TRUE	49	69.8638	5238.05	0.0609498	enh114586-TVP23C
chr17	15340000	15345000	5001	*	chr17	15405000	15410000	5001	*	enh114592	genic	71.957	TVP23C	513.375	TRUE	49	37.9261	2729.05	0.0317551	enh114592-TVP23C
chr17	15345000	15350000	5001	*	chr17	15405000	15410000	5001	*	enh114593	genic	64.1157	TVP23C	513.375	TRUE	49	34.8023	2231.37	0.0259642	enh114593-TVP23C
chr17	15405000	15410000	5001	*	chr17	15405000	15410000	5001	*	enh114594	genic	63.4122	TVP23C	513.375	TRUE	49	369.902	23456.3	0.272937	enh114594-TVP23C
chr17	15410000	15415000	5001	*	chr17	15405000	15410000	5001	*	enh114595	genic	60.9488	TVP23C	513.375	TRUE	49	141.838	8644.85	0.100591	enh114595-TVP23C
chr17	15425000	15430000	5001	*	chr17	15405000	15410000	5001	*	enh114596	genic	71.3041	TVP23C	513.375	TRUE	49	54.0176	3851.67	0.044818	enh114596-TVP23C
chr17	14095000	14100000	5001	*	chr17	15490000	15495000	5001	*	enh114551	genic	62.3642	CDRT1	142.875	TRUE	50	101.67	6340.56	0.0774796	enh114551-CDRT1
chr17	15465000	15470000	5001	*	chr17	15490000	15495000	5001	*	enh114597	promoter	83.5147	CDRT1	142.875	TRUE	50	65.5469	5474.13	0.0668921	enh114597-CDRT1
chr17	15470000	15475000	5001	*	chr17	15490000	15495000	5001	*	enh114598	intergenic	59.5082	CDRT1	142.875	TRUE	50	64.9262	3863.64	0.0472124	enh114598-CDRT1
chr17	15490000	15495000	5001	*	chr17	15490000	15495000	5001	*	enh114599	genic	63.9518	CDRT1	142.875	TRUE	50	404.793	25887.2	0.316333	enh114599-CDRT1
chr17	15515000	15520000	5001	*	chr17	15490000	15495000	5001	*	enh114600	genic	61.7838	CDRT1	142.875	TRUE	50	31.1526	1924.73	0.0235196	enh114600-CDRT1
chr17	15545000	15550000	5001	*	chr17	15490000	15495000	5001	*	enh114601	genic	68.5482	CDRT1	142.875	TRUE	50	29.1613	1998.95	0.0244265	enh114601-CDRT1
chr17	15545000	15550000	5001	*	chr17	15490000	15495000	5001	*	enh114602	genic	60.0313	CDRT1	142.875	TRUE	50	29.1613	1750.59	0.0213916	enh114602-CDRT1
chr17	15555000	15560000	5001	*	chr17	15490000	15495000	5001	*	enh114603	genic	90.2523	CDRT1	142.875	TRUE	50	19.9961	1804.69	0.0220528	enh114603-CDRT1
chr17	1465000	1470000	5001	*	chr17	1545000	1550000	5001	*	enh113931	promoter	87.572	RILP	672.75	TRUE	51	56.4956	4947.43	0.0256539	enh113931-RILP
chr17	1480000	1485000	5001	*	chr17	1545000	1550000	5001	*	enh113932	genic	96.0472	RILP	672.75	TRUE	51	65.8501	6324.71	0.0327956	enh113932-RILP
chr17	1530000	1535000	5001	*	chr17	1545000	1550000	5001	*	enh113937	genic	84.8391	RILP	672.75	TRUE	51	102.349	8683.2	0.045025	enh113937-RILP
chr17	1530000	1535000	5001	*	chr17	1545000	1550000	5001	*	enh113938	promoter	89.2866	RILP	672.75	TRUE	51	102.349	9138.4	0.0473854	enh113938-RILP
chr17	1530000	1535000	5001	*	chr17	1545000	1550000	5001	*	enh113939	intergenic	66.3928	RILP	672.75	TRUE	51	102.349	6795.24	0.0352354	enh113939-RILP
chr17	1545000	1550000	5001	*	chr17	1545000	1550000	5001	*	enh113940	genic	68.7462	RILP	672.75	TRUE	51	585.874	40276.6	0.208846	enh113940-RILP
chr17	1550000	1555000	5001	*	chr17	1545000	1550000	5001	*	enh113941	promoter	105.281	RILP	672.75	TRUE	51	254.81	26826.7	0.139104	enh113941-RILP
chr17	15465000	15470000	5001	*	chr17	15530000	15535000	5001	*	enh114597	promoter	83.5147	TRIM16	675.375	TRUE	52	19.42	1621.85	0.0258657	enh114597-TRIM16
chr17	15470000	15475000	5001	*	chr17	15530000	15535000	5001	*	enh114598	intergenic	59.5082	TRIM16	675.375	TRUE	52	34.7317	2066.82	0.0329623	enh114598-TRIM16
chr17	15490000	15495000	5001	*	chr17	15530000	15535000	5001	*	enh114599	genic	63.9518	TRIM16	675.375	TRUE	52	40.4259	2585.31	0.0412312	enh114599-TRIM16
chr17	15515000	15520000	5001	*	chr17	15530000	15535000	5001	*	enh114600	genic	61.7838	TRIM16	675.375	TRUE	52	92.2977	5702.5	0.090945	enh114600-TRIM16
chr17	15545000	15550000	5001	*	chr17	15530000	15535000	5001	*	enh114601	genic	68.5482	TRIM16	675.375	TRUE	52	79.9979	5483.71	0.0874558	enh114601-TRIM16
chr17	15545000	15550000	5001	*	chr17	15530000	15535000	5001	*	enh114602	genic	60.0313	TRIM16	675.375	TRUE	52	79.9979	4802.38	0.0765897	enh114602-TRIM16
chr17	15555000	15560000	5001	*	chr17	15530000	15535000	5001	*	enh114603	genic	90.2523	TRIM16	675.375	TRUE	52	47.091	4250.07	0.0677813	enh114603-TRIM16
chr17	15585000	15590000	5001	*	chr17	15530000	15535000	5001	*	enh114604	promoter	71.7472	TRIM16	675.375	TRUE	52	24.1352	1731.63	0.0276166	enh114604-TRIM16
chr17	15590000	15595000	5001	*	chr17	15530000	15535000	5001	*	enh114605	intergenic	58.9683	TRIM16	675.375	TRUE	52	25.8558	1524.67	0.0243159	enh114605-TRIM16
chr17	15600000	15605000	5001	*	chr17	15530000	15535000	5001	*	enh114606	promoter	85.5515	TRIM16	675.375	TRUE	52	16.9389	1449.15	0.0231115	enh114606-TRIM16
chr17	15685000	15690000	5001	*	chr17	15530000	15535000	5001	*	enh114609	promoter	70.7804	TRIM16	675.375	TRUE	52	20.0015	1415.72	0.0225782	enh114609-TRIM16
chr17	1465000	1470000	5001	*	chr17	1550000	1555000	5001	*	enh113931	promoter	87.572	PRPF8	1009.62	TRUE	53	48.5774	4254.02	0.022744	enh113931-PRPF8
chr17	1480000	1485000	5001	*	chr17	1550000	1555000	5001	*	enh113932	genic	96.0472	PRPF8	1009.62	TRUE	53	60.2304	5784.96	0.0309292	enh113932-PRPF8
chr17	1530000	1535000	5001	*	chr17	1550000	1555000	5001	*	enh113937	genic	84.8391	PRPF8	1009.62	TRUE	53	63.5255	5389.45	0.0288146	enh113937-PRPF8
chr17	1530000	1535000	5001	*	chr17	1550000	1555000	5001	*	enh113938	promoter	89.2866	PRPF8	1009.62	TRUE	53	63.5255	5671.98	0.0303251	enh113938-PRPF8
chr17	1530000	1535000	5001	*	chr17	1550000	1555000	5001	*	enh113939	intergenic	66.3928	PRPF8	1009.62	TRUE	53	63.5255	4217.64	0.0225495	enh113939-PRPF8
chr17	1545000	1550000	5001	*	chr17	1550000	1555000	5001	*	enh113940	genic	68.7462	PRPF8	1009.62	TRUE	53	254.81	17517.2	0.0936555	enh113940-PRPF8
chr17	1550000	1555000	5001	*	chr17	1550000	1555000	5001	*	enh113941	promoter	105.281	PRPF8	1009.62	TRUE	53	468.868	49362.9	0.263918	enh113941-PRPF8
chr17	1565000	1570000	5001	*	chr17	1550000	1555000	5001	*	enh113942	genic	66.3986	PRPF8	1009.62	TRUE	53	88.8898	5902.16	0.0315558	enh113942-PRPF8
chr17	1570000	1575000	5001	*	chr17	1550000	1555000	5001	*	enh113943	genic	65.1633	PRPF8	1009.62	TRUE	53	81.6694	5321.85	0.0284532	enh113943-PRPF8
chr17	1585000	1590000	5001	*	chr17	1550000	1555000	5001	*	enh113944	promoter	96.9864	PRPF8	1009.62	TRUE	53	49.6795	4818.24	0.0257606	enh113944-PRPF8
chr17	15545000	15550000	5001	*	chr17	15600000	15605000	5001	*	enh114601	genic	68.5482	ZNF286A	327	TRUE	54	33.602	2303.36	0.0252742	enh114601-ZNF286A
chr17	15545000	15550000	5001	*	chr17	15600000	15605000	5001	*	enh114602	genic	60.0313	ZNF286A	327	TRUE	54	33.602	2017.17	0.022134	enh114602-ZNF286A
chr17	15555000	15560000	5001	*	chr17	15600000	15605000	5001	*	enh114603	genic	90.2523	ZNF286A	327	TRUE	54	34.8034	3141.09	0.0344664	enh114603-ZNF286A
chr17	15585000	15590000	5001	*	chr17	15600000	15605000	5001	*	enh114604	promoter	71.7472	ZNF286A	327	TRUE	54	95.705	6866.57	0.0753454	enh114604-ZNF286A
chr17	15590000	15595000	5001	*	chr17	15600000	15605000	5001	*	enh114605	intergenic	58.9683	ZNF286A	327	TRUE	54	121.356	7156.17	0.0785231	enh114605-ZNF286A
chr17	15600000	15605000	5001	*	chr17	15600000	15605000	5001	*	enh114606	promoter	85.5515	ZNF286A	327	TRUE	54	361.812	30953.6	0.339646	enh114606-ZNF286A
chr17	15585000	15590000	5001	*	chr17	15635000	15640000	5001	*	enh114604	promoter	71.7472	TBC1D26	74.25	TRUE	55	28.758	2063.31	0.0370337	enh114604-TBC1D26
chr17	15590000	15595000	5001	*	chr17	15635000	15640000	5001	*	enh114605	intergenic	58.9683	TBC1D26	74.25	TRUE	55	30.8082	1816.71	0.0326075	enh114605-TBC1D26
chr17	15600000	15605000	5001	*	chr17	15635000	15640000	5001	*	enh114606	promoter	85.5515	TBC1D26	74.25	TRUE	55	37.8439	3237.6	0.0581106	enh114606-TBC1D26
chr17	15650000	15655000	5001	*	chr17	15635000	15640000	5001	*	enh114607	intergenic	74.1493	TBC1D26	74.25	TRUE	55	68.5766	5084.91	0.0912673	enh114607-TBC1D26
chr17	15685000	15690000	5001	*	chr17	15635000	15640000	5001	*	enh114608	intergenic	61.775	TBC1D26	74.25	TRUE	55	27.8047	1717.64	0.0308293	enh114608-TBC1D26
chr17	15685000	15690000	5001	*	chr17	15635000	15640000	5001	*	enh114609	promoter	70.7804	TBC1D26	74.25	TRUE	55	27.8047	1968.03	0.0353235	enh114609-TBC1D26
chr17	15730000	15735000	5001	*	chr17	15635000	15640000	5001	*	enh114611	intergenic	78.5217	TBC1D26	74.25	TRUE	55	15.344	1204.83	0.0216251	enh114611-TBC1D26
chr17	18535000	18540000	5001	*	chr17	15635000	15640000	5001	*	enh114786	genic	61.8028	TBC1D26	74.25	TRUE	55	23.6952	1464.43	0.0262845	enh114786-TBC1D26
chr17	15425000	15430000	5001	*	chr17	15665000	15670000	5001	*	enh114596	genic	71.3041	CDRT15P2	6.5	TRUE	56	20.2309	1442.55	0.024669	enh114596-CDRT15P2
chr17	15490000	15495000	5001	*	chr17	15665000	15670000	5001	*	enh114599	genic	63.9518	CDRT15P2	6.5	TRUE	56	19.4267	1242.37	0.0212458	enh114599-CDRT15P2
chr17	15545000	15550000	5001	*	chr17	15665000	15670000	5001	*	enh114601	genic	68.5482	CDRT15P2	6.5	TRUE	56	19.7707	1355.24	0.0231761	enh114601-CDRT15P2
chr17	15545000	15550000	5001	*	chr17	15665000	15670000	5001	*	enh114602	genic	60.0313	CDRT15P2	6.5	TRUE	56	19.7707	1186.86	0.0202965	enh114602-CDRT15P2
chr17	15555000	15560000	5001	*	chr17	15665000	15670000	5001	*	enh114603	genic	90.2523	CDRT15P2	6.5	TRUE	56	15.0169	1355.31	0.0231771	enh114603-CDRT15P2
chr17	15585000	15590000	5001	*	chr17	15665000	15670000	5001	*	enh114604	promoter	71.7472	CDRT15P2	6.5	TRUE	56	32.118	2304.38	0.0394072	enh114604-CDRT15P2
chr17	15590000	15595000	5001	*	chr17	15665000	15670000	5001	*	enh114605	intergenic	58.9683	CDRT15P2	6.5	TRUE	56	26.625	1570.03	0.0268491	enh114605-CDRT15P2
chr17	15600000	15605000	5001	*	chr17	15665000	15670000	5001	*	enh114606	promoter	85.5515	CDRT15P2	6.5	TRUE	56	31.3971	2686.07	0.0459346	enh114606-CDRT15P2
chr17	15650000	15655000	5001	*	chr17	15665000	15670000	5001	*	enh114607	intergenic	74.1493	CDRT15P2	6.5	TRUE	56	48.3603	3585.89	0.0613223	enh114607-CDRT15P2
chr17	15685000	15690000	5001	*	chr17	15665000	15670000	5001	*	enh114608	intergenic	61.775	CDRT15P2	6.5	TRUE	56	61.7897	3817.06	0.0652755	enh114608-CDRT15P2
chr17	15685000	15690000	5001	*	chr17	15665000	15670000	5001	*	enh114609	promoter	70.7804	CDRT15P2	6.5	TRUE	56	61.7897	4373.5	0.0747913	enh114609-CDRT15P2
chr17	15730000	15735000	5001	*	chr17	15665000	15670000	5001	*	enh114610	intergenic	68.5599	CDRT15P2	6.5	TRUE	56	29.8362	2045.56	0.0349812	enh114610-CDRT15P2
chr17	15730000	15735000	5001	*	chr17	15665000	15670000	5001	*	enh114611	intergenic	78.5217	CDRT15P2	6.5	TRUE	56	29.8362	2342.78	0.040064	enh114611-CDRT15P2
chr17	15735000	15740000	5001	*	chr17	15665000	15670000	5001	*	enh114612	intergenic	79.4139	CDRT15P2	6.5	TRUE	56	18.7262	1487.12	0.0254313	enh114612-CDRT15P2
chr17	15585000	15590000	5001	*	chr17	15690000	15695000	5001	*	enh114604	promoter	71.7472	MEIS3P1	64.625	TRUE	57	21.6605	1554.08	0.0207193	enh114604-MEIS3P1
chr17	15600000	15605000	5001	*	chr17	15690000	15695000	5001	*	enh114606	promoter	85.5515	MEIS3P1	64.625	TRUE	57	19.7627	1690.73	0.0225412	enh114606-MEIS3P1
chr17	15650000	15655000	5001	*	chr17	15690000	15695000	5001	*	enh114607	intergenic	74.1493	MEIS3P1	64.625	TRUE	57	24.173	1792.41	0.0238968	enh114607-MEIS3P1
chr17	15685000	15690000	5001	*	chr17	15690000	15695000	5001	*	enh114608	intergenic	61.775	MEIS3P1	64.625	TRUE	57	173.074	10691.6	0.142544	enh114608-MEIS3P1
chr17	15685000	15690000	5001	*	chr17	15690000	15695000	5001	*	enh114609	promoter	70.7804	MEIS3P1	64.625	TRUE	57	173.074	12250.3	0.163323	enh114609-MEIS3P1
chr17	15730000	15735000	5001	*	chr17	15690000	15695000	5001	*	enh114610	intergenic	68.5599	MEIS3P1	64.625	TRUE	57	22.5362	1545.08	0.0205994	enh114610-MEIS3P1
chr17	15730000	15735000	5001	*	chr17	15690000	15695000	5001	*	enh114611	intergenic	78.5217	MEIS3P1	64.625	TRUE	57	22.5362	1769.58	0.0235924	enh114611-MEIS3P1
chr17	15735000	15740000	5001	*	chr17	15690000	15695000	5001	*	enh114612	intergenic	79.4139	MEIS3P1	64.625	TRUE	57	19.6451	1560.1	0.0207996	enh114612-MEIS3P1
chr17	15845000	15850000	5001	*	chr17	15690000	15695000	5001	*	enh114618	intergenic	83.0478	MEIS3P1	64.625	TRUE	57	18.1595	1508.1	0.0201064	enh114618-MEIS3P1
chr17	15845000	15850000	5001	*	chr17	15690000	15695000	5001	*	enh114619	promoter	84.3221	MEIS3P1	64.625	TRUE	57	18.1595	1531.24	0.0204149	enh114619-MEIS3P1
chr17	20490000	20495000	5001	*	chr17	15690000	15695000	5001	*	enh114918	intergenic	69.4783	MEIS3P1	64.625	TRUE	57	24.8833	1728.85	0.0230495	enh114918-MEIS3P1
chr17	15465000	15470000	5001	*	chr17	15705000	15710000	5001	*	enh114597	promoter	83.5147	LINC02087	34.75	TRUE	58	14.5313	1213.58	0.0229957	enh114597-LINC02087
chr17	15545000	15550000	5001	*	chr17	15705000	15710000	5001	*	enh114601	genic	68.5482	LINC02087	34.75	TRUE	58	17.9579	1230.98	0.0233255	enh114601-LINC02087
chr17	15545000	15550000	5001	*	chr17	15705000	15710000	5001	*	enh114602	genic	60.0313	LINC02087	34.75	TRUE	58	17.9579	1078.04	0.0204274	enh114602-LINC02087
chr17	15650000	15655000	5001	*	chr17	15705000	15710000	5001	*	enh114607	intergenic	74.1493	LINC02087	34.75	TRUE	58	25.8389	1915.94	0.0363045	enh114607-LINC02087
chr17	15685000	15690000	5001	*	chr17	15705000	15710000	5001	*	enh114608	intergenic	61.775	LINC02087	34.75	TRUE	58	26.1913	1617.97	0.0306584	enh114608-LINC02087
chr17	15685000	15690000	5001	*	chr17	15705000	15710000	5001	*	enh114609	promoter	70.7804	LINC02087	34.75	TRUE	58	26.1913	1853.83	0.0351277	enh114609-LINC02087
chr17	15730000	15735000	5001	*	chr17	15705000	15710000	5001	*	enh114610	intergenic	68.5599	LINC02087	34.75	TRUE	58	32.5206	2229.61	0.0422482	enh114610-LINC02087
chr17	15730000	15735000	5001	*	chr17	15705000	15710000	5001	*	enh114611	intergenic	78.5217	LINC02087	34.75	TRUE	58	32.5206	2553.57	0.0483868	enh114611-LINC02087
chr17	15735000	15740000	5001	*	chr17	15705000	15710000	5001	*	enh114612	intergenic	79.4139	LINC02087	34.75	TRUE	58	20.789	1650.94	0.0312831	enh114612-LINC02087
chr17	15830000	15835000	5001	*	chr17	15705000	15710000	5001	*	enh114617	intergenic	86.0579	LINC02087	34.75	TRUE	58	13.7308	1181.64	0.0223906	enh114617-LINC02087
chr17	15845000	15850000	5001	*	chr17	15705000	15710000	5001	*	enh114618	intergenic	83.0478	LINC02087	34.75	TRUE	58	17.4699	1450.83	0.0274914	enh114618-LINC02087
chr17	15845000	15850000	5001	*	chr17	15705000	15710000	5001	*	enh114619	promoter	84.3221	LINC02087	34.75	TRUE	58	17.4699	1473.1	0.0279133	enh114619-LINC02087
chr17	15900000	15905000	5001	*	chr17	15705000	15710000	5001	*	enh114625	promoter	99.5573	LINC02087	34.75	TRUE	58	17.6699	1759.17	0.033334	enh114625-LINC02087
chr17	15910000	15915000	5001	*	chr17	15705000	15710000	5001	*	enh114626	genic	76.4081	LINC02087	34.75	TRUE	58	18.369	1403.54	0.0265953	enh114626-LINC02087
chr17	16115000	16120000	5001	*	chr17	15705000	15710000	5001	*	enh114629	intergenic	106.826	LINC02087	34.75	TRUE	58	12.1077	1293.41	0.0245084	enh114629-LINC02087
chr17	15730000	15735000	5001	*	chr17	15845000	15850000	5001	*	enh114610	intergenic	68.5599	ADORA2B	658.5	TRUE	59	42.9242	2942.88	0.0202463	enh114610-ADORA2B
chr17	15730000	15735000	5001	*	chr17	15845000	15850000	5001	*	enh114611	intergenic	78.5217	ADORA2B	658.5	TRUE	59	42.9242	3370.48	0.0231881	enh114611-ADORA2B
chr17	15815000	15820000	5001	*	chr17	15845000	15850000	5001	*	enh114615	intergenic	76.5942	ADORA2B	658.5	TRUE	59	41.5256	3180.62	0.0218819	enh114615-ADORA2B
chr17	15830000	15835000	5001	*	chr17	15845000	15850000	5001	*	enh114617	intergenic	86.0579	ADORA2B	658.5	TRUE	59	68.6782	5910.3	0.0406614	enh114617-ADORA2B
chr17	15845000	15850000	5001	*	chr17	15845000	15850000	5001	*	enh114618	intergenic	83.0478	ADORA2B	658.5	TRUE	59	371.366	30841.1	0.212179	enh114618-ADORA2B
chr17	15845000	15850000	5001	*	chr17	15845000	15850000	5001	*	enh114619	promoter	84.3221	ADORA2B	658.5	TRUE	59	371.366	31314.4	0.215435	enh114619-ADORA2B
chr17	15855000	15860000	5001	*	chr17	15845000	15850000	5001	*	enh114620	genic	68.4668	ADORA2B	658.5	TRUE	59	94.9299	6499.55	0.0447152	enh114620-ADORA2B
chr17	15860000	15865000	5001	*	chr17	15845000	15850000	5001	*	enh114621	genic	73.3991	ADORA2B	658.5	TRUE	59	82.3287	6042.86	0.0415733	enh114621-ADORA2B
chr17	15870000	15875000	5001	*	chr17	15845000	15850000	5001	*	enh114622	genic	71.9866	ADORA2B	658.5	TRUE	59	55.2071	3974.17	0.0273413	enh114622-ADORA2B
chr17	15900000	15905000	5001	*	chr17	15845000	15850000	5001	*	enh114625	promoter	99.5573	ADORA2B	658.5	TRUE	59	74.3202	7399.12	0.0509041	enh114625-ADORA2B
chr17	15730000	15735000	5001	*	chr17	15875000	15880000	5001	*	enh114611	intergenic	78.5217	ZSWIM7	756.625	TRUE	60	27.7307	2177.46	0.0202467	enh114611-ZSWIM7
chr17	15735000	15740000	5001	*	chr17	15875000	15880000	5001	*	enh114612	intergenic	79.4139	ZSWIM7	756.625	TRUE	60	32.6339	2591.58	0.0240974	enh114612-ZSWIM7
chr17	15750000	15755000	5001	*	chr17	15875000	15880000	5001	*	enh114613	intergenic	66.8555	ZSWIM7	756.625	TRUE	60	35.0442	2342.9	0.021785	enh114613-ZSWIM7
chr17	15820000	15825000	5001	*	chr17	15875000	15880000	5001	*	enh114616	intergenic	65.2304	ZSWIM7	756.625	TRUE	60	39.8223	2597.62	0.0241535	enh114616-ZSWIM7
chr17	15830000	15835000	5001	*	chr17	15875000	15880000	5001	*	enh114617	intergenic	86.0579	ZSWIM7	756.625	TRUE	60	30.1073	2590.97	0.0240917	enh114617-ZSWIM7
chr17	15845000	15850000	5001	*	chr17	15875000	15880000	5001	*	enh114618	intergenic	83.0478	ZSWIM7	756.625	TRUE	60	32.4005	2690.79	0.0250198	enh114618-ZSWIM7
chr17	15845000	15850000	5001	*	chr17	15875000	15880000	5001	*	enh114619	promoter	84.3221	ZSWIM7	756.625	TRUE	60	32.4005	2732.08	0.0254037	enh114619-ZSWIM7
chr17	15855000	15860000	5001	*	chr17	15875000	15880000	5001	*	enh114620	genic	68.4668	ZSWIM7	756.625	TRUE	60	90.7977	6216.63	0.0578042	enh114620-ZSWIM7
chr17	15860000	15865000	5001	*	chr17	15875000	15880000	5001	*	enh114621	genic	73.3991	ZSWIM7	756.625	TRUE	60	76.0638	5583.02	0.0519126	enh114621-ZSWIM7
chr17	15870000	15875000	5001	*	chr17	15875000	15880000	5001	*	enh114622	genic	71.9866	ZSWIM7	756.625	TRUE	60	231.137	16638.8	0.154712	enh114622-ZSWIM7
chr17	15880000	15885000	5001	*	chr17	15875000	15880000	5001	*	enh114623	genic	59.421	ZSWIM7	756.625	TRUE	60	272.394	16186	0.150502	enh114623-ZSWIM7
chr17	15885000	15890000	5001	*	chr17	15875000	15880000	5001	*	enh114624	genic	58.2961	ZSWIM7	756.625	TRUE	60	123.484	7198.62	0.066935	enh114624-ZSWIM7
chr17	15900000	15905000	5001	*	chr17	15875000	15880000	5001	*	enh114625	promoter	99.5573	ZSWIM7	756.625	TRUE	60	44.1748	4397.92	0.0408932	enh114625-ZSWIM7
chr17	15730000	15735000	5001	*	chr17	15900000	15905000	5001	*	enh114610	intergenic	68.5599	TTC19	974	TRUE	61	85.1697	5839.23	0.0447749	enh114610-TTC19
chr17	15730000	15735000	5001	*	chr17	15900000	15905000	5001	*	enh114611	intergenic	78.5217	TTC19	974	TRUE	61	85.1697	6687.67	0.0512807	enh114611-TTC19
chr17	15735000	15740000	5001	*	chr17	15900000	15905000	5001	*	enh114612	intergenic	79.4139	TTC19	974	TRUE	61	71.7086	5694.66	0.0436664	enh114612-TTC19
chr17	15750000	15755000	5001	*	chr17	15900000	15905000	5001	*	enh114613	intergenic	66.8555	TTC19	974	TRUE	61	63.004	4212.16	0.0322987	enh114613-TTC19
chr17	15815000	15820000	5001	*	chr17	15900000	15905000	5001	*	enh114615	intergenic	76.5942	TTC19	974	TRUE	61	40.4289	3096.62	0.0237447	enh114615-TTC19
chr17	15830000	15835000	5001	*	chr17	15900000	15905000	5001	*	enh114617	intergenic	86.0579	TTC19	974	TRUE	61	31.5748	2717.26	0.0208359	enh114617-TTC19
chr17	15845000	15850000	5001	*	chr17	15900000	15905000	5001	*	enh114618	intergenic	83.0478	TTC19	974	TRUE	61	74.3202	6172.13	0.0473276	enh114618-TTC19
chr17	15845000	15850000	5001	*	chr17	15900000	15905000	5001	*	enh114619	promoter	84.3221	TTC19	974	TRUE	61	74.3202	6266.84	0.0480538	enh114619-TTC19
chr17	15860000	15865000	5001	*	chr17	15900000	15905000	5001	*	enh114621	genic	73.3991	TTC19	974	TRUE	61	39.0717	2867.83	0.0219904	enh114621-TTC19
chr17	15870000	15875000	5001	*	chr17	15900000	15905000	5001	*	enh114622	genic	71.9866	TTC19	974	TRUE	61	42.4993	3059.38	0.0234592	enh114622-TTC19
chr17	15880000	15885000	5001	*	chr17	15900000	15905000	5001	*	enh114623	genic	59.421	TTC19	974	TRUE	61	53.3821	3172.02	0.0243229	enh114623-TTC19
chr17	15885000	15890000	5001	*	chr17	15900000	15905000	5001	*	enh114624	genic	58.2961	TTC19	974	TRUE	61	70.9499	4136.1	0.0317154	enh114624-TTC19
chr17	15900000	15905000	5001	*	chr17	15900000	15905000	5001	*	enh114625	promoter	99.5573	TTC19	974	TRUE	61	335.223	33373.9	0.25591	enh114625-TTC19
chr17	15910000	15915000	5001	*	chr17	15900000	15905000	5001	*	enh114626	genic	76.4081	TTC19	974	TRUE	61	87.4987	6685.61	0.0512649	enh114626-TTC19
chr17	15900000	15905000	5001	*	chr17	15930000	15935000	5001	*	enh114625	promoter	99.5573	NCOR1	989.5	TRUE	62	35.7089	3555.08	0.0453313	enh114625-NCOR1
chr17	15910000	15915000	5001	*	chr17	15930000	15935000	5001	*	enh114626	genic	76.4081	NCOR1	989.5	TRUE	62	45.1618	3450.73	0.0440007	enh114626-NCOR1
chr17	15930000	15935000	5001	*	chr17	15930000	15935000	5001	*	enh114627	genic	66.6622	NCOR1	989.5	TRUE	62	465.529	31033.2	0.395708	enh114627-NCOR1
chr17	1565000	1570000	5001	*	chr17	1605000	1610000	5001	*	enh113942	genic	66.3986	TLCD2	156.625	TRUE	63	41.6542	2765.78	0.0211005	enh113942-TLCD2
chr17	1585000	1590000	5001	*	chr17	1605000	1610000	5001	*	enh113944	promoter	96.9864	TLCD2	156.625	TRUE	63	75.5794	7330.18	0.0559228	enh113944-TLCD2
chr17	1610000	1615000	5001	*	chr17	1605000	1610000	5001	*	enh113945	promoter	72.1614	TLCD2	156.625	TRUE	63	284.451	20526.4	0.156598	enh113945-TLCD2
chr17	1615000	1620000	5001	*	chr17	1605000	1610000	5001	*	enh113946	genic	78.4341	TLCD2	156.625	TRUE	63	136.951	10741.6	0.0819491	enh113946-TLCD2
chr17	1620000	1625000	5001	*	chr17	1605000	1610000	5001	*	enh113947	promoter	113.82	TLCD2	156.625	TRUE	63	52.9755	6029.67	0.0460011	enh113947-TLCD2
chr17	1625000	1630000	5001	*	chr17	1605000	1610000	5001	*	enh113948	genic	75.0195	TLCD2	156.625	TRUE	63	42.4309	3183.15	0.0242846	enh113948-TLCD2
chr17	1625000	1630000	5001	*	chr17	1605000	1610000	5001	*	enh113949	genic	93.7103	TLCD2	156.625	TRUE	63	42.4309	3976.21	0.030335	enh113949-TLCD2
chr17	1640000	1645000	5001	*	chr17	1605000	1610000	5001	*	enh113951	genic	65.5798	TLCD2	156.625	TRUE	63	45.817	3004.67	0.022923	enh113951-TLCD2
chr17	1655000	1660000	5001	*	chr17	1605000	1610000	5001	*	enh113952	genic	75.8015	TLCD2	156.625	TRUE	63	41.9711	3181.47	0.0242718	enh113952-TLCD2
chr17	1665000	1670000	5001	*	chr17	1605000	1610000	5001	*	enh113955	genic	98.1796	TLCD2	156.625	TRUE	63	35.5898	3494.2	0.0266576	enh113955-TLCD2
chr17	1670000	1675000	5001	*	chr17	1605000	1610000	5001	*	enh113956	genic	74.5768	TLCD2	156.625	TRUE	63	36.6448	2732.85	0.0208492	enh113956-TLCD2
chr17	16100000	16105000	5001	*	chr17	16120000	16125000	5001	*	enh114628	intergenic	62.1109	PIGL	1757.12	TRUE	64	54.0894	3359.54	0.0283424	enh114628-PIGL
chr17	16115000	16120000	5001	*	chr17	16120000	16125000	5001	*	enh114629	intergenic	106.826	PIGL	1757.12	TRUE	64	188.569	20144	0.169942	enh114629-PIGL
chr17	16120000	16125000	5001	*	chr17	16120000	16125000	5001	*	enh114630	promoter	85.7391	PIGL	1757.12	TRUE	64	516.72	44303.1	0.373758	enh114630-PIGL
chr17	16130000	16135000	5001	*	chr17	16120000	16125000	5001	*	enh114631	genic	60.8881	PIGL	1757.12	TRUE	64	117.809	7173.16	0.0605156	enh114631-PIGL
chr17	16170000	16175000	5001	*	chr17	16120000	16125000	5001	*	enh114632	genic	70.8214	PIGL	1757.12	TRUE	64	44.4499	3148	0.0265578	enh114632-PIGL
chr17	16190000	16195000	5001	*	chr17	16120000	16125000	5001	*	enh114633	genic	110.708	PIGL	1757.12	TRUE	64	33.7084	3731.8	0.0314829	enh114633-PIGL
chr17	1585000	1590000	5001	*	chr17	1610000	1615000	5001	*	enh113944	promoter	96.9864	MIR22HG	609.625	TRUE	65	108.727	10545	0.0651565	enh113944-MIR22HG
chr17	1610000	1615000	5001	*	chr17	1610000	1615000	5001	*	enh113945	promoter	72.1614	MIR22HG	609.625	TRUE	65	535.694	38656.4	0.238853	enh113945-MIR22HG
chr17	1615000	1620000	5001	*	chr17	1610000	1615000	5001	*	enh113946	genic	78.4341	MIR22HG	609.625	TRUE	65	218.43	17132.3	0.105858	enh113946-MIR22HG
chr17	1620000	1625000	5001	*	chr17	1610000	1615000	5001	*	enh113947	promoter	113.82	MIR22HG	609.625	TRUE	65	104.834	11932.2	0.0737276	enh113947-MIR22HG
chr17	1625000	1630000	5001	*	chr17	1610000	1615000	5001	*	enh113948	genic	75.0195	MIR22HG	609.625	TRUE	65	43.4457	3259.28	0.0201387	enh113948-MIR22HG
chr17	1625000	1630000	5001	*	chr17	1610000	1615000	5001	*	enh113949	genic	93.7103	MIR22HG	609.625	TRUE	65	43.4457	4071.31	0.0251561	enh113949-MIR22HG
chr17	1570000	1575000	5001	*	chr17	1615000	1620000	5001	*	enh113943	genic	65.1633	WDR81	1743.25	TRUE	66	59.421	3872.07	0.0203499	enh113943-WDR81
chr17	1585000	1590000	5001	*	chr17	1615000	1620000	5001	*	enh113944	promoter	96.9864	WDR81	1743.25	TRUE	66	82.11	7963.56	0.0418529	enh113944-WDR81
chr17	1610000	1615000	5001	*	chr17	1615000	1620000	5001	*	enh113945	promoter	72.1614	WDR81	1743.25	TRUE	66	218.43	15762.2	0.082839	enh113945-WDR81
chr17	1615000	1620000	5001	*	chr17	1615000	1620000	5001	*	enh113946	genic	78.4341	WDR81	1743.25	TRUE	66	632.334	49596.6	0.260658	enh113946-WDR81
chr17	1620000	1625000	5001	*	chr17	1615000	1620000	5001	*	enh113947	promoter	113.82	WDR81	1743.25	TRUE	66	141.713	16129.7	0.0847708	enh113947-WDR81
chr17	1625000	1630000	5001	*	chr17	1615000	1620000	5001	*	enh113948	genic	75.0195	WDR81	1743.25	TRUE	66	95.3652	7154.25	0.0375996	enh113948-WDR81
chr17	1625000	1630000	5001	*	chr17	1615000	1620000	5001	*	enh113949	genic	93.7103	WDR81	1743.25	TRUE	66	95.3652	8936.7	0.0469674	enh113949-WDR81
chr17	1685000	1690000	5001	*	chr17	1615000	1620000	5001	*	enh113959	genic	67.5196	WDR81	1743.25	TRUE	66	57.8796	3908.01	0.0205388	enh113959-WDR81
chr17	16115000	16120000	5001	*	chr17	16245000	16250000	5001	*	enh114629	intergenic	106.826	CENPV	299.125	TRUE	67	18.2223	1946.6	0.0322194	enh114629-CENPV
chr17	16120000	16125000	5001	*	chr17	16245000	16250000	5001	*	enh114630	promoter	85.7391	CENPV	299.125	TRUE	67	25.0071	2144.08	0.035488	enh114630-CENPV
chr17	16130000	16135000	5001	*	chr17	16245000	16250000	5001	*	enh114631	genic	60.8881	CENPV	299.125	TRUE	67	20.3073	1236.47	0.0204656	enh114631-CENPV
chr17	16170000	16175000	5001	*	chr17	16245000	16250000	5001	*	enh114632	genic	70.8214	CENPV	299.125	TRUE	67	20.6179	1460.19	0.0241684	enh114632-CENPV
chr17	16190000	16195000	5001	*	chr17	16245000	16250000	5001	*	enh114633	genic	110.708	CENPV	299.125	TRUE	67	27.1564	3006.44	0.0497614	enh114633-CENPV
chr17	16255000	16260000	5001	*	chr17	16245000	16250000	5001	*	enh114634	promoter	79.2627	CENPV	299.125	TRUE	67	106.629	8451.73	0.13989	enh114634-CENPV
chr17	16265000	16270000	5001	*	chr17	16245000	16250000	5001	*	enh114635	intergenic	61.9841	CENPV	299.125	TRUE	67	58.137	3603.57	0.0596449	enh114635-CENPV
chr17	16280000	16285000	5001	*	chr17	16245000	16250000	5001	*	enh114636	promoter	89.9392	CENPV	299.125	TRUE	67	28.6709	2578.63	0.0426805	enh114636-CENPV
chr17	16290000	16295000	5001	*	chr17	16245000	16250000	5001	*	enh114637	intergenic	72.9125	CENPV	299.125	TRUE	67	20.413	1488.36	0.0246347	enh114637-CENPV
chr17	16305000	16310000	5001	*	chr17	16245000	16250000	5001	*	enh114638	intergenic	70.2496	CENPV	299.125	TRUE	67	18.5433	1302.66	0.0215611	enh114638-CENPV
chr17	16310000	16315000	5001	*	chr17	16245000	16250000	5001	*	enh114639	intergenic	67.5122	CENPV	299.125	TRUE	67	23.8079	1607.32	0.0266037	enh114639-CENPV
chr17	16310000	16315000	5001	*	chr17	16245000	16250000	5001	*	enh114640	intergenic	72.9135	CENPV	299.125	TRUE	67	23.8079	1735.91	0.0287322	enh114640-CENPV
chr17	16315000	16320000	5001	*	chr17	16245000	16250000	5001	*	enh114641	promoter	96.8262	CENPV	299.125	TRUE	67	15.1292	1464.91	0.0242465	enh114641-CENPV
chr17	16340000	16345000	5001	*	chr17	16245000	16250000	5001	*	enh114644	promoter	102.087	CENPV	299.125	TRUE	67	13.291	1356.84	0.0224579	enh114644-CENPV
chr17	16435000	16440000	5001	*	chr17	16245000	16250000	5001	*	enh114650	intergenic	95.2505	CENPV	299.125	TRUE	67	13.7561	1310.27	0.0216871	enh114650-CENPV
chr17	16255000	16260000	5001	*	chr17	16280000	16285000	5001	*	enh114634	promoter	79.2627	UBB	487.75	TRUE	68	52.4559	4157.79	0.0333661	enh114634-UBB
chr17	16265000	16270000	5001	*	chr17	16280000	16285000	5001	*	enh114635	intergenic	61.9841	UBB	487.75	TRUE	68	98.5272	6107.12	0.0490094	enh114635-UBB
chr17	16280000	16285000	5001	*	chr17	16280000	16285000	5001	*	enh114636	promoter	89.9392	UBB	487.75	TRUE	68	463.222	41661.8	0.334334	enh114636-UBB
chr17	16290000	16295000	5001	*	chr17	16280000	16285000	5001	*	enh114637	intergenic	72.9125	UBB	487.75	TRUE	68	86.9192	6337.5	0.0508581	enh114637-UBB
chr17	16305000	16310000	5001	*	chr17	16280000	16285000	5001	*	enh114638	intergenic	70.2496	UBB	487.75	TRUE	68	70.7089	4967.27	0.0398621	enh114638-UBB
chr17	16310000	16315000	5001	*	chr17	16280000	16285000	5001	*	enh114639	intergenic	67.5122	UBB	487.75	TRUE	68	51.7802	3495.79	0.0280536	enh114639-UBB
chr17	16310000	16315000	5001	*	chr17	16280000	16285000	5001	*	enh114640	intergenic	72.9135	UBB	487.75	TRUE	68	51.7802	3775.47	0.030298	enh114640-UBB
chr17	16315000	16320000	5001	*	chr17	16280000	16285000	5001	*	enh114641	promoter	96.8262	UBB	487.75	TRUE	68	44.6566	4323.92	0.0346993	enh114641-UBB
chr17	16340000	16345000	5001	*	chr17	16280000	16285000	5001	*	enh114644	promoter	102.087	UBB	487.75	TRUE	68	42.9732	4387.01	0.0352056	enh114644-UBB
chr17	16280000	16285000	5001	*	chr17	16315000	16320000	5001	*	enh114636	promoter	89.9392	TRPV2	832	TRUE	69	44.6566	4016.38	0.0217168	enh114636-TRPV2
chr17	16290000	16295000	5001	*	chr17	16315000	16320000	5001	*	enh114637	intergenic	72.9125	TRPV2	832	TRUE	69	76.6717	5590.32	0.0302272	enh114637-TRPV2
chr17	16305000	16310000	5001	*	chr17	16315000	16320000	5001	*	enh114638	intergenic	70.2496	TRPV2	832	TRUE	69	135.567	9523.56	0.0514944	enh114638-TRPV2
chr17	16310000	16315000	5001	*	chr17	16315000	16320000	5001	*	enh114639	intergenic	67.5122	TRPV2	832	TRUE	69	267.382	18051.5	0.0976057	enh114639-TRPV2
chr17	16310000	16315000	5001	*	chr17	16315000	16320000	5001	*	enh114640	intergenic	72.9135	TRPV2	832	TRUE	69	267.382	19495.7	0.105415	enh114640-TRPV2
chr17	16315000	16320000	5001	*	chr17	16315000	16320000	5001	*	enh114641	promoter	96.8262	TRPV2	832	TRUE	69	517.182	50076.8	0.270768	enh114641-TRPV2
chr17	16320000	16325000	5001	*	chr17	16315000	16320000	5001	*	enh114642	genic	66.1759	TRPV2	832	TRUE	69	216.024	14295.6	0.0772971	enh114642-TRPV2
chr17	16320000	16325000	5001	*	chr17	16315000	16320000	5001	*	enh114643	genic	65.4411	TRPV2	832	TRUE	69	216.024	14136.9	0.0764388	enh114643-TRPV2
chr17	16340000	16345000	5001	*	chr17	16315000	16320000	5001	*	enh114644	promoter	102.087	TRPV2	832	TRUE	69	60.0617	6131.53	0.0331535	enh114644-TRPV2
chr17	16280000	16285000	5001	*	chr17	16340000	16345000	5001	*	enh114636	promoter	89.9392	LRRC75A-AS1	811	TRUE	70	42.9732	3864.97	0.0290629	enh114636-LRRC75A-AS1
chr17	16290000	16295000	5001	*	chr17	16340000	16345000	5001	*	enh114637	intergenic	72.9125	LRRC75A-AS1	811	TRUE	70	39.2409	2861.15	0.0215146	enh114637-LRRC75A-AS1
chr17	16305000	16310000	5001	*	chr17	16340000	16345000	5001	*	enh114638	intergenic	70.2496	LRRC75A-AS1	811	TRUE	70	52.8556	3713.09	0.0279208	enh114638-LRRC75A-AS1
chr17	16310000	16315000	5001	*	chr17	16340000	16345000	5001	*	enh114639	intergenic	67.5122	LRRC75A-AS1	811	TRUE	70	50.1509	3385.8	0.0254597	enh114639-LRRC75A-AS1
chr17	16310000	16315000	5001	*	chr17	16340000	16345000	5001	*	enh114640	intergenic	72.9135	LRRC75A-AS1	811	TRUE	70	50.1509	3656.68	0.0274966	enh114640-LRRC75A-AS1
chr17	16315000	16320000	5001	*	chr17	16340000	16345000	5001	*	enh114641	promoter	96.8262	LRRC75A-AS1	811	TRUE	70	60.0617	5815.55	0.0437304	enh114641-LRRC75A-AS1
chr17	16320000	16325000	5001	*	chr17	16340000	16345000	5001	*	enh114642	genic	66.1759	LRRC75A-AS1	811	TRUE	70	88.0685	5828.01	0.043824	enh114642-LRRC75A-AS1
chr17	16320000	16325000	5001	*	chr17	16340000	16345000	5001	*	enh114643	genic	65.4411	LRRC75A-AS1	811	TRUE	70	88.0685	5763.3	0.0433374	enh114643-LRRC75A-AS1
chr17	16340000	16345000	5001	*	chr17	16340000	16345000	5001	*	enh114644	promoter	102.087	LRRC75A-AS1	811	TRUE	70	465.187	47489.6	0.357101	enh114644-LRRC75A-AS1
chr17	16355000	16360000	5001	*	chr17	16340000	16345000	5001	*	enh114645	genic	65.524	LRRC75A-AS1	811	TRUE	70	59.1148	3873.44	0.0291265	enh114645-LRRC75A-AS1
chr17	16415000	16420000	5001	*	chr17	16340000	16345000	5001	*	enh114647	intergenic	67.5604	LRRC75A-AS1	811	TRUE	70	40.7509	2753.15	0.0207024	enh114647-LRRC75A-AS1
chr17	16415000	16420000	5001	*	chr17	16340000	16345000	5001	*	enh114648	intergenic	69.2365	LRRC75A-AS1	811	TRUE	70	40.7509	2821.45	0.021216	enh114648-LRRC75A-AS1
chr17	16420000	16425000	5001	*	chr17	16340000	16345000	5001	*	enh114649	intergenic	69.3942	LRRC75A-AS1	811	TRUE	70	43.0692	2988.76	0.0224741	enh114649-LRRC75A-AS1
chr17	16435000	16440000	5001	*	chr17	16340000	16345000	5001	*	enh114650	intergenic	95.2505	LRRC75A-AS1	811	TRUE	70	37.6143	3582.78	0.026941	enh114650-LRRC75A-AS1
chr17	16280000	16285000	5001	*	chr17	16345000	16350000	5001	*	enh114636	promoter	89.9392	LRRC75A	559.375	TRUE	71	36.6161	3293.23	0.0354085	enh114636-LRRC75A
chr17	16290000	16295000	5001	*	chr17	16345000	16350000	5001	*	enh114637	intergenic	72.9125	LRRC75A	559.375	TRUE	71	30.0198	2188.82	0.023534	enh114637-LRRC75A
chr17	16305000	16310000	5001	*	chr17	16345000	16350000	5001	*	enh114638	intergenic	70.2496	LRRC75A	559.375	TRUE	71	33.0114	2319.04	0.0249341	enh114638-LRRC75A
chr17	16315000	16320000	5001	*	chr17	16345000	16350000	5001	*	enh114641	promoter	96.8262	LRRC75A	559.375	TRUE	71	31.4874	3048.81	0.0327806	enh114641-LRRC75A
chr17	16320000	16325000	5001	*	chr17	16345000	16350000	5001	*	enh114642	genic	66.1759	LRRC75A	559.375	TRUE	71	60.765	4021.18	0.0432355	enh114642-LRRC75A
chr17	16320000	16325000	5001	*	chr17	16345000	16350000	5001	*	enh114643	genic	65.4411	LRRC75A	559.375	TRUE	71	60.765	3976.53	0.0427554	enh114643-LRRC75A
chr17	16340000	16345000	5001	*	chr17	16345000	16350000	5001	*	enh114644	promoter	102.087	LRRC75A	559.375	TRUE	71	190.96	19494.6	0.209604	enh114644-LRRC75A
chr17	16355000	16360000	5001	*	chr17	16345000	16350000	5001	*	enh114645	genic	65.524	LRRC75A	559.375	TRUE	71	105.741	6928.57	0.0744956	enh114645-LRRC75A
chr17	16395000	16400000	5001	*	chr17	16345000	16350000	5001	*	enh114646	promoter	72.6239	LRRC75A	559.375	TRUE	71	30.0064	2179.18	0.0234304	enh114646-LRRC75A
chr17	16415000	16420000	5001	*	chr17	16345000	16350000	5001	*	enh114647	intergenic	67.5604	LRRC75A	559.375	TRUE	71	34.4565	2327.89	0.0250294	enh114647-LRRC75A
chr17	16415000	16420000	5001	*	chr17	16345000	16350000	5001	*	enh114648	intergenic	69.2365	LRRC75A	559.375	TRUE	71	34.4565	2385.65	0.0256503	enh114648-LRRC75A
chr17	16420000	16425000	5001	*	chr17	16345000	16350000	5001	*	enh114649	intergenic	69.3942	LRRC75A	559.375	TRUE	71	41.9082	2908.18	0.0312686	enh114649-LRRC75A
chr17	16435000	16440000	5001	*	chr17	16345000	16350000	5001	*	enh114650	intergenic	95.2505	LRRC75A	559.375	TRUE	71	29.2802	2788.96	0.0299867	enh114650-LRRC75A
chr17	16340000	16345000	5001	*	chr17	16450000	16455000	5001	*	enh114644	promoter	102.087	ZNF287	116.25	TRUE	72	14.5864	1489.08	0.0248981	enh114644-ZNF287
chr17	16355000	16360000	5001	*	chr17	16450000	16455000	5001	*	enh114645	genic	65.524	ZNF287	116.25	TRUE	72	19.2746	1262.95	0.021117	enh114645-ZNF287
chr17	16395000	16400000	5001	*	chr17	16450000	16455000	5001	*	enh114646	promoter	72.6239	ZNF287	116.25	TRUE	72	23.6878	1720.3	0.0287642	enh114646-ZNF287
chr17	16415000	16420000	5001	*	chr17	16450000	16455000	5001	*	enh114647	intergenic	67.5604	ZNF287	116.25	TRUE	72	24.6103	1662.68	0.0278008	enh114647-ZNF287
chr17	16415000	16420000	5001	*	chr17	16450000	16455000	5001	*	enh114648	intergenic	69.2365	ZNF287	116.25	TRUE	72	24.6103	1703.93	0.0284905	enh114648-ZNF287
chr17	16435000	16440000	5001	*	chr17	16450000	16455000	5001	*	enh114650	intergenic	95.2505	ZNF287	116.25	TRUE	72	45.2902	4313.92	0.0721306	enh114650-ZNF287
chr17	16470000	16475000	5001	*	chr17	16450000	16455000	5001	*	enh114651	promoter	69.7871	ZNF287	116.25	TRUE	72	60.7702	4240.98	0.0709111	enh114651-ZNF287
chr17	16485000	16490000	5001	*	chr17	16450000	16455000	5001	*	enh114652	intergenic	59.9443	ZNF287	116.25	TRUE	72	48.5744	2911.76	0.0486859	enh114652-ZNF287
chr17	16490000	16495000	5001	*	chr17	16450000	16455000	5001	*	enh114653	intergenic	70.6788	ZNF287	116.25	TRUE	72	31.685	2239.46	0.0374448	enh114653-ZNF287
chr17	16765000	16770000	5001	*	chr17	16450000	16455000	5001	*	enh114661	intergenic	90.068	ZNF287	116.25	TRUE	72	17.3464	1562.35	0.0261232	enh114661-ZNF287
chr17	1620000	1625000	5001	*	chr17	1645000	1650000	5001	*	enh113947	promoter	113.82	SERPINF2	163.375	TRUE	73	30.0029	3414.93	0.0214886	enh113947-SERPINF2
chr17	1625000	1630000	5001	*	chr17	1645000	1650000	5001	*	enh113948	genic	75.0195	SERPINF2	163.375	TRUE	73	83.3071	6249.66	0.0393263	enh113948-SERPINF2
chr17	1625000	1630000	5001	*	chr17	1645000	1650000	5001	*	enh113949	genic	93.7103	SERPINF2	163.375	TRUE	73	83.3071	7806.73	0.0491243	enh113949-SERPINF2
chr17	1635000	1640000	5001	*	chr17	1645000	1650000	5001	*	enh113950	genic	76.655	SERPINF2	163.375	TRUE	73	135.57	10392.1	0.065393	enh113950-SERPINF2
chr17	1640000	1645000	5001	*	chr17	1645000	1650000	5001	*	enh113951	genic	65.5798	SERPINF2	163.375	TRUE	73	255.335	16744.8	0.105368	enh113951-SERPINF2
chr17	1655000	1660000	5001	*	chr17	1645000	1650000	5001	*	enh113952	genic	75.8015	SERPINF2	163.375	TRUE	73	160.451	12162.4	0.0765327	enh113952-SERPINF2
chr17	1655000	1660000	5001	*	chr17	1645000	1650000	5001	*	enh113953	genic	59.9354	SERPINF2	163.375	TRUE	73	160.451	9616.68	0.0605135	enh113953-SERPINF2
chr17	1660000	1665000	5001	*	chr17	1645000	1650000	5001	*	enh113954	intergenic	68.6406	SERPINF2	163.375	TRUE	73	120.213	8251.46	0.0519228	enh113954-SERPINF2
chr17	1665000	1670000	5001	*	chr17	1645000	1650000	5001	*	enh113955	genic	98.1796	SERPINF2	163.375	TRUE	73	84.657	8311.59	0.0523012	enh113955-SERPINF2
chr17	1670000	1675000	5001	*	chr17	1645000	1650000	5001	*	enh113956	genic	74.5768	SERPINF2	163.375	TRUE	73	84.3993	6294.22	0.0396068	enh113956-SERPINF2
chr17	1680000	1685000	5001	*	chr17	1645000	1650000	5001	*	enh113958	genic	59.835	SERPINF2	163.375	TRUE	73	62.3628	3731.48	0.0234806	enh113958-SERPINF2
chr17	1685000	1690000	5001	*	chr17	1645000	1650000	5001	*	enh113959	genic	67.5196	SERPINF2	163.375	TRUE	73	49.1999	3321.96	0.0209036	enh113959-SERPINF2
chr17	1690000	1695000	5001	*	chr17	1645000	1650000	5001	*	enh113960	genic	72.7232	SERPINF2	163.375	TRUE	73	53.4222	3885.03	0.0244468	enh113960-SERPINF2
chr17	16340000	16345000	5001	*	chr17	16520000	16525000	5001	*	enh114644	promoter	102.087	ZNF624	425.125	TRUE	74	17.5991	1796.64	0.0347554	enh114644-ZNF624
chr17	16435000	16440000	5001	*	chr17	16520000	16525000	5001	*	enh114650	intergenic	95.2505	ZNF624	425.125	TRUE	74	24.2865	2313.3	0.04475	enh114650-ZNF624
chr17	16470000	16475000	5001	*	chr17	16520000	16525000	5001	*	enh114651	promoter	69.7871	ZNF624	425.125	TRUE	74	46.7561	3262.97	0.063121	enh114651-ZNF624
chr17	16485000	16490000	5001	*	chr17	16520000	16525000	5001	*	enh114652	intergenic	59.9443	ZNF624	425.125	TRUE	74	39.9088	2392.3	0.0462781	enh114652-ZNF624
chr17	16490000	16495000	5001	*	chr17	16520000	16525000	5001	*	enh114653	intergenic	70.6788	ZNF624	425.125	TRUE	74	47.2327	3338.35	0.0645791	enh114653-ZNF624
chr17	16555000	16560000	5001	*	chr17	16520000	16525000	5001	*	enh114654	promoter	84.3492	ZNF624	425.125	TRUE	74	39.8524	3361.51	0.0650272	enh114654-ZNF624
chr17	16570000	16575000	5001	*	chr17	16520000	16525000	5001	*	enh114655	intergenic	70.6333	ZNF624	425.125	TRUE	74	23.1767	1637.05	0.0316681	enh114655-ZNF624
chr17	16695000	16700000	5001	*	chr17	16520000	16525000	5001	*	enh114658	genic	74.8994	ZNF624	425.125	TRUE	74	17.0451	1276.67	0.0246966	enh114658-ZNF624
chr17	16420000	16425000	5001	*	chr17	16590000	16595000	5001	*	enh114649	intergenic	69.3942	CCDC144A	342.375	TRUE	75	16.0488	1113.7	0.0251606	enh114649-CCDC144A
chr17	16435000	16440000	5001	*	chr17	16590000	16595000	5001	*	enh114650	intergenic	95.2505	CCDC144A	342.375	TRUE	75	11.7736	1121.44	0.0253356	enh114650-CCDC144A
chr17	16470000	16475000	5001	*	chr17	16590000	16595000	5001	*	enh114651	promoter	69.7871	CCDC144A	342.375	TRUE	75	19.4283	1355.84	0.0306312	enh114651-CCDC144A
chr17	16485000	16490000	5001	*	chr17	16590000	16595000	5001	*	enh114652	intergenic	59.9443	CCDC144A	342.375	TRUE	75	20.4099	1223.46	0.0276404	enh114652-CCDC144A
chr17	16490000	16495000	5001	*	chr17	16590000	16595000	5001	*	enh114653	intergenic	70.6788	CCDC144A	342.375	TRUE	75	16.8829	1193.26	0.0269582	enh114653-CCDC144A
chr17	16555000	16560000	5001	*	chr17	16590000	16595000	5001	*	enh114654	promoter	84.3492	CCDC144A	342.375	TRUE	75	37.1865	3136.65	0.0708633	enh114654-CCDC144A
chr17	16570000	16575000	5001	*	chr17	16590000	16595000	5001	*	enh114655	intergenic	70.6333	CCDC144A	342.375	TRUE	75	73.0929	5162.8	0.116638	enh114655-CCDC144A
chr17	16695000	16700000	5001	*	chr17	16590000	16595000	5001	*	enh114658	genic	74.8994	CCDC144A	342.375	TRUE	75	29.6796	2222.98	0.0502217	enh114658-CCDC144A
chr17	1620000	1625000	5001	*	chr17	1665000	1670000	5001	*	enh113947	promoter	113.82	SERPINF1	860.625	TRUE	76	61.2107	6967	0.0324238	enh113947-SERPINF1
chr17	1625000	1630000	5001	*	chr17	1665000	1670000	5001	*	enh113948	genic	75.0195	SERPINF1	860.625	TRUE	76	63.8128	4787.21	0.0222792	enh113948-SERPINF1
chr17	1625000	1630000	5001	*	chr17	1665000	1670000	5001	*	enh113949	genic	93.7103	SERPINF1	860.625	TRUE	76	63.8128	5979.92	0.02783	enh113949-SERPINF1
chr17	1635000	1640000	5001	*	chr17	1665000	1670000	5001	*	enh113950	genic	76.655	SERPINF1	860.625	TRUE	76	77.8269	5965.81	0.0277643	enh113950-SERPINF1
chr17	1655000	1660000	5001	*	chr17	1665000	1670000	5001	*	enh113952	genic	75.8015	SERPINF1	860.625	TRUE	76	142.023	10765.6	0.0501019	enh113952-SERPINF1
chr17	1655000	1660000	5001	*	chr17	1665000	1670000	5001	*	enh113953	genic	59.9354	SERPINF1	860.625	TRUE	76	142.023	8512.2	0.039615	enh113953-SERPINF1
chr17	1660000	1665000	5001	*	chr17	1665000	1670000	5001	*	enh113954	intergenic	68.6406	SERPINF1	860.625	TRUE	76	223.605	15348.4	0.0714298	enh113954-SERPINF1
chr17	1665000	1670000	5001	*	chr17	1665000	1670000	5001	*	enh113955	genic	98.1796	SERPINF1	860.625	TRUE	76	540.466	53062.7	0.246949	enh113955-SERPINF1
chr17	1670000	1675000	5001	*	chr17	1665000	1670000	5001	*	enh113956	genic	74.5768	SERPINF1	860.625	TRUE	76	284.964	21251.7	0.0989034	enh113956-SERPINF1
chr17	1675000	1680000	5001	*	chr17	1665000	1670000	5001	*	enh113957	genic	56.5321	SERPINF1	860.625	TRUE	76	131.059	7409.02	0.0344809	enh113957-SERPINF1
chr17	1680000	1685000	5001	*	chr17	1665000	1670000	5001	*	enh113958	genic	59.835	SERPINF1	860.625	TRUE	76	107.402	6426.41	0.0299079	enh113958-SERPINF1
chr17	1685000	1690000	5001	*	chr17	1665000	1670000	5001	*	enh113959	genic	67.5196	SERPINF1	860.625	TRUE	76	75.3181	5085.45	0.0236672	enh113959-SERPINF1
chr17	16690000	16695000	5001	*	chr17	16690000	16695000	5001	*	enh114657	promoter	65.1987	USP32P1	175.375	TRUE	77	505.119	32933.1	0.327289	enh114657-USP32P1
chr17	16695000	16700000	5001	*	chr17	16690000	16695000	5001	*	enh114658	genic	74.8994	USP32P1	175.375	TRUE	77	221.206	16568.2	0.164655	enh114658-USP32P1
chr17	16735000	16740000	5001	*	chr17	16690000	16695000	5001	*	enh114659	intergenic	91.6118	USP32P1	175.375	TRUE	77	41.789	3828.37	0.0380463	enh114659-USP32P1
chr17	16690000	16695000	5001	*	chr17	16690000	16695000	5001	*	enh114657	promoter	65.1987	FAM106CP	48.125	TRUE	78	505.119	32933.1	0.327289	enh114657-FAM106CP
chr17	16695000	16700000	5001	*	chr17	16690000	16695000	5001	*	enh114658	genic	74.8994	FAM106CP	48.125	TRUE	78	221.206	16568.2	0.164655	enh114658-FAM106CP
chr17	16735000	16740000	5001	*	chr17	16690000	16695000	5001	*	enh114659	intergenic	91.6118	FAM106CP	48.125	TRUE	78	41.789	3828.37	0.0380463	enh114659-FAM106CP
chr17	16690000	16695000	5001	*	chr17	16730000	16735000	5001	*	enh114657	promoter	65.1987	KRT16P2	21	TRUE	79	25.2915	1648.98	0.0214059	enh114657-KRT16P2
chr17	16695000	16700000	5001	*	chr17	16730000	16735000	5001	*	enh114658	genic	74.8994	KRT16P2	21	TRUE	79	54.0654	4049.47	0.0525674	enh114658-KRT16P2
chr17	16735000	16740000	5001	*	chr17	16730000	16735000	5001	*	enh114659	intergenic	91.6118	KRT16P2	21	TRUE	79	160.696	14721.7	0.191107	enh114659-KRT16P2
chr17	16765000	16770000	5001	*	chr17	16730000	16735000	5001	*	enh114661	intergenic	90.068	KRT16P2	21	TRUE	79	26.6233	2397.91	0.031128	enh114661-KRT16P2
chr17	16775000	16780000	5001	*	chr17	16730000	16735000	5001	*	enh114662	intergenic	59.6525	KRT16P2	21	TRUE	79	26.4385	1577.12	0.0204731	enh114662-KRT16P2
chr17	18345000	18350000	5001	*	chr17	16730000	16735000	5001	*	enh114777	genic	61.3473	KRT16P2	21	TRUE	79	82.424	5056.5	0.06564	enh114777-KRT16P2
chr17	1620000	1625000	5001	*	chr17	1680000	1685000	5001	*	enh113947	promoter	113.82	SMYD4	851.125	TRUE	80	49.1902	5598.83	0.0295098	enh113947-SMYD4
chr17	1625000	1630000	5001	*	chr17	1680000	1685000	5001	*	enh113948	genic	75.0195	SMYD4	851.125	TRUE	80	75.5149	5665.09	0.0298591	enh113948-SMYD4
chr17	1625000	1630000	5001	*	chr17	1680000	1685000	5001	*	enh113949	genic	93.7103	SMYD4	851.125	TRUE	80	75.5149	7076.53	0.0372983	enh113949-SMYD4
chr17	1635000	1640000	5001	*	chr17	1680000	1685000	5001	*	enh113950	genic	76.655	SMYD4	851.125	TRUE	80	68.1963	5227.58	0.0275531	enh113950-SMYD4
chr17	1640000	1645000	5001	*	chr17	1680000	1685000	5001	*	enh113951	genic	65.5798	SMYD4	851.125	TRUE	80	63.8149	4184.97	0.0220578	enh113951-SMYD4
chr17	1655000	1660000	5001	*	chr17	1680000	1685000	5001	*	enh113952	genic	75.8015	SMYD4	851.125	TRUE	80	51.1509	3877.32	0.0204362	enh113952-SMYD4
chr17	1660000	1665000	5001	*	chr17	1680000	1685000	5001	*	enh113954	intergenic	68.6406	SMYD4	851.125	TRUE	80	61.5908	4227.63	0.0222826	enh113954-SMYD4
chr17	1665000	1670000	5001	*	chr17	1680000	1685000	5001	*	enh113955	genic	98.1796	SMYD4	851.125	TRUE	80	107.402	10544.7	0.0555781	enh113955-SMYD4
chr17	1670000	1675000	5001	*	chr17	1680000	1685000	5001	*	enh113956	genic	74.5768	SMYD4	851.125	TRUE	80	147.448	10996.2	0.0579577	enh113956-SMYD4
chr17	1675000	1680000	5001	*	chr17	1680000	1685000	5001	*	enh113957	genic	56.5321	SMYD4	851.125	TRUE	80	282.17	15951.6	0.0840765	enh113957-SMYD4
chr17	1680000	1685000	5001	*	chr17	1680000	1685000	5001	*	enh113958	genic	59.835	SMYD4	851.125	TRUE	80	601.271	35977	0.189624	enh113958-SMYD4
chr17	1685000	1690000	5001	*	chr17	1680000	1685000	5001	*	enh113959	genic	67.5196	SMYD4	851.125	TRUE	80	233.743	15782.2	0.0831836	enh113959-SMYD4
chr17	1690000	1695000	5001	*	chr17	1680000	1685000	5001	*	enh113960	genic	72.7232	SMYD4	851.125	TRUE	80	133.155	9683.48	0.0510389	enh113960-SMYD4
chr17	16695000	16700000	5001	*	chr17	16840000	16845000	5001	*	enh114658	genic	74.8994	TNFRSF13B	135.875	TRUE	81	18.9124	1416.53	0.0220874	enh114658-TNFRSF13B
chr17	16815000	16820000	5001	*	chr17	16840000	16845000	5001	*	enh114663	intergenic	58.6882	TNFRSF13B	135.875	TRUE	81	58.2488	3418.52	0.0533036	enh114663-TNFRSF13B
chr17	16830000	16835000	5001	*	chr17	16840000	16845000	5001	*	enh114664	intergenic	65.0439	TNFRSF13B	135.875	TRUE	81	106.372	6918.85	0.107883	enh114664-TNFRSF13B
chr17	16855000	16860000	5001	*	chr17	16840000	16845000	5001	*	enh114665	genic	63.0396	TNFRSF13B	135.875	TRUE	81	95.6635	6030.59	0.0940324	enh114665-TNFRSF13B
chr17	16875000	16880000	5001	*	chr17	16840000	16845000	5001	*	enh114666	intergenic	56.3841	TNFRSF13B	135.875	TRUE	81	51.3468	2895.14	0.0451427	enh114666-TNFRSF13B
chr17	16880000	16885000	5001	*	chr17	16840000	16845000	5001	*	enh114667	intergenic	61.8618	TNFRSF13B	135.875	TRUE	81	34.1067	2109.9	0.0328988	enh114667-TNFRSF13B
chr17	16880000	16885000	5001	*	chr17	16840000	16845000	5001	*	enh114668	intergenic	62.1603	TNFRSF13B	135.875	TRUE	81	34.1067	2120.08	0.0330576	enh114668-TNFRSF13B
chr17	16890000	16895000	5001	*	chr17	16840000	16845000	5001	*	enh114669	intergenic	93.879	TNFRSF13B	135.875	TRUE	81	34.4402	3233.21	0.0504141	enh114669-TNFRSF13B
chr17	16940000	16945000	5001	*	chr17	16945000	16950000	5001	*	enh114675	intergenic	74.7151	MPRIP	1661.88	TRUE	82	223.934	16731.2	0.0867914	enh114675-MPRIP
chr17	16945000	16950000	5001	*	chr17	16945000	16950000	5001	*	enh114676	promoter	86.5192	MPRIP	1661.88	TRUE	82	553.238	47865.7	0.248298	enh114676-MPRIP
chr17	16945000	16950000	5001	*	chr17	16945000	16950000	5001	*	enh114677	genic	79.0334	MPRIP	1661.88	TRUE	82	553.238	43724.2	0.226815	enh114677-MPRIP
chr17	16955000	16960000	5001	*	chr17	16945000	16950000	5001	*	enh114678	genic	74.4248	MPRIP	1661.88	TRUE	82	113.524	8448.97	0.0438281	enh114678-MPRIP
chr17	16965000	16970000	5001	*	chr17	16945000	16950000	5001	*	enh114679	genic	62.6001	MPRIP	1661.88	TRUE	82	76.1464	4766.77	0.0247271	enh114679-MPRIP
chr17	16965000	16970000	5001	*	chr17	16945000	16950000	5001	*	enh114680	genic	65.013	MPRIP	1661.88	TRUE	82	76.1464	4950.51	0.0256802	enh114680-MPRIP
chr17	17090000	17095000	5001	*	chr17	17100000	17105000	5001	*	enh114685	genic	66.2928	PLD6	485.75	TRUE	83	99.7897	6615.34	0.0552384	enh114685-PLD6
chr17	17095000	17100000	5001	*	chr17	17100000	17105000	5001	*	enh114686	genic	62.4358	PLD6	485.75	TRUE	83	264.246	16498.4	0.137762	enh114686-PLD6
chr17	17105000	17110000	5001	*	chr17	17100000	17105000	5001	*	enh114687	genic	65.9363	PLD6	485.75	TRUE	83	253.844	16737.5	0.139759	enh114687-PLD6
chr17	17105000	17110000	5001	*	chr17	17100000	17105000	5001	*	enh114688	promoter	87.787	PLD6	485.75	TRUE	83	253.844	22284.2	0.186074	enh114688-PLD6
chr17	16910000	16915000	5001	*	chr17	17120000	17125000	5001	*	enh114671	intergenic	89.1011	FLCN	683.875	TRUE	84	21.7944	1941.9	0.0236923	enh114671-FLCN
chr17	17090000	17095000	5001	*	chr17	17120000	17125000	5001	*	enh114685	genic	66.2928	FLCN	683.875	TRUE	84	49.8646	3305.66	0.0403308	enh114685-FLCN
chr17	17095000	17100000	5001	*	chr17	17120000	17125000	5001	*	enh114686	genic	62.4358	FLCN	683.875	TRUE	84	42.5113	2654.23	0.032383	enh114686-FLCN
chr17	17105000	17110000	5001	*	chr17	17120000	17125000	5001	*	enh114687	genic	65.9363	FLCN	683.875	TRUE	84	59.1686	3901.36	0.0475986	enh114687-FLCN
chr17	17105000	17110000	5001	*	chr17	17120000	17125000	5001	*	enh114688	promoter	87.787	FLCN	683.875	TRUE	84	59.1686	5194.23	0.0633724	enh114688-FLCN
chr17	17135000	17140000	5001	*	chr17	17120000	17125000	5001	*	enh114689	genic	64.4401	FLCN	683.875	TRUE	84	102.83	6626.39	0.0808454	enh114689-FLCN
chr17	17140000	17145000	5001	*	chr17	17120000	17125000	5001	*	enh114690	promoter	94.0869	FLCN	683.875	TRUE	84	56.1631	5284.21	0.0644702	enh114690-FLCN
chr17	17175000	17180000	5001	*	chr17	17120000	17125000	5001	*	enh114691	genic	70.3023	FLCN	683.875	TRUE	84	36.395	2558.66	0.0312169	enh114691-FLCN
chr17	17105000	17110000	5001	*	chr17	17145000	17150000	5001	*	enh114688	promoter	87.787	COPS3	997.625	TRUE	85	24.3428	2136.98	0.0220274	enh114688-COPS3
chr17	17135000	17140000	5001	*	chr17	17145000	17150000	5001	*	enh114689	genic	64.4401	COPS3	997.625	TRUE	85	129.668	8355.8	0.0861294	enh114689-COPS3
chr17	17140000	17145000	5001	*	chr17	17145000	17150000	5001	*	enh114690	promoter	94.0869	COPS3	997.625	TRUE	85	266.242	25049.9	0.258207	enh114690-COPS3
chr17	17175000	17180000	5001	*	chr17	17145000	17150000	5001	*	enh114691	genic	70.3023	COPS3	997.625	TRUE	85	56.8109	3993.94	0.0411685	enh114691-COPS3
chr17	17180000	17185000	5001	*	chr17	17145000	17150000	5001	*	enh114692	promoter	99.1924	COPS3	997.625	TRUE	85	49.0641	4866.78	0.0501655	enh114692-COPS3
chr17	17205000	17210000	5001	*	chr17	17145000	17150000	5001	*	enh114694	promoter	81.2669	COPS3	997.625	TRUE	85	27.3232	2220.47	0.022888	enh114694-COPS3
chr17	17205000	17210000	5001	*	chr17	17145000	17150000	5001	*	enh114695	genic	78.5068	COPS3	997.625	TRUE	85	27.3232	2145.06	0.0221107	enh114695-COPS3
chr17	17175000	17180000	5001	*	chr17	17205000	17210000	5001	*	enh114691	genic	70.3023	NT5M	741.25	TRUE	86	52.6649	3702.47	0.0221964	enh114691-NT5M
chr17	17180000	17185000	5001	*	chr17	17205000	17210000	5001	*	enh114692	promoter	99.1924	NT5M	741.25	TRUE	86	64.0492	6353.19	0.0380877	enh114692-NT5M
chr17	17200000	17205000	5001	*	chr17	17205000	17210000	5001	*	enh114693	intergenic	76.0466	NT5M	741.25	TRUE	86	297.646	22634.9	0.135697	enh114693-NT5M
chr17	17205000	17210000	5001	*	chr17	17205000	17210000	5001	*	enh114694	promoter	81.2669	NT5M	741.25	TRUE	86	354.25	28788.8	0.17259	enh114694-NT5M
chr17	17205000	17210000	5001	*	chr17	17205000	17210000	5001	*	enh114695	genic	78.5068	NT5M	741.25	TRUE	86	354.25	27811.1	0.166729	enh114695-NT5M
chr17	17210000	17215000	5001	*	chr17	17205000	17210000	5001	*	enh114696	genic	71.5518	NT5M	741.25	TRUE	86	210.175	15038.4	0.0901557	enh114696-NT5M
chr17	1585000	1590000	5001	*	chr17	1730000	1735000	5001	*	enh113944	promoter	96.9864	RPA1	781	TRUE	87	33.2835	3228.05	0.0246295	enh113944-RPA1
chr17	1620000	1625000	5001	*	chr17	1730000	1735000	5001	*	enh113947	promoter	113.82	RPA1	781	TRUE	87	42.9647	4890.24	0.0373118	enh113947-RPA1
chr17	1625000	1630000	5001	*	chr17	1730000	1735000	5001	*	enh113948	genic	75.0195	RPA1	781	TRUE	87	42.3541	3177.39	0.0242429	enh113948-RPA1
chr17	1625000	1630000	5001	*	chr17	1730000	1735000	5001	*	enh113949	genic	93.7103	RPA1	781	TRUE	87	42.3541	3969.02	0.030283	enh113949-RPA1
chr17	1690000	1695000	5001	*	chr17	1730000	1735000	5001	*	enh113960	genic	72.7232	RPA1	781	TRUE	87	44.5332	3238.6	0.02471	enh113960-RPA1
chr17	1730000	1735000	5001	*	chr17	1730000	1735000	5001	*	enh113961	promoter	90.529	RPA1	781	TRUE	87	488.407	44215	0.337353	enh113961-RPA1
chr17	17335000	17340000	5001	*	chr17	17380000	17385000	5001	*	enh114703	intergenic	75.5566	MED9	391.125	TRUE	88	31.9569	2414.56	0.0220547	enh114703-MED9
chr17	17380000	17385000	5001	*	chr17	17380000	17385000	5001	*	enh114704	promoter	75.8483	MED9	391.125	TRUE	88	439.727	33352.5	0.304644	enh114704-MED9
chr17	17385000	17390000	5001	*	chr17	17380000	17385000	5001	*	enh114705	genic	62.1543	MED9	391.125	TRUE	88	213.868	13292.8	0.121417	enh114705-MED9
chr17	17395000	17400000	5001	*	chr17	17380000	17385000	5001	*	enh114706	promoter	85.2174	MED9	391.125	TRUE	88	79.2846	6756.43	0.0617135	enh114706-MED9
chr17	17380000	17385000	5001	*	chr17	17395000	17400000	5001	*	enh114704	promoter	75.8483	RASD1	160.625	TRUE	89	79.2846	6013.6	0.0513077	enh114704-RASD1
chr17	17385000	17390000	5001	*	chr17	17395000	17400000	5001	*	enh114705	genic	62.1543	RASD1	160.625	TRUE	89	95.415	5930.45	0.0505983	enh114705-RASD1
chr17	17395000	17400000	5001	*	chr17	17395000	17400000	5001	*	enh114706	promoter	85.2174	RASD1	160.625	TRUE	89	532.487	45377.1	0.387155	enh114706-RASD1
chr17	17545000	17550000	5001	*	chr17	17395000	17400000	5001	*	enh114712	intergenic	64.7248	RASD1	160.625	TRUE	89	42.2529	2734.81	0.0233332	enh114712-RASD1
chr17	17255000	17260000	5001	*	chr17	17405000	17410000	5001	*	enh114697	intergenic	64.6504	PEMT	806.5	TRUE	90	27.6707	1788.92	0.0282825	enh114697-PEMT
chr17	17255000	17260000	5001	*	chr17	17405000	17410000	5001	*	enh114698	intergenic	62.3752	PEMT	806.5	TRUE	90	27.6707	1725.96	0.0272871	enh114698-PEMT
chr17	17270000	17275000	5001	*	chr17	17405000	17410000	5001	*	enh114699	intergenic	66.4622	PEMT	806.5	TRUE	90	20.354	1352.77	0.021387	enh114699-PEMT
chr17	17335000	17340000	5001	*	chr17	17405000	17410000	5001	*	enh114703	intergenic	75.5566	PEMT	806.5	TRUE	90	19.8198	1497.52	0.0236754	enh114703-PEMT
chr17	17380000	17385000	5001	*	chr17	17405000	17410000	5001	*	enh114704	promoter	75.8483	PEMT	806.5	TRUE	90	45.3579	3440.31	0.0543907	enh114704-PEMT
chr17	17385000	17390000	5001	*	chr17	17405000	17410000	5001	*	enh114705	genic	62.1543	PEMT	806.5	TRUE	90	44.0963	2740.78	0.0433311	enh114705-PEMT
chr17	17395000	17400000	5001	*	chr17	17405000	17410000	5001	*	enh114706	promoter	85.2174	PEMT	806.5	TRUE	90	78.5783	6696.24	0.105866	enh114706-PEMT
chr17	17495000	17500000	5001	*	chr17	17405000	17410000	5001	*	enh114707	promoter	98.1799	PEMT	806.5	TRUE	90	17.2072	1689.41	0.0267092	enh114707-PEMT
chr17	17530000	17535000	5001	*	chr17	17405000	17410000	5001	*	enh114709	intergenic	58.7822	PEMT	806.5	TRUE	90	23.6987	1393.06	0.022024	enh114709-PEMT
chr17	17535000	17540000	5001	*	chr17	17405000	17410000	5001	*	enh114710	intergenic	69.4653	PEMT	806.5	TRUE	90	24.4051	1695.31	0.0268025	enh114710-PEMT
chr17	17540000	17545000	5001	*	chr17	17405000	17410000	5001	*	enh114711	intergenic	67.007	PEMT	806.5	TRUE	90	33.0404	2213.94	0.035002	enh114711-PEMT
chr17	17545000	17550000	5001	*	chr17	17405000	17410000	5001	*	enh114712	intergenic	64.7248	PEMT	806.5	TRUE	90	39.3921	2549.64	0.0403094	enh114712-PEMT
chr17	17565000	17570000	5001	*	chr17	17405000	17410000	5001	*	enh114713	intergenic	76.511	PEMT	806.5	TRUE	90	16.6855	1276.63	0.0201832	enh114713-PEMT
chr17	17565000	17570000	5001	*	chr17	17575000	17580000	5001	*	enh114713	intergenic	76.511	SMCR2	25.875	TRUE	91	104.152	7968.81	0.0591005	enh114713-SMCR2
chr17	17565000	17570000	5001	*	chr17	17575000	17580000	5001	*	enh114714	intergenic	74.2643	SMCR2	25.875	TRUE	91	104.152	7734.81	0.0573651	enh114714-SMCR2
chr17	17575000	17580000	5001	*	chr17	17575000	17580000	5001	*	enh114715	intergenic	78.9716	SMCR2	25.875	TRUE	91	394.471	31152	0.231038	enh114715-SMCR2
chr17	17585000	17590000	5001	*	chr17	17575000	17580000	5001	*	enh114716	promoter	101.234	SMCR2	25.875	TRUE	91	102.042	10330.1	0.0766131	enh114716-SMCR2
chr17	17595000	17600000	5001	*	chr17	17575000	17580000	5001	*	enh114717	genic	89.5125	SMCR2	25.875	TRUE	91	62.6429	5607.32	0.0415866	enh114717-SMCR2
chr17	17565000	17570000	5001	*	chr17	17580000	17585000	5001	*	enh114713	intergenic	76.511	RAI1	2475.62	TRUE	92	73.3549	5612.46	0.0431098	enh114713-RAI1
chr17	17565000	17570000	5001	*	chr17	17580000	17585000	5001	*	enh114714	intergenic	74.2643	RAI1	2475.62	TRUE	92	73.3549	5447.65	0.0418439	enh114714-RAI1
chr17	17575000	17580000	5001	*	chr17	17580000	17585000	5001	*	enh114715	intergenic	78.9716	RAI1	2475.62	TRUE	92	241.045	19035.7	0.146215	enh114715-RAI1
chr17	17585000	17590000	5001	*	chr17	17580000	17585000	5001	*	enh114716	promoter	101.234	RAI1	2475.62	TRUE	92	116.973	11841.7	0.0909571	enh114716-RAI1
chr17	17595000	17600000	5001	*	chr17	17580000	17585000	5001	*	enh114717	genic	89.5125	RAI1	2475.62	TRUE	92	81.8626	7327.72	0.0562849	enh114717-RAI1
chr17	17615000	17620000	5001	*	chr17	17580000	17585000	5001	*	enh114719	genic	72.6546	RAI1	2475.62	TRUE	92	37.431	2719.53	0.020889	enh114719-RAI1
chr17	17655000	17660000	5001	*	chr17	17580000	17585000	5001	*	enh114722	genic	91.549	RAI1	2475.62	TRUE	92	29.9604	2742.85	0.0210681	enh114722-RAI1
chr17	17585000	17590000	5001	*	chr17	17660000	17665000	5001	*	enh114716	promoter	101.234	RAI1-AS1	55.25	TRUE	93	17.8047	1802.45	0.0225052	enh114716-RAI1-AS1
chr17	17650000	17655000	5001	*	chr17	17660000	17665000	5001	*	enh114721	genic	75.279	RAI1-AS1	55.25	TRUE	93	87.1229	6558.53	0.0818893	enh114721-RAI1-AS1
chr17	17655000	17660000	5001	*	chr17	17660000	17665000	5001	*	enh114722	genic	91.549	RAI1-AS1	55.25	TRUE	93	252.447	23111.3	0.288566	enh114722-RAI1-AS1
chr17	17720000	17725000	5001	*	chr17	17660000	17665000	5001	*	enh114724	genic	68.9015	RAI1-AS1	55.25	TRUE	93	23.8332	1642.15	0.0205037	enh114724-RAI1-AS1
chr17	17725000	17730000	5001	*	chr17	17660000	17665000	5001	*	enh114725	genic	83.2398	RAI1-AS1	55.25	TRUE	93	20.9449	1743.45	0.0217686	enh114725-RAI1-AS1
chr17	17750000	17755000	5001	*	chr17	17660000	17665000	5001	*	enh114729	genic	69.7638	RAI1-AS1	55.25	TRUE	93	27.9092	1947.05	0.0243107	enh114729-RAI1-AS1
chr17	17575000	17580000	5001	*	chr17	17675000	17680000	5001	*	enh114715	intergenic	78.9716	SMCR5	31.5	TRUE	94	24.6655	1947.88	0.027482	enh114715-SMCR5
chr17	17585000	17590000	5001	*	chr17	17675000	17680000	5001	*	enh114716	promoter	101.234	SMCR5	31.5	TRUE	94	17.2362	1744.89	0.0246181	enh114716-SMCR5
chr17	17595000	17600000	5001	*	chr17	17675000	17680000	5001	*	enh114717	genic	89.5125	SMCR5	31.5	TRUE	94	24.9414	2232.57	0.0314986	enh114717-SMCR5
chr17	17615000	17620000	5001	*	chr17	17675000	17680000	5001	*	enh114719	genic	72.6546	SMCR5	31.5	TRUE	94	19.6982	1431.17	0.0201919	enh114719-SMCR5
chr17	17640000	17645000	5001	*	chr17	17675000	17680000	5001	*	enh114720	genic	59.0189	SMCR5	31.5	TRUE	94	46.793	2761.67	0.0389636	enh114720-SMCR5
chr17	17650000	17655000	5001	*	chr17	17675000	17680000	5001	*	enh114721	genic	75.279	SMCR5	31.5	TRUE	94	34.2437	2577.83	0.0363698	enh114721-SMCR5
chr17	17655000	17660000	5001	*	chr17	17675000	17680000	5001	*	enh114722	genic	91.549	SMCR5	31.5	TRUE	94	94.601	8660.63	0.12219	enh114722-SMCR5
chr17	17715000	17720000	5001	*	chr17	17675000	17680000	5001	*	enh114723	genic	65.0845	SMCR5	31.5	TRUE	94	37.4825	2439.53	0.0344186	enh114723-SMCR5
chr17	17720000	17725000	5001	*	chr17	17675000	17680000	5001	*	enh114724	genic	68.9015	SMCR5	31.5	TRUE	94	28.2516	1946.58	0.0274637	enh114724-SMCR5
chr17	17725000	17730000	5001	*	chr17	17675000	17680000	5001	*	enh114725	genic	83.2398	SMCR5	31.5	TRUE	94	27.3106	2273.33	0.0320737	enh114725-SMCR5
chr17	17735000	17740000	5001	*	chr17	17675000	17680000	5001	*	enh114726	promoter	94.7068	SMCR5	31.5	TRUE	94	19.9353	1888.01	0.0266373	enh114726-SMCR5
chr17	17740000	17745000	5001	*	chr17	17675000	17680000	5001	*	enh114727	intergenic	82.1446	SMCR5	31.5	TRUE	94	19.7878	1625.46	0.0229331	enh114727-SMCR5
chr17	17740000	17745000	5001	*	chr17	17675000	17680000	5001	*	enh114728	intergenic	96.4735	SMCR5	31.5	TRUE	94	19.7878	1909	0.0269334	enh114728-SMCR5
chr17	17750000	17755000	5001	*	chr17	17675000	17680000	5001	*	enh114729	genic	69.7638	SMCR5	31.5	TRUE	94	23.1582	1615.61	0.0227941	enh114729-SMCR5
chr17	17655000	17660000	5001	*	chr17	17710000	17715000	5001	*	enh114722	genic	91.549	SREBF1	1281.38	TRUE	95	31.3859	2873.35	0.0297071	enh114722-SREBF1
chr17	17715000	17720000	5001	*	chr17	17710000	17715000	5001	*	enh114723	genic	65.0845	SREBF1	1281.38	TRUE	95	142.445	9270.94	0.0958506	enh114723-SREBF1
chr17	17720000	17725000	5001	*	chr17	17710000	17715000	5001	*	enh114724	genic	68.9015	SREBF1	1281.38	TRUE	95	108.838	7499.11	0.077532	enh114724-SREBF1
chr17	17725000	17730000	5001	*	chr17	17710000	17715000	5001	*	enh114725	genic	83.2398	SREBF1	1281.38	TRUE	95	67.1571	5590.15	0.0577955	enh114725-SREBF1
chr17	17735000	17740000	5001	*	chr17	17710000	17715000	5001	*	enh114726	promoter	94.7068	SREBF1	1281.38	TRUE	95	57.1913	5416.41	0.0559993	enh114726-SREBF1
chr17	17740000	17745000	5001	*	chr17	17710000	17715000	5001	*	enh114727	intergenic	82.1446	SREBF1	1281.38	TRUE	95	40.5487	3330.85	0.0344371	enh114727-SREBF1
chr17	17740000	17745000	5001	*	chr17	17710000	17715000	5001	*	enh114728	intergenic	96.4735	SREBF1	1281.38	TRUE	95	40.5487	3911.87	0.0404442	enh114728-SREBF1
chr17	17750000	17755000	5001	*	chr17	17710000	17715000	5001	*	enh114729	genic	69.7638	SREBF1	1281.38	TRUE	95	37.9643	2648.53	0.0273827	enh114729-SREBF1
chr17	17760000	17765000	5001	*	chr17	17710000	17715000	5001	*	enh114730	genic	65.4434	SREBF1	1281.38	TRUE	95	67.1864	4396.9	0.0454588	enh114730-SREBF1
chr17	17815000	17820000	5001	*	chr17	17710000	17715000	5001	*	enh114733	genic	70.2377	SREBF1	1281.38	TRUE	95	27.9239	1961.31	0.0202776	enh114733-SREBF1
chr17	17715000	17720000	5001	*	chr17	17745000	17750000	5001	*	enh114723	genic	65.0845	TOM1L2	1316.62	TRUE	96	58.4874	3806.62	0.0272972	enh114723-TOM1L2
chr17	17725000	17730000	5001	*	chr17	17745000	17750000	5001	*	enh114725	genic	83.2398	TOM1L2	1316.62	TRUE	96	45.2787	3768.99	0.0270273	enh114725-TOM1L2
chr17	17735000	17740000	5001	*	chr17	17745000	17750000	5001	*	enh114726	promoter	94.7068	TOM1L2	1316.62	TRUE	96	72.1776	6835.71	0.0490186	enh114726-TOM1L2
chr17	17740000	17745000	5001	*	chr17	17745000	17750000	5001	*	enh114727	intergenic	82.1446	TOM1L2	1316.62	TRUE	96	241.996	19878.7	0.142549	enh114727-TOM1L2
chr17	17740000	17745000	5001	*	chr17	17745000	17750000	5001	*	enh114728	intergenic	96.4735	TOM1L2	1316.62	TRUE	96	241.996	23346.2	0.167415	enh114728-TOM1L2
chr17	17750000	17755000	5001	*	chr17	17745000	17750000	5001	*	enh114729	genic	69.7638	TOM1L2	1316.62	TRUE	96	319.416	22283.7	0.159795	enh114729-TOM1L2
chr17	17760000	17765000	5001	*	chr17	17745000	17750000	5001	*	enh114730	genic	65.4434	TOM1L2	1316.62	TRUE	96	69.5278	4550.13	0.0326288	enh114730-TOM1L2
chr17	17800000	17805000	5001	*	chr17	17875000	17880000	5001	*	enh114732	genic	70.3065	DRC3	505	TRUE	97	41.9344	2948.26	0.0222596	enh114732-DRC3
chr17	17815000	17820000	5001	*	chr17	17875000	17880000	5001	*	enh114733	genic	70.2377	DRC3	505	TRUE	97	42.3935	2977.62	0.0224813	enh114733-DRC3
chr17	17825000	17830000	5001	*	chr17	17875000	17880000	5001	*	enh114736	genic	65.531	DRC3	505	TRUE	97	55.1932	3616.87	0.0273077	enh114736-DRC3
chr17	17835000	17840000	5001	*	chr17	17875000	17880000	5001	*	enh114737	genic	77.8321	DRC3	505	TRUE	97	41.0423	3194.41	0.024118	enh114737-DRC3
chr17	17875000	17880000	5001	*	chr17	17875000	17880000	5001	*	enh114738	promoter	96.4153	DRC3	505	TRUE	97	486.97	46951.4	0.354487	enh114738-DRC3
chr17	17880000	17885000	5001	*	chr17	17875000	17880000	5001	*	enh114739	genic	62.8802	DRC3	505	TRUE	97	220.285	13851.5	0.10458	enh114739-DRC3
chr17	17925000	17930000	5001	*	chr17	17875000	17880000	5001	*	enh114740	genic	59.9701	DRC3	505	TRUE	97	44.4627	2666.43	0.0201318	enh114740-DRC3
chr17	17800000	17805000	5001	*	chr17	17920000	17925000	5001	*	enh114732	genic	70.3065	ATPAF2	534.625	TRUE	98	27.7993	1954.47	0.0229482	enh114732-ATPAF2
chr17	17835000	17840000	5001	*	chr17	17920000	17925000	5001	*	enh114737	genic	77.8321	ATPAF2	534.625	TRUE	98	30.3174	2359.66	0.0277058	enh114737-ATPAF2
chr17	17875000	17880000	5001	*	chr17	17920000	17925000	5001	*	enh114738	promoter	96.4153	ATPAF2	534.625	TRUE	98	27.355	2637.44	0.0309672	enh114738-ATPAF2
chr17	17880000	17885000	5001	*	chr17	17920000	17925000	5001	*	enh114739	genic	62.8802	ATPAF2	534.625	TRUE	98	36.9355	2322.51	0.0272695	enh114739-ATPAF2
chr17	17925000	17930000	5001	*	chr17	17920000	17925000	5001	*	enh114740	genic	59.9701	ATPAF2	534.625	TRUE	98	226.66	13592.8	0.159599	enh114740-ATPAF2
chr17	17935000	17940000	5001	*	chr17	17920000	17925000	5001	*	enh114741	genic	63.7624	ATPAF2	534.625	TRUE	98	68.727	4382.2	0.0514532	enh114741-ATPAF2
chr17	17935000	17940000	5001	*	chr17	17920000	17925000	5001	*	enh114742	genic	68.8064	ATPAF2	534.625	TRUE	98	68.727	4728.86	0.0555235	enh114742-ATPAF2
chr17	17940000	17945000	5001	*	chr17	17920000	17925000	5001	*	enh114743	promoter	95.965	ATPAF2	534.625	TRUE	98	41.8042	4011.74	0.0471034	enh114743-ATPAF2
chr17	17960000	17965000	5001	*	chr17	17920000	17925000	5001	*	enh114744	genic	67.7884	ATPAF2	534.625	TRUE	98	27.2009	1843.9	0.02165	enh114744-ATPAF2
chr17	17925000	17930000	5001	*	chr17	17940000	17945000	5001	*	enh114740	genic	59.9701	GID4	617.25	TRUE	99	62.0433	3720.75	0.026009	enh114740-GID4
chr17	17935000	17940000	5001	*	chr17	17940000	17945000	5001	*	enh114741	genic	63.7624	GID4	617.25	TRUE	99	186.59	11897.4	0.0831659	enh114741-GID4
chr17	17935000	17940000	5001	*	chr17	17940000	17945000	5001	*	enh114742	genic	68.8064	GID4	617.25	TRUE	99	186.59	12838.6	0.0897449	enh114742-GID4
chr17	17940000	17945000	5001	*	chr17	17940000	17945000	5001	*	enh114743	promoter	95.965	GID4	617.25	TRUE	99	456.751	43832.1	0.306398	enh114743-GID4
chr17	17960000	17965000	5001	*	chr17	17940000	17945000	5001	*	enh114744	genic	67.7884	GID4	617.25	TRUE	99	58.1183	3939.75	0.0275399	enh114744-GID4
chr17	17960000	17965000	5001	*	chr17	17990000	17995000	5001	*	enh114744	genic	67.7884	DRG2	498.125	TRUE	100	40.7711	2763.81	0.0244303	enh114744-DRG2
chr17	17970000	17975000	5001	*	chr17	17990000	17995000	5001	*	enh114745	intergenic	60.202	DRG2	498.125	TRUE	100	76.1284	4583.09	0.0405115	enh114745-DRG2
chr17	17990000	17995000	5001	*	chr17	17990000	17995000	5001	*	enh114746	promoter	83.3181	DRG2	498.125	TRUE	100	444.01	36994.1	0.327004	enh114746-DRG2
chr17	18005000	18010000	5001	*	chr17	17990000	17995000	5001	*	enh114747	genic	69.203	DRG2	498.125	TRUE	100	80.2906	5556.35	0.0491145	enh114747-DRG2
chr17	18015000	18020000	5001	*	chr17	17990000	17995000	5001	*	enh114748	genic	62.7219	DRG2	498.125	TRUE	100	53.6468	3364.83	0.0297429	enh114748-DRG2
chr17	17970000	17975000	5001	*	chr17	18010000	18015000	5001	*	enh114745	intergenic	60.202	MYO15A	540.875	TRUE	101	36.7092	2209.97	0.0215899	enh114745-MYO15A
chr17	17990000	17995000	5001	*	chr17	18010000	18015000	5001	*	enh114746	promoter	83.3181	MYO15A	540.875	TRUE	101	77.0769	6421.9	0.0627376	enh114746-MYO15A
chr17	18005000	18010000	5001	*	chr17	18010000	18015000	5001	*	enh114747	genic	69.203	MYO15A	540.875	TRUE	101	241.884	16739.1	0.16353	enh114747-MYO15A
chr17	18015000	18020000	5001	*	chr17	18010000	18015000	5001	*	enh114748	genic	62.7219	MYO15A	540.875	TRUE	101	282.97	17748.4	0.17339	enh114748-MYO15A
chr17	18040000	18045000	5001	*	chr17	18010000	18015000	5001	*	enh114749	genic	60.8618	MYO15A	540.875	TRUE	101	57.2206	3482.55	0.0340222	enh114749-MYO15A
chr17	18055000	18060000	5001	*	chr17	18010000	18015000	5001	*	enh114751	genic	74.2152	MYO15A	540.875	TRUE	101	29.4455	2185.3	0.0213489	enh114751-MYO15A
chr17	18085000	18090000	5001	*	chr17	18010000	18015000	5001	*	enh114754	promoter	110.874	MYO15A	540.875	TRUE	101	24.0992	2671.97	0.0261033	enh114754-MYO15A
chr17	18045000	18050000	5001	*	chr17	18085000	18090000	5001	*	enh114750	genic	59.6308	ALKBH5	1079.12	TRUE	102	52.5053	3130.93	0.0226772	enh114750-ALKBH5
chr17	18055000	18060000	5001	*	chr17	18085000	18090000	5001	*	enh114751	genic	74.2152	ALKBH5	1079.12	TRUE	102	61.8449	4589.83	0.0332439	enh114751-ALKBH5
chr17	18060000	18065000	5001	*	chr17	18085000	18090000	5001	*	enh114752	genic	72.9681	ALKBH5	1079.12	TRUE	102	58.9093	4298.5	0.0311338	enh114752-ALKBH5
chr17	18075000	18080000	5001	*	chr17	18085000	18090000	5001	*	enh114753	genic	64.6099	ALKBH5	1079.12	TRUE	102	107.071	6917.86	0.0501058	enh114753-ALKBH5
chr17	18085000	18090000	5001	*	chr17	18085000	18090000	5001	*	enh114754	promoter	110.874	ALKBH5	1079.12	TRUE	102	470.575	52174.5	0.377897	enh114754-ALKBH5
chr17	80000	85000	5001	*	chr17	180000	185000	5001	*	enh113827	genic	87.7364	LOC100506388	121.875	TRUE	103	35.8154	3142.31	0.0298338	enh113827-LOC100506388
chr17	155000	160000	5001	*	chr17	180000	185000	5001	*	enh113828	genic	69.6508	LOC100506388	121.875	TRUE	103	56.9246	3964.84	0.0376432	enh113828-LOC100506388
chr17	175000	180000	5001	*	chr17	180000	185000	5001	*	enh113829	genic	62.9616	LOC100506388	121.875	TRUE	103	250.453	15768.9	0.149714	enh113829-LOC100506388
chr17	180000	185000	5001	*	chr17	180000	185000	5001	*	enh113830	promoter	72.5414	LOC100506388	121.875	TRUE	103	550.834	39958.3	0.379373	enh113830-LOC100506388
chr17	195000	200000	5001	*	chr17	180000	185000	5001	*	enh113831	genic	57.4694	LOC100506388	121.875	TRUE	103	106.361	6112.53	0.0580338	enh113831-LOC100506388
chr17	235000	240000	5001	*	chr17	180000	185000	5001	*	enh113832	intergenic	75.3597	LOC100506388	121.875	TRUE	103	32.2354	2429.25	0.0230639	enh113832-LOC100506388
chr17	18085000	18090000	5001	*	chr17	18125000	18130000	5001	*	enh114754	promoter	110.874	LLGL1	335.375	TRUE	104	32.5161	3605.19	0.020811	enh114754-LLGL1
chr17	18120000	18125000	5001	*	chr17	18125000	18130000	5001	*	enh114755	intergenic	63.3973	LLGL1	335.375	TRUE	104	268.178	17001.7	0.0981429	enh114755-LLGL1
chr17	18120000	18125000	5001	*	chr17	18125000	18130000	5001	*	enh114756	intergenic	63.8772	LLGL1	335.375	TRUE	104	268.178	17130.4	0.0988858	enh114756-LLGL1
chr17	18120000	18125000	5001	*	chr17	18125000	18130000	5001	*	enh114757	intergenic	64.8852	LLGL1	335.375	TRUE	104	268.178	17400.8	0.100446	enh114757-LLGL1
chr17	18125000	18130000	5001	*	chr17	18125000	18130000	5001	*	enh114758	promoter	82.8476	LLGL1	335.375	TRUE	104	599.286	49649.4	0.286602	enh114758-LLGL1
chr17	18160000	18165000	5001	*	chr17	18125000	18130000	5001	*	enh114760	promoter	102.119	LLGL1	335.375	TRUE	104	36.8231	3760.34	0.0217067	enh114760-LLGL1
chr17	18085000	18090000	5001	*	chr17	18145000	18150000	5001	*	enh114754	promoter	110.874	FLII	876	TRUE	105	21.4772	2381.27	0.0231187	enh114754-FLII
chr17	18120000	18125000	5001	*	chr17	18145000	18150000	5001	*	enh114755	intergenic	63.3973	FLII	876	TRUE	105	66.631	4224.23	0.0410112	enh114755-FLII
chr17	18120000	18125000	5001	*	chr17	18145000	18150000	5001	*	enh114756	intergenic	63.8772	FLII	876	TRUE	105	66.631	4256.21	0.0413217	enh114756-FLII
chr17	18120000	18125000	5001	*	chr17	18145000	18150000	5001	*	enh114757	intergenic	64.8852	FLII	876	TRUE	105	66.631	4323.37	0.0419737	enh114757-FLII
chr17	18125000	18130000	5001	*	chr17	18145000	18150000	5001	*	enh114758	promoter	82.8476	FLII	876	TRUE	105	68.2038	5650.53	0.0548585	enh114758-FLII
chr17	18150000	18155000	5001	*	chr17	18145000	18150000	5001	*	enh114759	genic	64.1992	FLII	876	TRUE	105	240.378	15432.1	0.149823	enh114759-FLII
chr17	18160000	18165000	5001	*	chr17	18145000	18150000	5001	*	enh114760	promoter	102.119	FLII	876	TRUE	105	107.828	11011.3	0.106904	enh114760-FLII
chr17	18160000	18165000	5001	*	chr17	18145000	18150000	5001	*	enh114761	promoter	93.1677	FLII	876	TRUE	105	107.828	10046.1	0.0975329	enh114761-FLII
chr17	18175000	18180000	5001	*	chr17	18145000	18150000	5001	*	enh114762	genic	57.573	FLII	876	TRUE	105	39.3944	2268.05	0.0220196	enh114762-FLII
chr17	18200000	18205000	5001	*	chr17	18145000	18150000	5001	*	enh114763	genic	73.3733	FLII	876	TRUE	105	33.0631	2425.95	0.0235525	enh114763-FLII
chr17	18215000	18220000	5001	*	chr17	18145000	18150000	5001	*	enh114764	promoter	103.916	FLII	876	TRUE	105	20.2737	2106.75	0.0204535	enh114764-FLII
chr17	18150000	18155000	5001	*	chr17	18160000	18165000	5001	*	enh114759	genic	64.1992	MIEF2	480.875	TRUE	106	120.931	7763.68	0.044515	enh114759-MIEF2
chr17	18160000	18165000	5001	*	chr17	18160000	18165000	5001	*	enh114760	promoter	102.119	MIEF2	480.875	TRUE	106	470.471	48044	0.275472	enh114760-MIEF2
chr17	18160000	18165000	5001	*	chr17	18160000	18165000	5001	*	enh114761	promoter	93.1677	MIEF2	480.875	TRUE	106	470.471	43832.7	0.251326	enh114761-MIEF2
chr17	18175000	18180000	5001	*	chr17	18160000	18165000	5001	*	enh114762	genic	57.573	MIEF2	480.875	TRUE	106	90.0888	5186.68	0.0297391	enh114762-MIEF2
chr17	18200000	18205000	5001	*	chr17	18160000	18165000	5001	*	enh114763	genic	73.3733	MIEF2	480.875	TRUE	106	56.0404	4111.87	0.0235764	enh114763-MIEF2
chr17	18215000	18220000	5001	*	chr17	18160000	18165000	5001	*	enh114764	promoter	103.916	MIEF2	480.875	TRUE	106	45.4804	4726.12	0.0270984	enh114764-MIEF2
chr17	18125000	18130000	5001	*	chr17	18170000	18175000	5001	*	enh114758	promoter	82.8476	TOP3A	994	TRUE	107	26.648	2207.72	0.021244	enh114758-TOP3A
chr17	18150000	18155000	5001	*	chr17	18170000	18175000	5001	*	enh114759	genic	64.1992	TOP3A	994	TRUE	107	84.8878	5449.72	0.0524404	enh114759-TOP3A
chr17	18160000	18165000	5001	*	chr17	18170000	18175000	5001	*	enh114760	promoter	102.119	TOP3A	994	TRUE	107	126.136	12880.9	0.123947	enh114760-TOP3A
chr17	18160000	18165000	5001	*	chr17	18170000	18175000	5001	*	enh114761	promoter	93.1677	TOP3A	994	TRUE	107	126.136	11751.8	0.113083	enh114761-TOP3A
chr17	18175000	18180000	5001	*	chr17	18170000	18175000	5001	*	enh114762	genic	57.573	TOP3A	994	TRUE	107	267.713	15413	0.148313	enh114762-TOP3A
chr17	18200000	18205000	5001	*	chr17	18170000	18175000	5001	*	enh114763	genic	73.3733	TOP3A	994	TRUE	107	66.1805	4855.89	0.0467262	enh114763-TOP3A
chr17	18215000	18220000	5001	*	chr17	18170000	18175000	5001	*	enh114764	promoter	103.916	TOP3A	994	TRUE	107	37.1327	3858.66	0.0371303	enh114764-TOP3A
chr17	18225000	18230000	5001	*	chr17	18170000	18175000	5001	*	enh114767	genic	75.6773	TOP3A	994	TRUE	107	33.8084	2558.53	0.0246197	enh114767-TOP3A
chr17	18160000	18165000	5001	*	chr17	18215000	18220000	5001	*	enh114760	promoter	102.119	SMCR8	999.75	TRUE	108	45.4804	4644.41	0.0309853	enh114760-SMCR8
chr17	18160000	18165000	5001	*	chr17	18215000	18220000	5001	*	enh114761	promoter	93.1677	SMCR8	999.75	TRUE	108	45.4804	4237.3	0.0282693	enh114761-SMCR8
chr17	18200000	18205000	5001	*	chr17	18215000	18220000	5001	*	enh114763	genic	73.3733	SMCR8	999.75	TRUE	108	86.9276	6378.17	0.0425521	enh114763-SMCR8
chr17	18215000	18220000	5001	*	chr17	18215000	18220000	5001	*	enh114764	promoter	103.916	SMCR8	999.75	TRUE	108	352.275	36606.9	0.244224	enh114764-SMCR8
chr17	18220000	18225000	5001	*	chr17	18215000	18220000	5001	*	enh114765	genic	73.6072	SMCR8	999.75	TRUE	108	201.807	14854.5	0.0991021	enh114765-SMCR8
chr17	18220000	18225000	5001	*	chr17	18215000	18220000	5001	*	enh114766	genic	70.8217	SMCR8	999.75	TRUE	108	201.807	14292.3	0.0953518	enh114766-SMCR8
chr17	18225000	18230000	5001	*	chr17	18215000	18220000	5001	*	enh114767	genic	75.6773	SMCR8	999.75	TRUE	108	65.3045	4942.07	0.0329712	enh114767-SMCR8
chr17	18160000	18165000	5001	*	chr17	18230000	18235000	5001	*	enh114760	promoter	102.119	SHMT1	705.875	TRUE	109	34.9567	3569.75	0.0354409	enh114760-SHMT1
chr17	18160000	18165000	5001	*	chr17	18230000	18235000	5001	*	enh114761	promoter	93.1677	SHMT1	705.875	TRUE	109	34.9567	3256.84	0.0323343	enh114761-SHMT1
chr17	18200000	18205000	5001	*	chr17	18230000	18235000	5001	*	enh114763	genic	73.3733	SHMT1	705.875	TRUE	109	61.4961	4512.18	0.0447975	enh114763-SHMT1
chr17	18215000	18220000	5001	*	chr17	18230000	18235000	5001	*	enh114764	promoter	103.916	SHMT1	705.875	TRUE	109	45.5301	4731.29	0.0469729	enh114764-SHMT1
chr17	18220000	18225000	5001	*	chr17	18230000	18235000	5001	*	enh114765	genic	73.6072	SHMT1	705.875	TRUE	109	74.6525	5494.96	0.0545547	enh114765-SHMT1
chr17	18220000	18225000	5001	*	chr17	18230000	18235000	5001	*	enh114766	genic	70.8217	SHMT1	705.875	TRUE	109	74.6525	5287.02	0.0524902	enh114766-SHMT1
chr17	18225000	18230000	5001	*	chr17	18230000	18235000	5001	*	enh114767	genic	75.6773	SHMT1	705.875	TRUE	109	188.492	14264.6	0.141621	enh114767-SHMT1
chr17	18260000	18265000	5001	*	chr17	18230000	18235000	5001	*	enh114768	genic	70.1419	SHMT1	705.875	TRUE	109	57.7185	4048.48	0.0401939	enh114768-SHMT1
chr17	18265000	18270000	5001	*	chr17	18230000	18235000	5001	*	enh114769	promoter	87.2779	SHMT1	705.875	TRUE	109	42.0839	3673	0.036466	enh114769-SHMT1
chr17	18280000	18285000	5001	*	chr17	18230000	18235000	5001	*	enh114770	promoter	76.6721	SHMT1	705.875	TRUE	109	27.053	2074.21	0.020593	enh114770-SHMT1
chr17	18315000	18320000	5001	*	chr17	18230000	18235000	5001	*	enh114773	promoter	92.7632	SHMT1	705.875	TRUE	109	37.876	3513.49	0.0348824	enh114773-SHMT1
chr17	18320000	18325000	5001	*	chr17	18230000	18235000	5001	*	enh114774	intergenic	62.5539	SHMT1	705.875	TRUE	109	39.4929	2470.43	0.0245268	enh114774-SHMT1
chr17	18330000	18335000	5001	*	chr17	18230000	18235000	5001	*	enh114775	intergenic	72.7542	SHMT1	705.875	TRUE	109	45.5795	3316.1	0.0329227	enh114775-SHMT1
chr17	18380000	18385000	5001	*	chr17	18230000	18235000	5001	*	enh114780	promoter	81.3181	SHMT1	705.875	TRUE	109	35.084	2852.96	0.0283246	enh114780-SHMT1
chr17	18260000	18265000	5001	*	chr17	18280000	18285000	5001	*	enh114768	genic	70.1419	EVPLL	255.25	TRUE	110	52.3748	3673.66	0.0277087	enh114768-EVPLL
chr17	18265000	18270000	5001	*	chr17	18280000	18285000	5001	*	enh114769	promoter	87.2779	EVPLL	255.25	TRUE	110	79.2862	6919.94	0.0521937	enh114769-EVPLL
chr17	18280000	18285000	5001	*	chr17	18280000	18285000	5001	*	enh114770	promoter	76.6721	EVPLL	255.25	TRUE	110	629.454	48261.5	0.364014	enh114770-EVPLL
chr17	18290000	18295000	5001	*	chr17	18280000	18285000	5001	*	enh114771	genic	73.9001	EVPLL	255.25	TRUE	110	145.11	10723.6	0.0808831	enh114771-EVPLL
chr17	18315000	18320000	5001	*	chr17	18280000	18285000	5001	*	enh114773	promoter	92.7632	EVPLL	255.25	TRUE	110	61.6277	5716.78	0.043119	enh114773-EVPLL
chr17	18330000	18335000	5001	*	chr17	18280000	18285000	5001	*	enh114775	intergenic	72.7542	EVPLL	255.25	TRUE	110	49.4414	3597.07	0.027131	enh114775-EVPLL
chr17	18290000	18295000	5001	*	chr17	18310000	18315000	5001	*	enh114771	genic	73.9001	LINC02076	624.875	TRUE	111	61.9755	4580	0.023384	enh114771-LINC02076
chr17	18310000	18315000	5001	*	chr17	18310000	18315000	5001	*	enh114772	intergenic	67.1369	LINC02076	624.875	TRUE	111	700.015	46996.8	0.23995	enh114772-LINC02076
chr17	18315000	18320000	5001	*	chr17	18310000	18315000	5001	*	enh114773	promoter	92.7632	LINC02076	624.875	TRUE	111	71.2524	6609.6	0.0337465	enh114773-LINC02076
chr17	18320000	18325000	5001	*	chr17	18310000	18315000	5001	*	enh114774	intergenic	62.5539	LINC02076	624.875	TRUE	111	95.5211	5975.22	0.0305075	enh114774-LINC02076
chr17	18330000	18335000	5001	*	chr17	18310000	18315000	5001	*	enh114775	intergenic	72.7542	LINC02076	624.875	TRUE	111	75.0264	5458.49	0.0278692	enh114775-LINC02076
chr17	20435000	20440000	5001	*	chr17	18310000	18315000	5001	*	enh114915	intergenic	87.1211	LINC02076	624.875	TRUE	111	429.544	37422.3	0.191066	enh114915-LINC02076
chr17	20435000	20440000	5001	*	chr17	18310000	18315000	5001	*	enh114916	intergenic	64.4957	LINC02076	624.875	TRUE	111	429.544	27703.7	0.141446	enh114916-LINC02076
chr17	16745000	16750000	5001	*	chr17	18325000	18330000	5001	*	enh114660	intergenic	67.8487	KRT17P5	25.625	TRUE	112	48.2474	3273.53	0.0247326	enh114660-KRT17P5
chr17	18310000	18315000	5001	*	chr17	18325000	18330000	5001	*	enh114772	intergenic	67.1369	KRT17P5	25.625	TRUE	112	108.797	7304.26	0.0551862	enh114772-KRT17P5
chr17	18315000	18320000	5001	*	chr17	18325000	18330000	5001	*	enh114773	promoter	92.7632	KRT17P5	25.625	TRUE	112	115.663	10729.2	0.081063	enh114773-KRT17P5
chr17	18320000	18325000	5001	*	chr17	18325000	18330000	5001	*	enh114774	intergenic	62.5539	KRT17P5	25.625	TRUE	112	290.733	18186.5	0.137405	enh114774-KRT17P5
chr17	18330000	18335000	5001	*	chr17	18325000	18330000	5001	*	enh114775	intergenic	72.7542	KRT17P5	25.625	TRUE	112	165.285	12025.2	0.0908543	enh114775-KRT17P5
chr17	20420000	20425000	5001	*	chr17	18325000	18330000	5001	*	enh114914	intergenic	62.1305	KRT17P5	25.625	TRUE	112	340.456	21152.7	0.159816	enh114914-KRT17P5
chr17	16735000	16740000	5001	*	chr17	18340000	18345000	5001	*	enh114659	intergenic	91.6118	KRT16P1	46.125	TRUE	113	34.4032	3151.74	0.0295743	enh114659-KRT16P1
chr17	18220000	18225000	5001	*	chr17	18340000	18345000	5001	*	enh114765	genic	73.6072	KRT16P1	46.125	TRUE	113	63.3844	4665.54	0.0437791	enh114765-KRT16P1
chr17	18220000	18225000	5001	*	chr17	18340000	18345000	5001	*	enh114766	genic	70.8217	KRT16P1	46.125	TRUE	113	63.3844	4488.99	0.0421224	enh114766-KRT16P1
chr17	18225000	18230000	5001	*	chr17	18340000	18345000	5001	*	enh114767	genic	75.6773	KRT16P1	46.125	TRUE	113	28.7155	2173.11	0.0203914	enh114767-KRT16P1
chr17	18260000	18265000	5001	*	chr17	18340000	18345000	5001	*	enh114768	genic	70.1419	KRT16P1	46.125	TRUE	113	51.4052	3605.66	0.0338337	enh114768-KRT16P1
chr17	18265000	18270000	5001	*	chr17	18340000	18345000	5001	*	enh114769	promoter	87.2779	KRT16P1	46.125	TRUE	113	41.0316	3581.15	0.0336037	enh114769-KRT16P1
chr17	18310000	18315000	5001	*	chr17	18340000	18345000	5001	*	enh114772	intergenic	67.1369	KRT16P1	46.125	TRUE	113	81.4812	5470.39	0.0513314	enh114772-KRT16P1
chr17	18315000	18320000	5001	*	chr17	18340000	18345000	5001	*	enh114773	promoter	92.7632	KRT16P1	46.125	TRUE	113	48.7256	4519.94	0.0424129	enh114773-KRT16P1
chr17	18320000	18325000	5001	*	chr17	18340000	18345000	5001	*	enh114774	intergenic	62.5539	KRT16P1	46.125	TRUE	113	52.2573	3268.9	0.0306737	enh114774-KRT16P1
chr17	18330000	18335000	5001	*	chr17	18340000	18345000	5001	*	enh114775	intergenic	72.7542	KRT16P1	46.125	TRUE	113	105.545	7678.81	0.0720541	enh114775-KRT16P1
chr17	18345000	18350000	5001	*	chr17	18340000	18345000	5001	*	enh114777	genic	61.3473	KRT16P1	46.125	TRUE	113	336.632	20651.5	0.193783	enh114777-KRT16P1
chr17	18360000	18365000	5001	*	chr17	18340000	18345000	5001	*	enh114778	intergenic	58.6816	KRT16P1	46.125	TRUE	113	49.8206	2923.55	0.0274331	enh114778-KRT16P1
chr17	18380000	18385000	5001	*	chr17	18340000	18345000	5001	*	enh114780	promoter	81.3181	KRT16P1	46.125	TRUE	113	34.8176	2831.3	0.0265675	enh114780-KRT16P1
chr17	1810000	1815000	5001	*	chr17	1835000	1840000	5001	*	enh113963	intergenic	64.9576	RTN4RL1	622.5	TRUE	114	58.1238	3775.59	0.0471107	enh113963-RTN4RL1
chr17	1815000	1820000	5001	*	chr17	1835000	1840000	5001	*	enh113964	intergenic	59.2069	RTN4RL1	622.5	TRUE	114	81.7125	4837.94	0.0603665	enh113964-RTN4RL1
chr17	1860000	1865000	5001	*	chr17	1835000	1840000	5001	*	enh113965	genic	68.2151	RTN4RL1	622.5	TRUE	114	50.724	3460.14	0.0431747	enh113965-RTN4RL1
chr17	1875000	1880000	5001	*	chr17	1835000	1840000	5001	*	enh113966	genic	60.9131	RTN4RL1	622.5	TRUE	114	48.8194	2973.74	0.0371055	enh113966-RTN4RL1
chr17	1885000	1890000	5001	*	chr17	1835000	1840000	5001	*	enh113967	genic	56.9133	RTN4RL1	622.5	TRUE	114	39.2739	2235.21	0.0278903	enh113967-RTN4RL1
chr17	1890000	1895000	5001	*	chr17	1835000	1840000	5001	*	enh113968	genic	58.4648	RTN4RL1	622.5	TRUE	114	40.3724	2360.36	0.029452	enh113968-RTN4RL1
chr17	1900000	1905000	5001	*	chr17	1835000	1840000	5001	*	enh113969	genic	78.6535	RTN4RL1	622.5	TRUE	114	41.2849	3247.21	0.0405178	enh113969-RTN4RL1
chr17	1925000	1930000	5001	*	chr17	1835000	1840000	5001	*	enh113970	genic	67.8643	RTN4RL1	622.5	TRUE	114	39.1617	2657.69	0.0331619	enh113970-RTN4RL1
chr17	1925000	1930000	5001	*	chr17	1835000	1840000	5001	*	enh113971	promoter	68.5414	RTN4RL1	622.5	TRUE	114	39.1617	2684.2	0.0334927	enh113971-RTN4RL1
chr17	1930000	1935000	5001	*	chr17	1835000	1840000	5001	*	enh113972	promoter	85.5675	RTN4RL1	622.5	TRUE	114	34.5351	2955.08	0.0368727	enh113972-RTN4RL1
chr17	1950000	1955000	5001	*	chr17	1835000	1840000	5001	*	enh113974	intergenic	79.0698	RTN4RL1	622.5	TRUE	114	24.5899	1944.32	0.0242607	enh113974-RTN4RL1
chr17	18220000	18225000	5001	*	chr17	18380000	18385000	5001	*	enh114765	genic	73.6072	LGALS9C	264.75	TRUE	115	37.5061	2760.72	0.0201633	enh114765-LGALS9C
chr17	18320000	18325000	5001	*	chr17	18380000	18385000	5001	*	enh114774	intergenic	62.5539	LGALS9C	264.75	TRUE	115	51.0212	3191.57	0.0233101	enh114774-LGALS9C
chr17	18360000	18365000	5001	*	chr17	18380000	18385000	5001	*	enh114778	intergenic	58.6816	LGALS9C	264.75	TRUE	115	56.7491	3330.13	0.024322	enh114778-LGALS9C
chr17	18375000	18380000	5001	*	chr17	18380000	18385000	5001	*	enh114779	intergenic	64.2312	LGALS9C	264.75	TRUE	115	131.682	8458.11	0.0617749	enh114779-LGALS9C
chr17	18380000	18385000	5001	*	chr17	18380000	18385000	5001	*	enh114780	promoter	81.3181	LGALS9C	264.75	TRUE	115	475.916	38700.6	0.282655	enh114780-LGALS9C
chr17	18420000	18425000	5001	*	chr17	18380000	18385000	5001	*	enh114781	promoter	83.0323	LGALS9C	264.75	TRUE	115	35.549	2951.71	0.0215582	enh114781-LGALS9C
chr17	20370000	20375000	5001	*	chr17	18380000	18385000	5001	*	enh114910	promoter	75.3918	LGALS9C	264.75	TRUE	115	184.825	13934.3	0.101771	enh114910-LGALS9C
chr17	20370000	20375000	5001	*	chr17	18380000	18385000	5001	*	enh114911	intergenic	73.3835	LGALS9C	264.75	TRUE	115	184.825	13563.1	0.0990599	enh114911-LGALS9C
chr17	18215000	18220000	5001	*	chr17	18410000	18415000	5001	*	enh114764	promoter	103.916	USP32P2	247.75	TRUE	116	25.1036	2608.65	0.0323137	enh114764-USP32P2
chr17	18220000	18225000	5001	*	chr17	18410000	18415000	5001	*	enh114765	genic	73.6072	USP32P2	247.75	TRUE	116	33.1245	2438.2	0.0302022	enh114765-USP32P2
chr17	18220000	18225000	5001	*	chr17	18410000	18415000	5001	*	enh114766	genic	70.8217	USP32P2	247.75	TRUE	116	33.1245	2345.93	0.0290593	enh114766-USP32P2
chr17	18225000	18230000	5001	*	chr17	18410000	18415000	5001	*	enh114767	genic	75.6773	USP32P2	247.75	TRUE	116	33.0146	2498.45	0.0309486	enh114767-USP32P2
chr17	18265000	18270000	5001	*	chr17	18410000	18415000	5001	*	enh114769	promoter	87.2779	USP32P2	247.75	TRUE	116	24.9481	2177.42	0.0269719	enh114769-USP32P2
chr17	18345000	18350000	5001	*	chr17	18410000	18415000	5001	*	enh114777	genic	61.3473	USP32P2	247.75	TRUE	116	33.6131	2062.07	0.0255431	enh114777-USP32P2
chr17	18360000	18365000	5001	*	chr17	18410000	18415000	5001	*	enh114778	intergenic	58.6816	USP32P2	247.75	TRUE	116	27.5382	1615.98	0.0200174	enh114778-USP32P2
chr17	18375000	18380000	5001	*	chr17	18410000	18415000	5001	*	enh114779	intergenic	64.2312	USP32P2	247.75	TRUE	116	39.3626	2528.31	0.0313184	enh114779-USP32P2
chr17	18380000	18385000	5001	*	chr17	18410000	18415000	5001	*	enh114780	promoter	81.3181	USP32P2	247.75	TRUE	116	51.3208	4173.31	0.0516952	enh114780-USP32P2
chr17	18420000	18425000	5001	*	chr17	18410000	18415000	5001	*	enh114781	promoter	83.0323	USP32P2	247.75	TRUE	116	117.304	9740	0.12065	enh114781-USP32P2
chr17	18425000	18430000	5001	*	chr17	18410000	18415000	5001	*	enh114782	promoter	64.0781	USP32P2	247.75	TRUE	116	56.9161	3647.07	0.0451767	enh114782-USP32P2
chr17	18315000	18320000	5001	*	chr17	18425000	18430000	5001	*	enh114773	promoter	92.7632	FAM106A	55.25	TRUE	117	28.9661	2686.99	0.0222569	enh114773-FAM106A
chr17	18420000	18425000	5001	*	chr17	18425000	18430000	5001	*	enh114781	promoter	83.0323	FAM106A	55.25	TRUE	117	192.154	15955	0.132159	enh114781-FAM106A
chr17	18425000	18430000	5001	*	chr17	18425000	18430000	5001	*	enh114782	promoter	64.0781	FAM106A	55.25	TRUE	117	639.776	40995.6	0.339575	enh114782-FAM106A
chr17	18470000	18475000	5001	*	chr17	18425000	18430000	5001	*	enh114783	genic	67.1748	FAM106A	55.25	TRUE	117	42.7408	2871.11	0.023782	enh114783-FAM106A
chr17	18265000	18270000	5001	*	chr17	18440000	18445000	5001	*	enh114769	promoter	87.2779	CCDC144B	902.625	TRUE	118	21.363	1864.51	0.0259744	enh114769-CCDC144B
chr17	18420000	18425000	5001	*	chr17	18440000	18445000	5001	*	enh114781	promoter	83.0323	CCDC144B	902.625	TRUE	118	64.995	5396.68	0.0751808	enh114781-CCDC144B
chr17	18425000	18430000	5001	*	chr17	18440000	18445000	5001	*	enh114782	promoter	64.0781	CCDC144B	902.625	TRUE	118	110.375	7072.62	0.0985282	enh114782-CCDC144B
chr17	18470000	18475000	5001	*	chr17	18440000	18445000	5001	*	enh114783	genic	67.1748	CCDC144B	902.625	TRUE	118	68.5309	4603.55	0.0641317	enh114783-CCDC144B
chr17	18525000	18530000	5001	*	chr17	18440000	18445000	5001	*	enh114785	promoter	87.941	CCDC144B	902.625	TRUE	118	48.9544	4305.1	0.059974	enh114785-CCDC144B
chr17	18535000	18540000	5001	*	chr17	18440000	18445000	5001	*	enh114786	genic	61.8028	CCDC144B	902.625	TRUE	118	26.0941	1612.69	0.0224663	enh114786-CCDC144B
chr17	18525000	18530000	5001	*	chr17	18535000	18540000	5001	*	enh114785	promoter	87.941	TBC1D28	47.125	TRUE	119	75.9839	6682.1	0.0785443	enh114785-TBC1D28
chr17	18535000	18540000	5001	*	chr17	18535000	18540000	5001	*	enh114786	genic	61.8028	TBC1D28	47.125	TRUE	119	394.01	24351	0.286232	enh114786-TBC1D28
chr17	18595000	18600000	5001	*	chr17	18535000	18540000	5001	*	enh114788	intergenic	60.8691	TBC1D28	47.125	TRUE	119	39.6543	2413.72	0.0283719	enh114788-TBC1D28
chr17	18600000	18605000	5001	*	chr17	18535000	18540000	5001	*	enh114789	intergenic	71.7194	TBC1D28	47.125	TRUE	119	28.2313	2024.74	0.0237996	enh114789-TBC1D28
chr17	18680000	18685000	5001	*	chr17	18535000	18540000	5001	*	enh114793	promoter	90.7801	TBC1D28	47.125	TRUE	119	28.7379	2608.83	0.0306653	enh114793-TBC1D28
chr17	18525000	18530000	5001	*	chr17	18560000	18565000	5001	*	enh114785	promoter	87.941	ZNF286B	305.125	TRUE	120	28.36	2494.01	0.0482001	enh114785-ZNF286B
chr17	18535000	18540000	5001	*	chr17	18560000	18565000	5001	*	enh114786	genic	61.8028	ZNF286B	305.125	TRUE	120	37.7918	2335.64	0.0451394	enh114786-ZNF286B
chr17	18585000	18590000	5001	*	chr17	18560000	18565000	5001	*	enh114787	promoter	81.0396	ZNF286B	305.125	TRUE	120	39.6651	3214.44	0.0621235	enh114787-ZNF286B
chr17	18595000	18600000	5001	*	chr17	18560000	18565000	5001	*	enh114788	intergenic	60.8691	ZNF286B	305.125	TRUE	120	54.0334	3288.96	0.0635637	enh114788-ZNF286B
chr17	18600000	18605000	5001	*	chr17	18560000	18565000	5001	*	enh114789	intergenic	71.7194	ZNF286B	305.125	TRUE	120	23.081	1655.36	0.031992	enh114789-ZNF286B
chr17	18620000	18625000	5001	*	chr17	18560000	18565000	5001	*	enh114790	intergenic	56.7665	ZNF286B	305.125	TRUE	120	19.6728	1116.76	0.0215828	enh114790-ZNF286B
chr17	18625000	18630000	5001	*	chr17	18560000	18565000	5001	*	enh114791	promoter	65.2449	ZNF286B	305.125	TRUE	120	21.033	1372.29	0.0265214	enh114791-ZNF286B
chr17	18650000	18655000	5001	*	chr17	18560000	18565000	5001	*	enh114792	genic	66.9556	ZNF286B	305.125	TRUE	120	24.1219	1615.09	0.0312139	enh114792-ZNF286B
chr17	18720000	18725000	5001	*	chr17	18560000	18565000	5001	*	enh114794	intergenic	73.5029	ZNF286B	305.125	TRUE	120	16.1223	1185.04	0.0229025	enh114794-ZNF286B
chr17	18760000	18765000	5001	*	chr17	18560000	18565000	5001	*	enh114797	promoter	86.9175	ZNF286B	305.125	TRUE	120	12.1926	1059.75	0.0204812	enh114797-ZNF286B
chr17	18820000	18825000	5001	*	chr17	18560000	18565000	5001	*	enh114798	genic	63.5091	ZNF286B	305.125	TRUE	120	17.3672	1102.98	0.0213165	enh114798-ZNF286B
chr17	18420000	18425000	5001	*	chr17	18565000	18570000	5001	*	enh114781	promoter	83.0323	FOXO3B	120.625	TRUE	121	15.3418	1273.86	0.0215107	enh114781-FOXO3B
chr17	18525000	18530000	5001	*	chr17	18565000	18570000	5001	*	enh114785	promoter	87.941	FOXO3B	120.625	TRUE	121	23.1109	2032.39	0.0343195	enh114785-FOXO3B
chr17	18535000	18540000	5001	*	chr17	18565000	18570000	5001	*	enh114786	genic	61.8028	FOXO3B	120.625	TRUE	121	49.2751	3045.34	0.0514244	enh114786-FOXO3B
chr17	18585000	18590000	5001	*	chr17	18565000	18570000	5001	*	enh114787	promoter	81.0396	FOXO3B	120.625	TRUE	121	44.3294	3592.44	0.0606627	enh114787-FOXO3B
chr17	18595000	18600000	5001	*	chr17	18565000	18570000	5001	*	enh114788	intergenic	60.8691	FOXO3B	120.625	TRUE	121	44.9131	2733.82	0.0461639	enh114788-FOXO3B
chr17	18600000	18605000	5001	*	chr17	18565000	18570000	5001	*	enh114789	intergenic	71.7194	FOXO3B	120.625	TRUE	121	42.3202	3035.18	0.0512528	enh114789-FOXO3B
chr17	18620000	18625000	5001	*	chr17	18565000	18570000	5001	*	enh114790	intergenic	56.7665	FOXO3B	120.625	TRUE	121	24.0474	1365.09	0.0230512	enh114790-FOXO3B
chr17	18650000	18655000	5001	*	chr17	18565000	18570000	5001	*	enh114792	genic	66.9556	FOXO3B	120.625	TRUE	121	17.6915	1184.54	0.0200024	enh114792-FOXO3B
chr17	18760000	18765000	5001	*	chr17	18565000	18570000	5001	*	enh114797	promoter	86.9175	FOXO3B	120.625	TRUE	121	17.8846	1554.49	0.0262494	enh114797-FOXO3B
chr17	18585000	18590000	5001	*	chr17	18625000	18630000	5001	*	enh114787	promoter	81.0396	TRIM16L	87.375	TRUE	122	29.0955	2357.89	0.0232206	enh114787-TRIM16L
chr17	18600000	18605000	5001	*	chr17	18625000	18630000	5001	*	enh114789	intergenic	71.7194	TRIM16L	87.375	TRUE	122	51.1766	3670.35	0.0361458	enh114789-TRIM16L
chr17	18620000	18625000	5001	*	chr17	18625000	18630000	5001	*	enh114790	intergenic	56.7665	TRIM16L	87.375	TRUE	122	202.028	11468.4	0.112941	enh114790-TRIM16L
chr17	18625000	18630000	5001	*	chr17	18625000	18630000	5001	*	enh114791	promoter	65.2449	TRIM16L	87.375	TRUE	122	526.245	34334.8	0.33813	enh114791-TRIM16L
chr17	18650000	18655000	5001	*	chr17	18625000	18630000	5001	*	enh114792	genic	66.9556	TRIM16L	87.375	TRUE	122	70.3742	4711.94	0.0464034	enh114792-TRIM16L
chr17	18680000	18685000	5001	*	chr17	18625000	18630000	5001	*	enh114793	promoter	90.7801	TRIM16L	87.375	TRUE	122	62.8129	5702.16	0.0561551	enh114793-TRIM16L
chr17	18525000	18530000	5001	*	chr17	18645000	18650000	5001	*	enh114785	promoter	87.941	FBXW10	161.125	TRUE	123	22.4641	1975.51	0.0286808	enh114785-FBXW10
chr17	18595000	18600000	5001	*	chr17	18645000	18650000	5001	*	enh114788	intergenic	60.8691	FBXW10	161.125	TRUE	123	23.8457	1451.47	0.0210726	enh114788-FBXW10
chr17	18600000	18605000	5001	*	chr17	18645000	18650000	5001	*	enh114789	intergenic	71.7194	FBXW10	161.125	TRUE	123	39.1769	2809.75	0.0407923	enh114789-FBXW10
chr17	18620000	18625000	5001	*	chr17	18645000	18650000	5001	*	enh114790	intergenic	56.7665	FBXW10	161.125	TRUE	123	50.088	2843.32	0.0412797	enh114790-FBXW10
chr17	18625000	18630000	5001	*	chr17	18645000	18650000	5001	*	enh114791	promoter	65.2449	FBXW10	161.125	TRUE	123	65.6892	4285.88	0.0622231	enh114791-FBXW10
chr17	18650000	18655000	5001	*	chr17	18645000	18650000	5001	*	enh114792	genic	66.9556	FBXW10	161.125	TRUE	123	245.662	16448.4	0.238801	enh114792-FBXW10
chr17	18680000	18685000	5001	*	chr17	18645000	18650000	5001	*	enh114793	promoter	90.7801	FBXW10	161.125	TRUE	123	40.6049	3686.12	0.0535156	enh114793-FBXW10
chr17	18760000	18765000	5001	*	chr17	18645000	18650000	5001	*	enh114797	promoter	86.9175	FBXW10	161.125	TRUE	123	18.6258	1618.91	0.0235036	enh114797-FBXW10
chr17	18885000	18890000	5001	*	chr17	18645000	18650000	5001	*	enh114803	genic	62.538	FBXW10	161.125	TRUE	123	22.98	1437.12	0.0208644	enh114803-FBXW10
chr17	15465000	15470000	5001	*	chr17	18680000	18685000	5001	*	enh114597	promoter	83.5147	TVP23B	562.375	TRUE	124	156.904	13103.8	0.119033	enh114597-TVP23B
chr17	18625000	18630000	5001	*	chr17	18680000	18685000	5001	*	enh114791	promoter	65.2449	TVP23B	562.375	TRUE	124	62.8129	4098.22	0.0372277	enh114791-TVP23B
chr17	18650000	18655000	5001	*	chr17	18680000	18685000	5001	*	enh114792	genic	66.9556	TVP23B	562.375	TRUE	124	70.0365	4689.33	0.0425974	enh114792-TVP23B
chr17	18680000	18685000	5001	*	chr17	18680000	18685000	5001	*	enh114793	promoter	90.7801	TVP23B	562.375	TRUE	124	440.309	39971.3	0.363095	enh114793-TVP23B
chr17	18760000	18765000	5001	*	chr17	18680000	18685000	5001	*	enh114797	promoter	86.9175	TVP23B	562.375	TRUE	124	30.3434	2637.37	0.0239576	enh114797-TVP23B
chr17	18680000	18685000	5001	*	chr17	18760000	18765000	5001	*	enh114793	promoter	90.7801	PRPSAP2	748.75	TRUE	125	30.3434	2754.58	0.021931	enh114793-PRPSAP2
chr17	18720000	18725000	5001	*	chr17	18760000	18765000	5001	*	enh114794	intergenic	73.5029	PRPSAP2	748.75	TRUE	125	39.2636	2885.99	0.0229772	enh114794-PRPSAP2
chr17	18750000	18755000	5001	*	chr17	18760000	18765000	5001	*	enh114795	intergenic	60.4119	PRPSAP2	748.75	TRUE	125	88.6425	5355.07	0.0426352	enh114795-PRPSAP2
chr17	18755000	18760000	5001	*	chr17	18760000	18765000	5001	*	enh114796	intergenic	78.0915	PRPSAP2	748.75	TRUE	125	216.054	16872	0.134329	enh114796-PRPSAP2
chr17	18760000	18765000	5001	*	chr17	18760000	18765000	5001	*	enh114797	promoter	86.9175	PRPSAP2	748.75	TRUE	125	645.417	56098.1	0.446633	enh114797-PRPSAP2
chr17	18525000	18530000	5001	*	chr17	18855000	18860000	5001	*	enh114785	promoter	87.941	SLC5A10	570.125	TRUE	126	20.5955	1811.19	0.0231682	enh114785-SLC5A10
chr17	18720000	18725000	5001	*	chr17	18855000	18860000	5001	*	enh114794	intergenic	73.5029	SLC5A10	570.125	TRUE	126	51.5165	3786.61	0.0484373	enh114794-SLC5A10
chr17	18760000	18765000	5001	*	chr17	18855000	18860000	5001	*	enh114797	promoter	86.9175	SLC5A10	570.125	TRUE	126	23.6119	2052.29	0.0262523	enh114797-SLC5A10
chr17	18820000	18825000	5001	*	chr17	18855000	18860000	5001	*	enh114798	genic	63.5091	SLC5A10	570.125	TRUE	126	58.8576	3738	0.0478154	enh114798-SLC5A10
chr17	18825000	18830000	5001	*	chr17	18855000	18860000	5001	*	enh114799	genic	57.0799	SLC5A10	570.125	TRUE	126	36.6635	2092.75	0.0267699	enh114799-SLC5A10
chr17	18835000	18840000	5001	*	chr17	18855000	18860000	5001	*	enh114800	intergenic	59.772	SLC5A10	570.125	TRUE	126	75.9137	4537.52	0.0580427	enh114800-SLC5A10
chr17	18860000	18865000	5001	*	chr17	18855000	18860000	5001	*	enh114801	genic	66.4013	SLC5A10	570.125	TRUE	126	246.364	16358.9	0.209259	enh114801-SLC5A10
chr17	18875000	18880000	5001	*	chr17	18855000	18860000	5001	*	enh114802	genic	58.0897	SLC5A10	570.125	TRUE	126	78.6572	4569.18	0.0584476	enh114802-SLC5A10
chr17	18885000	18890000	5001	*	chr17	18855000	18860000	5001	*	enh114803	genic	62.538	SLC5A10	570.125	TRUE	126	45.5183	2846.62	0.0364132	enh114803-SLC5A10
chr17	18905000	18910000	5001	*	chr17	18855000	18860000	5001	*	enh114804	genic	60.23	SLC5A10	570.125	TRUE	126	31.3932	1890.81	0.0241867	enh114804-SLC5A10
chr17	18905000	18910000	5001	*	chr17	18855000	18860000	5001	*	enh114805	promoter	79.8953	SLC5A10	570.125	TRUE	126	31.3932	2508.16	0.0320838	enh114805-SLC5A10
chr17	18720000	18725000	5001	*	chr17	18870000	18875000	5001	*	enh114794	intergenic	73.5029	FAM83G	443.375	TRUE	127	25.344	1862.86	0.0235092	enh114794-FAM83G
chr17	18760000	18765000	5001	*	chr17	18870000	18875000	5001	*	enh114797	promoter	86.9175	FAM83G	443.375	TRUE	127	19.6021	1703.77	0.0215015	enh114797-FAM83G
chr17	18820000	18825000	5001	*	chr17	18870000	18875000	5001	*	enh114798	genic	63.5091	FAM83G	443.375	TRUE	127	37.2285	2364.35	0.029838	enh114798-FAM83G
chr17	18835000	18840000	5001	*	chr17	18870000	18875000	5001	*	enh114800	intergenic	59.772	FAM83G	443.375	TRUE	127	30.0105	1793.79	0.0226375	enh114800-FAM83G
chr17	18860000	18865000	5001	*	chr17	18870000	18875000	5001	*	enh114801	genic	66.4013	FAM83G	443.375	TRUE	127	103.41	6866.56	0.0866557	enh114801-FAM83G
chr17	18875000	18880000	5001	*	chr17	18870000	18875000	5001	*	enh114802	genic	58.0897	FAM83G	443.375	TRUE	127	284.53	16528.3	0.208586	enh114802-FAM83G
chr17	18885000	18890000	5001	*	chr17	18870000	18875000	5001	*	enh114803	genic	62.538	FAM83G	443.375	TRUE	127	88.6767	5545.67	0.069986	enh114803-FAM83G
chr17	18905000	18910000	5001	*	chr17	18870000	18875000	5001	*	enh114804	genic	60.23	FAM83G	443.375	TRUE	127	57.0245	3434.59	0.0433443	enh114804-FAM83G
chr17	18905000	18910000	5001	*	chr17	18870000	18875000	5001	*	enh114805	promoter	79.8953	FAM83G	443.375	TRUE	127	57.0245	4555.99	0.0574963	enh114805-FAM83G
chr17	18915000	18920000	5001	*	chr17	18870000	18875000	5001	*	enh114806	genic	56.7426	FAM83G	443.375	TRUE	127	45.0668	2557.21	0.0322718	enh114806-FAM83G
chr17	18720000	18725000	5001	*	chr17	18920000	18925000	5001	*	enh114794	intergenic	73.5029	GRAP	265.125	TRUE	128	28.3564	2084.28	0.0256441	enh114794-GRAP
chr17	18835000	18840000	5001	*	chr17	18920000	18925000	5001	*	enh114800	intergenic	59.772	GRAP	265.125	TRUE	128	34.473	2060.52	0.0253518	enh114800-GRAP
chr17	18860000	18865000	5001	*	chr17	18920000	18925000	5001	*	enh114801	genic	66.4013	GRAP	265.125	TRUE	128	57.4776	3816.59	0.0469577	enh114801-GRAP
chr17	18875000	18880000	5001	*	chr17	18920000	18925000	5001	*	enh114802	genic	58.0897	GRAP	265.125	TRUE	128	46.6914	2712.29	0.0333708	enh114802-GRAP
chr17	18885000	18890000	5001	*	chr17	18920000	18925000	5001	*	enh114803	genic	62.538	GRAP	265.125	TRUE	128	48.5062	3033.48	0.0373226	enh114803-GRAP
chr17	18905000	18910000	5001	*	chr17	18920000	18925000	5001	*	enh114804	genic	60.23	GRAP	265.125	TRUE	128	93.5772	5636.15	0.0693448	enh114804-GRAP
chr17	18905000	18910000	5001	*	chr17	18920000	18925000	5001	*	enh114805	promoter	79.8953	GRAP	265.125	TRUE	128	93.5772	7476.37	0.0919861	enh114805-GRAP
chr17	18915000	18920000	5001	*	chr17	18920000	18925000	5001	*	enh114806	genic	56.7426	GRAP	265.125	TRUE	128	260.69	14792.2	0.181997	enh114806-GRAP
chr17	19140000	19145000	5001	*	chr17	19140000	19145000	5001	*	enh114835	promoter	81.5345	EPN2	928.625	TRUE	130	762.387	62160.8	0.427062	enh114835-EPN2
chr17	19150000	19155000	5001	*	chr17	19140000	19145000	5001	*	enh114836	genic	57.4734	EPN2	928.625	TRUE	130	155.324	8926.99	0.0613308	enh114836-EPN2
chr17	19165000	19170000	5001	*	chr17	19140000	19145000	5001	*	enh114837	genic	63.3894	EPN2	928.625	TRUE	130	67.1597	4257.21	0.0292482	enh114837-EPN2
chr17	19170000	19175000	5001	*	chr17	19140000	19145000	5001	*	enh114838	genic	65.1628	EPN2	928.625	TRUE	130	65.0949	4241.77	0.0291421	enh114838-EPN2
chr17	19180000	19185000	5001	*	chr17	19140000	19145000	5001	*	enh114839	genic	66.245	EPN2	928.625	TRUE	130	52.7219	3492.57	0.0239949	enh114839-EPN2
chr17	19190000	19195000	5001	*	chr17	19140000	19145000	5001	*	enh114841	genic	62.5525	EPN2	928.625	TRUE	130	55.7001	3484.18	0.0239372	enh114841-EPN2
chr17	19205000	19210000	5001	*	chr17	19140000	19145000	5001	*	enh114842	genic	69.4276	EPN2	928.625	TRUE	130	44.6783	3101.91	0.0213109	enh114842-EPN2
chr17	19205000	19210000	5001	*	chr17	19140000	19145000	5001	*	enh114843	genic	74.4919	EPN2	928.625	TRUE	130	44.6783	3328.17	0.0228654	enh114843-EPN2
chr17	19205000	19210000	5001	*	chr17	19140000	19145000	5001	*	enh114844	promoter	66.8338	EPN2	928.625	TRUE	130	44.6783	2986.02	0.0205147	enh114844-EPN2
chr17	19140000	19145000	5001	*	chr17	19170000	19175000	5001	*	enh114835	promoter	81.5345	EPN2-IT1	19.375	TRUE	131	65.0949	5307.48	0.0401616	enh114835-EPN2-IT1
chr17	19150000	19155000	5001	*	chr17	19170000	19175000	5001	*	enh114836	genic	57.4734	EPN2-IT1	19.375	TRUE	131	58.1315	3341.01	0.0252814	enh114836-EPN2-IT1
chr17	19165000	19170000	5001	*	chr17	19170000	19175000	5001	*	enh114837	genic	63.3894	EPN2-IT1	19.375	TRUE	131	239.221	15164.1	0.114746	enh114837-EPN2-IT1
chr17	19170000	19175000	5001	*	chr17	19170000	19175000	5001	*	enh114838	genic	65.1628	EPN2-IT1	19.375	TRUE	131	547.761	35693.6	0.270093	enh114838-EPN2-IT1
chr17	19180000	19185000	5001	*	chr17	19170000	19175000	5001	*	enh114839	genic	66.245	EPN2-IT1	19.375	TRUE	131	149.51	9904.29	0.0749456	enh114839-EPN2-IT1
chr17	19185000	19190000	5001	*	chr17	19170000	19175000	5001	*	enh114840	genic	63.6176	EPN2-IT1	19.375	TRUE	131	107.662	6849.19	0.0518277	enh114840-EPN2-IT1
chr17	19190000	19195000	5001	*	chr17	19170000	19175000	5001	*	enh114841	genic	62.5525	EPN2-IT1	19.375	TRUE	131	75.9401	4750.24	0.035945	enh114841-EPN2-IT1
chr17	19205000	19210000	5001	*	chr17	19170000	19175000	5001	*	enh114842	genic	69.4276	EPN2-IT1	19.375	TRUE	131	46.1464	3203.83	0.0242434	enh114842-EPN2-IT1
chr17	19205000	19210000	5001	*	chr17	19170000	19175000	5001	*	enh114843	genic	74.4919	EPN2-IT1	19.375	TRUE	131	46.1464	3437.53	0.0260117	enh114843-EPN2-IT1
chr17	19205000	19210000	5001	*	chr17	19170000	19175000	5001	*	enh114844	promoter	66.8338	EPN2-IT1	19.375	TRUE	131	46.1464	3084.14	0.0233376	enh114844-EPN2-IT1
chr17	19215000	19220000	5001	*	chr17	19170000	19175000	5001	*	enh114845	genic	62.9481	EPN2-IT1	19.375	TRUE	131	45.4624	2861.77	0.021655	enh114845-EPN2-IT1
chr17	19240000	19245000	5001	*	chr17	19170000	19175000	5001	*	enh114846	intergenic	61.4031	EPN2-IT1	19.375	TRUE	131	45.0253	2764.69	0.0209204	enh114846-EPN2-IT1
chr17	19140000	19145000	5001	*	chr17	19195000	19200000	5001	*	enh114835	promoter	81.5345	EPN2-AS1	186	TRUE	132	53.3441	4349.39	0.035841	enh114835-EPN2-AS1
chr17	19165000	19170000	5001	*	chr17	19195000	19200000	5001	*	enh114837	genic	63.3894	EPN2-AS1	186	TRUE	132	59.254	3756.08	0.0309518	enh114837-EPN2-AS1
chr17	19170000	19175000	5001	*	chr17	19195000	19200000	5001	*	enh114838	genic	65.1628	EPN2-AS1	186	TRUE	132	70.2202	4575.74	0.0377063	enh114838-EPN2-AS1
chr17	19180000	19185000	5001	*	chr17	19195000	19200000	5001	*	enh114839	genic	66.245	EPN2-AS1	186	TRUE	132	83.9554	5561.63	0.0458304	enh114839-EPN2-AS1
chr17	19185000	19190000	5001	*	chr17	19195000	19200000	5001	*	enh114840	genic	63.6176	EPN2-AS1	186	TRUE	132	175.762	11181.6	0.0921416	enh114840-EPN2-AS1
chr17	19190000	19195000	5001	*	chr17	19195000	19200000	5001	*	enh114841	genic	62.5525	EPN2-AS1	186	TRUE	132	310.442	19418.9	0.160021	enh114841-EPN2-AS1
chr17	19205000	19210000	5001	*	chr17	19195000	19200000	5001	*	enh114842	genic	69.4276	EPN2-AS1	186	TRUE	132	132.591	9205.49	0.0758576	enh114842-EPN2-AS1
chr17	19205000	19210000	5001	*	chr17	19195000	19200000	5001	*	enh114843	genic	74.4919	EPN2-AS1	186	TRUE	132	132.591	9876.97	0.0813908	enh114843-EPN2-AS1
chr17	19205000	19210000	5001	*	chr17	19195000	19200000	5001	*	enh114844	promoter	66.8338	EPN2-AS1	186	TRUE	132	132.591	8861.57	0.0730235	enh114844-EPN2-AS1
chr17	19215000	19220000	5001	*	chr17	19195000	19200000	5001	*	enh114845	genic	62.9481	EPN2-AS1	186	TRUE	132	51.5382	3244.24	0.026734	enh114845-EPN2-AS1
chr17	1810000	1815000	5001	*	chr17	1920000	1925000	5001	*	enh113963	intergenic	64.9576	LOC105371485	12.375	TRUE	133	64.9823	4221.09	0.0373967	enh113963-LOC105371485
chr17	1815000	1820000	5001	*	chr17	1920000	1925000	5001	*	enh113964	intergenic	59.2069	LOC105371485	12.375	TRUE	133	47.7534	2827.33	0.0250487	enh113964-LOC105371485
chr17	1875000	1880000	5001	*	chr17	1920000	1925000	5001	*	enh113966	genic	60.9131	LOC105371485	12.375	TRUE	133	38.4916	2344.64	0.0207723	enh113966-LOC105371485
chr17	1885000	1890000	5001	*	chr17	1920000	1925000	5001	*	enh113967	genic	56.9133	LOC105371485	12.375	TRUE	133	52.2543	2973.96	0.0263478	enh113967-LOC105371485
chr17	1890000	1895000	5001	*	chr17	1920000	1925000	5001	*	enh113968	genic	58.4648	LOC105371485	12.375	TRUE	133	54.3333	3176.58	0.0281429	enh113968-LOC105371485
chr17	1900000	1905000	5001	*	chr17	1920000	1925000	5001	*	enh113969	genic	78.6535	LOC105371485	12.375	TRUE	133	79.1253	6223.48	0.0551368	enh113969-LOC105371485
chr17	1925000	1930000	5001	*	chr17	1920000	1925000	5001	*	enh113970	genic	67.8643	LOC105371485	12.375	TRUE	133	220.904	14991.5	0.132817	enh113970-LOC105371485
chr17	1925000	1930000	5001	*	chr17	1920000	1925000	5001	*	enh113971	promoter	68.5414	LOC105371485	12.375	TRUE	133	220.904	15141	0.134142	enh113971-LOC105371485
chr17	1930000	1935000	5001	*	chr17	1920000	1925000	5001	*	enh113972	promoter	85.5675	LOC105371485	12.375	TRUE	133	92.2632	7894.73	0.0699433	enh113972-LOC105371485
chr17	1945000	1950000	5001	*	chr17	1920000	1925000	5001	*	enh113973	promoter	86.4333	LOC105371485	12.375	TRUE	133	28.6157	2473.35	0.0219126	enh113973-LOC105371485
chr17	1950000	1955000	5001	*	chr17	1920000	1925000	5001	*	enh113974	intergenic	79.0698	LOC105371485	12.375	TRUE	133	29.9907	2371.36	0.021009	enh113974-LOC105371485
chr17	19140000	19145000	5001	*	chr17	19245000	19250000	5001	*	enh114835	promoter	81.5345	B9D1	245	TRUE	134	34.2218	2790.26	0.0333954	enh114835-B9D1
chr17	19165000	19170000	5001	*	chr17	19245000	19250000	5001	*	enh114837	genic	63.3894	B9D1	245	TRUE	134	29.3317	1859.32	0.0222534	enh114837-B9D1
chr17	19180000	19185000	5001	*	chr17	19245000	19250000	5001	*	enh114839	genic	66.245	B9D1	245	TRUE	134	31.2387	2069.41	0.0247679	enh114839-B9D1
chr17	19185000	19190000	5001	*	chr17	19245000	19250000	5001	*	enh114840	genic	63.6176	B9D1	245	TRUE	134	29.0017	1845.02	0.0220823	enh114840-B9D1
chr17	19190000	19195000	5001	*	chr17	19245000	19250000	5001	*	enh114841	genic	62.5525	B9D1	245	TRUE	134	26.7884	1675.68	0.0200555	enh114841-B9D1
chr17	19205000	19210000	5001	*	chr17	19245000	19250000	5001	*	enh114842	genic	69.4276	B9D1	245	TRUE	134	43.7565	3037.91	0.0363595	enh114842-B9D1
chr17	19205000	19210000	5001	*	chr17	19245000	19250000	5001	*	enh114843	genic	74.4919	B9D1	245	TRUE	134	43.7565	3259.5	0.0390116	enh114843-B9D1
chr17	19205000	19210000	5001	*	chr17	19245000	19250000	5001	*	enh114844	promoter	66.8338	B9D1	245	TRUE	134	43.7565	2924.41	0.0350011	enh114844-B9D1
chr17	19215000	19220000	5001	*	chr17	19245000	19250000	5001	*	enh114845	genic	62.9481	B9D1	245	TRUE	134	67.3562	4239.95	0.0507461	enh114845-B9D1
chr17	19240000	19245000	5001	*	chr17	19245000	19250000	5001	*	enh114846	intergenic	61.4031	B9D1	245	TRUE	134	160.101	9830.67	0.117659	enh114846-B9D1
chr17	19265000	19270000	5001	*	chr17	19245000	19250000	5001	*	enh114847	promoter	81.4459	B9D1	245	TRUE	134	41.2598	3360.44	0.0402197	enh114847-B9D1
chr17	19270000	19275000	5001	*	chr17	19245000	19250000	5001	*	enh114848	intergenic	75.902	B9D1	245	TRUE	134	48.4037	3673.94	0.0439719	enh114848-B9D1
chr17	19275000	19280000	5001	*	chr17	19245000	19250000	5001	*	enh114849	intergenic	59.814	B9D1	245	TRUE	134	28.4552	1702.02	0.0203708	enh114849-B9D1
chr17	19280000	19285000	5001	*	chr17	19245000	19250000	5001	*	enh114850	promoter	111.413	B9D1	245	TRUE	134	29.1137	3243.66	0.038822	enh114850-B9D1
chr17	19285000	19290000	5001	*	chr17	19245000	19250000	5001	*	enh114851	promoter	78.494	B9D1	245	TRUE	134	22.0725	1732.56	0.0207363	enh114851-B9D1
chr17	19320000	19325000	5001	*	chr17	19245000	19250000	5001	*	enh114853	intergenic	58.8458	B9D1	245	TRUE	134	29.0534	1709.67	0.0204623	enh114853-B9D1
chr17	19365000	19370000	5001	*	chr17	19245000	19250000	5001	*	enh114854	intergenic	82.9487	B9D1	245	TRUE	134	27.5962	2289.07	0.0273969	enh114854-B9D1
chr17	19265000	19270000	5001	*	chr17	19280000	19285000	5001	*	enh114847	promoter	81.4459	MAPK7	766.125	TRUE	135	76.0923	6197.4	0.0396558	enh114847-MAPK7
chr17	19270000	19275000	5001	*	chr17	19280000	19285000	5001	*	enh114848	intergenic	75.902	MAPK7	766.125	TRUE	135	108.889	8264.89	0.0528852	enh114848-MAPK7
chr17	19275000	19280000	5001	*	chr17	19280000	19285000	5001	*	enh114849	intergenic	59.814	MAPK7	766.125	TRUE	135	224.784	13445.3	0.0860332	enh114849-MAPK7
chr17	19280000	19285000	5001	*	chr17	19280000	19285000	5001	*	enh114850	promoter	111.413	MAPK7	766.125	TRUE	135	500.409	55752.3	0.356747	enh114850-MAPK7
chr17	19285000	19290000	5001	*	chr17	19280000	19285000	5001	*	enh114851	promoter	78.494	MAPK7	766.125	TRUE	135	247.779	19449.2	0.124451	enh114851-MAPK7
chr17	19300000	19305000	5001	*	chr17	19280000	19285000	5001	*	enh114852	intergenic	73.753	MAPK7	766.125	TRUE	135	80.0777	5905.97	0.037791	enh114852-MAPK7
chr17	19265000	19270000	5001	*	chr17	19285000	19290000	5001	*	enh114847	promoter	81.4459	MFAP4	208.375	TRUE	136	46.5813	3793.86	0.0250919	enh114847-MFAP4
chr17	19270000	19275000	5001	*	chr17	19285000	19290000	5001	*	enh114848	intergenic	75.902	MFAP4	208.375	TRUE	136	59.2006	4493.44	0.0297189	enh114848-MFAP4
chr17	19275000	19280000	5001	*	chr17	19285000	19290000	5001	*	enh114849	intergenic	59.814	MFAP4	208.375	TRUE	136	97.5658	5835.8	0.038597	enh114849-MFAP4
chr17	19280000	19285000	5001	*	chr17	19285000	19290000	5001	*	enh114850	promoter	111.413	MFAP4	208.375	TRUE	136	247.779	27606	0.182581	enh114850-MFAP4
chr17	19285000	19290000	5001	*	chr17	19285000	19290000	5001	*	enh114851	promoter	78.494	MFAP4	208.375	TRUE	136	619.423	48621	0.321571	enh114851-MFAP4
chr17	19300000	19305000	5001	*	chr17	19285000	19290000	5001	*	enh114852	intergenic	73.753	MFAP4	208.375	TRUE	136	95.8362	7068.21	0.0467479	enh114852-MFAP4
chr17	19320000	19325000	5001	*	chr17	19285000	19290000	5001	*	enh114853	intergenic	58.8458	MFAP4	208.375	TRUE	136	69.5771	4094.32	0.0270791	enh114853-MFAP4
chr17	19365000	19370000	5001	*	chr17	19285000	19290000	5001	*	enh114854	intergenic	82.9487	MFAP4	208.375	TRUE	136	39.8098	3302.17	0.02184	enh114854-MFAP4
chr17	19265000	19270000	5001	*	chr17	19310000	19315000	5001	*	enh114847	promoter	81.4459	RNF112	27.5	TRUE	137	37.678	3068.72	0.0372201	enh114847-RNF112
chr17	19270000	19275000	5001	*	chr17	19310000	19315000	5001	*	enh114848	intergenic	75.902	RNF112	27.5	TRUE	137	41.4392	3145.31	0.0381491	enh114848-RNF112
chr17	19275000	19280000	5001	*	chr17	19310000	19315000	5001	*	enh114849	intergenic	59.814	RNF112	27.5	TRUE	137	68.5716	4101.54	0.049747	enh114849-RNF112
chr17	19280000	19285000	5001	*	chr17	19310000	19315000	5001	*	enh114850	promoter	111.413	RNF112	27.5	TRUE	137	46.0148	5126.66	0.0621806	enh114850-RNF112
chr17	19285000	19290000	5001	*	chr17	19310000	19315000	5001	*	enh114851	promoter	78.494	RNF112	27.5	TRUE	137	71.987	5650.55	0.0685347	enh114851-RNF112
chr17	19300000	19305000	5001	*	chr17	19310000	19315000	5001	*	enh114852	intergenic	73.753	RNF112	27.5	TRUE	137	149.622	11035.1	0.133843	enh114852-RNF112
chr17	19320000	19325000	5001	*	chr17	19310000	19315000	5001	*	enh114853	intergenic	58.8458	RNF112	27.5	TRUE	137	150.746	8870.75	0.107592	enh114853-RNF112
chr17	19365000	19370000	5001	*	chr17	19310000	19315000	5001	*	enh114854	intergenic	82.9487	RNF112	27.5	TRUE	137	38.0633	3157.31	0.0382945	enh114854-RNF112
chr17	1810000	1815000	5001	*	chr17	1930000	1935000	5001	*	enh113963	intergenic	64.9576	DPH1	526	TRUE	138	76.1437	4946.11	0.0328936	enh113963-DPH1
chr17	1815000	1820000	5001	*	chr17	1930000	1935000	5001	*	enh113964	intergenic	59.2069	DPH1	526	TRUE	138	50.974	3018.01	0.020071	enh113964-DPH1
chr17	1900000	1905000	5001	*	chr17	1930000	1935000	5001	*	enh113969	genic	78.6535	DPH1	526	TRUE	138	38.2637	3009.58	0.0200149	enh113969-DPH1
chr17	1925000	1930000	5001	*	chr17	1930000	1935000	5001	*	enh113970	genic	67.8643	DPH1	526	TRUE	138	192.997	13097.6	0.0871041	enh113970-DPH1
chr17	1925000	1930000	5001	*	chr17	1930000	1935000	5001	*	enh113971	promoter	68.5414	DPH1	526	TRUE	138	192.997	13228.3	0.0879731	enh113971-DPH1
chr17	1930000	1935000	5001	*	chr17	1930000	1935000	5001	*	enh113972	promoter	85.5675	DPH1	526	TRUE	138	433.337	37079.6	0.246594	enh113972-DPH1
chr17	1945000	1950000	5001	*	chr17	1930000	1935000	5001	*	enh113973	promoter	86.4333	DPH1	526	TRUE	138	74.6459	6451.89	0.0429076	enh113973-DPH1
chr17	1950000	1955000	5001	*	chr17	1930000	1935000	5001	*	enh113974	intergenic	79.0698	DPH1	526	TRUE	138	59.8249	4730.34	0.0314586	enh113974-DPH1
chr17	19410000	19415000	5001	*	chr17	19435000	19440000	5001	*	enh114856	intergenic	77.8201	SLC47A1	233.125	TRUE	139	48.6975	3789.65	0.033076	enh114856-SLC47A1
chr17	19415000	19420000	5001	*	chr17	19435000	19440000	5001	*	enh114857	intergenic	62.3123	SLC47A1	233.125	TRUE	139	53.4735	3332.06	0.0290821	enh114857-SLC47A1
chr17	19420000	19425000	5001	*	chr17	19435000	19440000	5001	*	enh114858	intergenic	59.9409	SLC47A1	233.125	TRUE	139	78.1751	4685.89	0.0408983	enh114858-SLC47A1
chr17	19420000	19425000	5001	*	chr17	19435000	19440000	5001	*	enh114859	intergenic	63.7587	SLC47A1	233.125	TRUE	139	78.1751	4984.34	0.0435032	enh114859-SLC47A1
chr17	19425000	19430000	5001	*	chr17	19435000	19440000	5001	*	enh114860	intergenic	60.9997	SLC47A1	233.125	TRUE	139	125.355	7646.65	0.0667397	enh114860-SLC47A1
chr17	19435000	19440000	5001	*	chr17	19435000	19440000	5001	*	enh114861	promoter	62.9756	SLC47A1	233.125	TRUE	139	494.839	31162.8	0.271988	enh114861-SLC47A1
chr17	19445000	19450000	5001	*	chr17	19435000	19440000	5001	*	enh114862	genic	65.0224	SLC47A1	233.125	TRUE	139	105.168	6838.3	0.0596845	enh114862-SLC47A1
chr17	19450000	19455000	5001	*	chr17	19435000	19440000	5001	*	enh114863	genic	64.2032	SLC47A1	233.125	TRUE	139	88.7282	5696.64	0.0497201	enh114863-SLC47A1
chr17	1930000	1935000	5001	*	chr17	1945000	1950000	5001	*	enh113972	promoter	85.5675	OVCA2	394.375	TRUE	140	74.6459	6387.26	0.0392467	enh113972-OVCA2
chr17	1945000	1950000	5001	*	chr17	1945000	1950000	5001	*	enh113973	promoter	86.4333	OVCA2	394.375	TRUE	140	659.519	57004.4	0.350265	enh113973-OVCA2
chr17	1950000	1955000	5001	*	chr17	1945000	1950000	5001	*	enh113974	intergenic	79.0698	OVCA2	394.375	TRUE	140	260.799	20621.3	0.126708	enh113974-OVCA2
chr17	1955000	1960000	5001	*	chr17	1945000	1950000	5001	*	enh113975	promoter	69.9696	OVCA2	394.375	TRUE	140	64.1653	4489.62	0.0275865	enh113975-OVCA2
chr17	19410000	19415000	5001	*	chr17	19550000	19555000	5001	*	enh114856	intergenic	77.8201	ALDH3A2	560.625	TRUE	141	32.405	2521.76	0.0201932	enh114856-ALDH3A2
chr17	19550000	19555000	5001	*	chr17	19550000	19555000	5001	*	enh114867	promoter	98.7076	ALDH3A2	560.625	TRUE	141	604.725	59691	0.47798	enh114867-ALDH3A2
chr17	19410000	19415000	5001	*	chr17	19580000	19585000	5001	*	enh114856	intergenic	77.8201	SLC47A2	209.25	TRUE	142	30.5592	2378.12	0.0328983	enh114856-SLC47A2
chr17	19415000	19420000	5001	*	chr17	19580000	19585000	5001	*	enh114857	intergenic	62.3123	SLC47A2	209.25	TRUE	142	28.8109	1795.27	0.0248353	enh114857-SLC47A2
chr17	19425000	19430000	5001	*	chr17	19580000	19585000	5001	*	enh114860	intergenic	60.9997	SLC47A2	209.25	TRUE	142	40.0298	2441.81	0.0337793	enh114860-SLC47A2
chr17	19520000	19525000	5001	*	chr17	19580000	19585000	5001	*	enh114866	intergenic	59.0391	SLC47A2	209.25	TRUE	142	25.8626	1526.91	0.0211228	enh114866-SLC47A2
chr17	19550000	19555000	5001	*	chr17	19580000	19585000	5001	*	enh114867	promoter	98.7076	SLC47A2	209.25	TRUE	142	37.8318	3734.28	0.0516591	enh114867-SLC47A2
chr17	19585000	19590000	5001	*	chr17	19580000	19585000	5001	*	enh114868	genic	57.2745	SLC47A2	209.25	TRUE	142	225.268	12902.1	0.178484	enh114868-SLC47A2
chr17	19605000	19610000	5001	*	chr17	19580000	19585000	5001	*	enh114869	genic	64.9897	SLC47A2	209.25	TRUE	142	35.5316	2309.19	0.0319447	enh114869-SLC47A2
chr17	19625000	19630000	5001	*	chr17	19580000	19585000	5001	*	enh114870	intergenic	70.6651	SLC47A2	209.25	TRUE	142	37.6422	2659.99	0.0367976	enh114870-SLC47A2
chr17	19630000	19635000	5001	*	chr17	19580000	19585000	5001	*	enh114871	intergenic	62.421	SLC47A2	209.25	TRUE	142	36.3835	2271.1	0.0314178	enh114871-SLC47A2
chr17	19645000	19650000	5001	*	chr17	19580000	19585000	5001	*	enh114872	genic	69.7141	SLC47A2	209.25	TRUE	142	29.8895	2083.72	0.0288256	enh114872-SLC47A2
chr17	1945000	1950000	5001	*	chr17	1955000	1960000	5001	*	enh113973	promoter	86.4333	HIC1	216.25	TRUE	143	64.1653	5546.02	0.0351523	enh113973-HIC1
chr17	1950000	1955000	5001	*	chr17	1955000	1960000	5001	*	enh113974	intergenic	79.0698	HIC1	216.25	TRUE	143	194.54	15382.2	0.0974971	enh113974-HIC1
chr17	1955000	1960000	5001	*	chr17	1955000	1960000	5001	*	enh113975	promoter	69.9696	HIC1	216.25	TRUE	143	567.353	39697.5	0.251614	enh113975-HIC1
chr17	1960000	1965000	5001	*	chr17	1955000	1960000	5001	*	enh113976	genic	80.8238	HIC1	216.25	TRUE	143	189.443	15311.5	0.0970487	enh113976-HIC1
chr17	1965000	1970000	5001	*	chr17	1955000	1960000	5001	*	enh113977	genic	58.3075	HIC1	216.25	TRUE	143	54.2656	3164.09	0.020055	enh113977-HIC1
chr17	1985000	1990000	5001	*	chr17	1955000	1960000	5001	*	enh113979	genic	79.3297	HIC1	216.25	TRUE	143	45.4309	3604.02	0.0228433	enh113979-HIC1
chr17	1990000	1995000	5001	*	chr17	1955000	1960000	5001	*	enh113980	genic	78.1987	HIC1	216.25	TRUE	143	47.5995	3722.22	0.0235925	enh113980-HIC1
chr17	1990000	1995000	5001	*	chr17	1955000	1960000	5001	*	enh113981	genic	69.1964	HIC1	216.25	TRUE	143	47.5995	3293.71	0.0208765	enh113981-HIC1
chr17	2135000	2140000	5001	*	chr17	1955000	1960000	5001	*	enh113986	promoter	62.9114	HIC1	216.25	TRUE	143	76.0955	4787.27	0.0303432	enh113986-HIC1
chr17	2145000	2150000	5001	*	chr17	1955000	1960000	5001	*	enh113987	genic	62.9377	HIC1	216.25	TRUE	143	87.2822	5493.34	0.0348185	enh113987-HIC1
chr17	1950000	1955000	5001	*	chr17	1960000	1965000	5001	*	enh113974	intergenic	79.0698	SMG6	1902.62	TRUE	144	81.4141	6437.39	0.0379933	enh113974-SMG6
chr17	1955000	1960000	5001	*	chr17	1960000	1965000	5001	*	enh113975	promoter	69.9696	SMG6	1902.62	TRUE	144	189.443	13255.2	0.0782319	enh113975-SMG6
chr17	1960000	1965000	5001	*	chr17	1960000	1965000	5001	*	enh113976	genic	80.8238	SMG6	1902.62	TRUE	144	618.391	49980.7	0.294984	enh113976-SMG6
chr17	1965000	1970000	5001	*	chr17	1960000	1965000	5001	*	enh113977	genic	58.3075	SMG6	1902.62	TRUE	144	299.014	17434.8	0.102899	enh113977-SMG6
chr17	1970000	1975000	5001	*	chr17	1960000	1965000	5001	*	enh113978	genic	63.5205	SMG6	1902.62	TRUE	144	118.201	7508.2	0.0443131	enh113978-SMG6
chr17	1985000	1990000	5001	*	chr17	1960000	1965000	5001	*	enh113979	genic	79.3297	SMG6	1902.62	TRUE	144	57.0378	4524.79	0.0267052	enh113979-SMG6
chr17	1990000	1995000	5001	*	chr17	1960000	1965000	5001	*	enh113980	genic	78.1987	SMG6	1902.62	TRUE	144	59.7605	4673.2	0.027581	enh113980-SMG6
chr17	1990000	1995000	5001	*	chr17	1960000	1965000	5001	*	enh113981	genic	69.1964	SMG6	1902.62	TRUE	144	59.7605	4135.21	0.0244059	enh113981-SMG6
chr17	2135000	2140000	5001	*	chr17	1960000	1965000	5001	*	enh113986	promoter	62.9114	SMG6	1902.62	TRUE	144	81.8888	5151.74	0.0304054	enh113986-SMG6
chr17	2145000	2150000	5001	*	chr17	1960000	1965000	5001	*	enh113987	genic	62.9377	SMG6	1902.62	TRUE	144	57.2813	3605.16	0.0212775	enh113987-SMG6
chr17	19410000	19415000	5001	*	chr17	19640000	19645000	5001	*	enh114856	intergenic	77.8201	ALDH3A1	87.25	TRUE	145	28.517	2219.19	0.0222401	enh114856-ALDH3A1
chr17	19415000	19420000	5001	*	chr17	19640000	19645000	5001	*	enh114857	intergenic	62.3123	ALDH3A1	87.25	TRUE	145	38.5749	2403.69	0.0240891	enh114857-ALDH3A1
chr17	19425000	19430000	5001	*	chr17	19640000	19645000	5001	*	enh114860	intergenic	60.9997	ALDH3A1	87.25	TRUE	145	34.4072	2098.83	0.0210339	enh114860-ALDH3A1
chr17	19550000	19555000	5001	*	chr17	19640000	19645000	5001	*	enh114867	promoter	98.7076	ALDH3A1	87.25	TRUE	145	41.2728	4073.93	0.0408278	enh114867-ALDH3A1
chr17	19605000	19610000	5001	*	chr17	19640000	19645000	5001	*	enh114869	genic	64.9897	ALDH3A1	87.25	TRUE	145	53.282	3462.78	0.034703	enh114869-ALDH3A1
chr17	19625000	19630000	5001	*	chr17	19640000	19645000	5001	*	enh114870	intergenic	70.6651	ALDH3A1	87.25	TRUE	145	108.862	7692.74	0.0770944	enh114870-ALDH3A1
chr17	19630000	19635000	5001	*	chr17	19640000	19645000	5001	*	enh114871	intergenic	62.421	ALDH3A1	87.25	TRUE	145	137.121	8559.21	0.0857779	enh114871-ALDH3A1
chr17	19645000	19650000	5001	*	chr17	19640000	19645000	5001	*	enh114872	genic	69.7141	ALDH3A1	87.25	TRUE	145	237.446	16553.3	0.165893	enh114872-ALDH3A1
chr17	19655000	19660000	5001	*	chr17	19640000	19645000	5001	*	enh114873	intergenic	67.1863	ALDH3A1	87.25	TRUE	145	86.4728	5809.79	0.058224	enh114873-ALDH3A1
chr17	19665000	19670000	5001	*	chr17	19640000	19645000	5001	*	enh114874	intergenic	61.5852	ALDH3A1	87.25	TRUE	145	50.7617	3126.17	0.0313295	enh114874-ALDH3A1
chr17	19665000	19670000	5001	*	chr17	19640000	19645000	5001	*	enh114875	intergenic	66.4269	ALDH3A1	87.25	TRUE	145	50.7617	3371.94	0.0337926	enh114875-ALDH3A1
chr17	19410000	19415000	5001	*	chr17	19670000	19675000	5001	*	enh114856	intergenic	77.8201	ULK2	654.75	TRUE	146	32.6623	2541.79	0.0262631	enh114856-ULK2
chr17	19415000	19420000	5001	*	chr17	19670000	19675000	5001	*	enh114857	intergenic	62.3123	ULK2	654.75	TRUE	146	57.7098	3596.03	0.0371561	enh114857-ULK2
chr17	19420000	19425000	5001	*	chr17	19670000	19675000	5001	*	enh114858	intergenic	59.9409	ULK2	654.75	TRUE	146	33.0137	1978.87	0.0204467	enh114858-ULK2
chr17	19420000	19425000	5001	*	chr17	19670000	19675000	5001	*	enh114859	intergenic	63.7587	ULK2	654.75	TRUE	146	33.0137	2104.91	0.021749	enh114859-ULK2
chr17	19550000	19555000	5001	*	chr17	19670000	19675000	5001	*	enh114867	promoter	98.7076	ULK2	654.75	TRUE	146	23.7953	2348.78	0.0242688	enh114867-ULK2
chr17	19645000	19650000	5001	*	chr17	19670000	19675000	5001	*	enh114872	genic	69.7141	ULK2	654.75	TRUE	146	41.6489	2903.51	0.0300006	enh114872-ULK2
chr17	19655000	19660000	5001	*	chr17	19670000	19675000	5001	*	enh114873	intergenic	67.1863	ULK2	654.75	TRUE	146	73.5223	4939.69	0.0510395	enh114873-ULK2
chr17	19665000	19670000	5001	*	chr17	19670000	19675000	5001	*	enh114874	intergenic	61.5852	ULK2	654.75	TRUE	146	224.777	13843	0.143033	enh114874-ULK2
chr17	19665000	19670000	5001	*	chr17	19670000	19675000	5001	*	enh114875	intergenic	66.4269	ULK2	654.75	TRUE	146	224.777	14931.3	0.154278	enh114875-ULK2
chr17	19690000	19695000	5001	*	chr17	19670000	19675000	5001	*	enh114876	genic	61.5286	ULK2	654.75	TRUE	146	54.4168	3348.19	0.0345952	enh114876-ULK2
chr17	19770000	19775000	5001	*	chr17	19805000	19810000	5001	*	enh114877	promoter	83.5779	AKAP10	1695.5	TRUE	147	52.455	4384.08	0.0474428	enh114877-AKAP10
chr17	19780000	19785000	5001	*	chr17	19805000	19810000	5001	*	enh114878	intergenic	84.0274	AKAP10	1695.5	TRUE	147	78.7288	6615.37	0.071589	enh114878-AKAP10
chr17	19790000	19795000	5001	*	chr17	19805000	19810000	5001	*	enh114879	intergenic	64.3824	AKAP10	1695.5	TRUE	147	111.229	7161.21	0.0774958	enh114879-AKAP10
chr17	19805000	19810000	5001	*	chr17	19805000	19810000	5001	*	enh114880	genic	64.9727	AKAP10	1695.5	TRUE	147	449.312	29193	0.315916	enh114880-AKAP10
chr17	19825000	19830000	5001	*	chr17	19805000	19810000	5001	*	enh114881	genic	67.97	AKAP10	1695.5	TRUE	147	86.9538	5910.25	0.0639585	enh114881-AKAP10
chr17	19850000	19855000	5001	*	chr17	19805000	19810000	5001	*	enh114882	genic	70.9871	AKAP10	1695.5	TRUE	147	37.3856	2653.9	0.0287195	enh114882-AKAP10
chr17	20025000	20030000	5001	*	chr17	20055000	20060000	5001	*	enh114895	intergenic	75.3915	SPECC1	779.25	TRUE	148	46.5293	3507.91	0.0334456	enh114895-SPECC1
chr17	20055000	20060000	5001	*	chr17	20055000	20060000	5001	*	enh114896	promoter	81.5783	SPECC1	779.25	TRUE	148	592.776	48357.7	0.461059	enh114896-SPECC1
chr17	20085000	20090000	5001	*	chr17	20055000	20060000	5001	*	enh114897	genic	73.1019	SPECC1	779.25	TRUE	148	50.821	3715.11	0.0354212	enh114897-SPECC1
chr17	20105000	20110000	5001	*	chr17	20055000	20060000	5001	*	enh114898	genic	70.984	SPECC1	779.25	TRUE	148	33.0641	2347.03	0.0223774	enh114898-SPECC1
chr17	19895000	19900000	5001	*	chr17	20220000	20225000	5001	*	enh114886	intergenic	70.9146	CCDC144CP	335	TRUE	149	37.0059	2624.26	0.028478	enh114886-CCDC144CP
chr17	19910000	19915000	5001	*	chr17	20220000	20225000	5001	*	enh114887	intergenic	83.3928	CCDC144CP	335	TRUE	149	24.8129	2069.22	0.0224548	enh114887-CCDC144CP
chr17	20085000	20090000	5001	*	chr17	20220000	20225000	5001	*	enh114897	genic	73.1019	CCDC144CP	335	TRUE	149	28.5659	2088.22	0.0226611	enh114897-CCDC144CP
chr17	20130000	20135000	5001	*	chr17	20220000	20225000	5001	*	enh114899	genic	69.9024	CCDC144CP	335	TRUE	149	73.8834	5164.63	0.0560458	enh114899-CCDC144CP
chr17	20175000	20180000	5001	*	chr17	20220000	20225000	5001	*	enh114901	intergenic	65.7889	CCDC144CP	335	TRUE	149	42.2729	2781.09	0.0301799	enh114901-CCDC144CP
chr17	20180000	20185000	5001	*	chr17	20220000	20225000	5001	*	enh114902	intergenic	96.7132	CCDC144CP	335	TRUE	149	42.6076	4120.72	0.0447174	enh114902-CCDC144CP
chr17	20195000	20200000	5001	*	chr17	20220000	20225000	5001	*	enh114903	intergenic	63.181	CCDC144CP	335	TRUE	149	40.4185	2553.68	0.0277121	enh114903-CCDC144CP
chr17	20205000	20210000	5001	*	chr17	20220000	20225000	5001	*	enh114904	intergenic	60.64	CCDC144CP	335	TRUE	149	75.9351	4604.71	0.0499695	enh114904-CCDC144CP
chr17	20210000	20215000	5001	*	chr17	20220000	20225000	5001	*	enh114905	intergenic	66.3169	CCDC144CP	335	TRUE	149	84.6682	5614.93	0.0609323	enh114905-CCDC144CP
chr17	20220000	20225000	5001	*	chr17	20220000	20225000	5001	*	enh114906	promoter	66.5639	CCDC144CP	335	TRUE	149	402.063	26762.9	0.290427	enh114906-CCDC144CP
chr17	20320000	20325000	5001	*	chr17	20220000	20225000	5001	*	enh114908	promoter	66.1469	CCDC144CP	335	TRUE	149	28.1038	1858.98	0.0201733	enh114908-CCDC144CP
chr17	20320000	20325000	5001	*	chr17	20320000	20325000	5001	*	enh114908	promoter	66.1469	FAM106B	39.375	TRUE	150	521.142	34471.9	0.342608	enh114908-FAM106B
chr17	20325000	20330000	5001	*	chr17	20320000	20325000	5001	*	enh114909	intergenic	80.1397	FAM106B	39.375	TRUE	150	165.201	13239.2	0.131581	enh114909-FAM106B
chr17	20370000	20375000	5001	*	chr17	20320000	20325000	5001	*	enh114910	promoter	75.3918	FAM106B	39.375	TRUE	150	37.776	2848	0.0283056	enh114910-FAM106B
chr17	20370000	20375000	5001	*	chr17	20320000	20325000	5001	*	enh114911	intergenic	73.3835	FAM106B	39.375	TRUE	150	37.776	2772.14	0.0275516	enh114911-FAM106B
chr17	20320000	20325000	5001	*	chr17	20340000	20345000	5001	*	enh114908	promoter	66.1469	NOS2P3	57.25	TRUE	151	52.6285	3481.21	0.0497984	enh114908-NOS2P3
chr17	20325000	20330000	5001	*	chr17	20340000	20345000	5001	*	enh114909	intergenic	80.1397	NOS2P3	57.25	TRUE	151	106.757	8555.5	0.122386	enh114909-NOS2P3
chr17	20370000	20375000	5001	*	chr17	20340000	20345000	5001	*	enh114910	promoter	75.3918	NOS2P3	57.25	TRUE	151	27.4969	2073.04	0.0296546	enh114910-NOS2P3
chr17	20370000	20375000	5001	*	chr17	20340000	20345000	5001	*	enh114911	intergenic	73.3835	NOS2P3	57.25	TRUE	151	27.4969	2017.82	0.0288647	enh114911-NOS2P3
chr17	20435000	20440000	5001	*	chr17	20340000	20345000	5001	*	enh114915	intergenic	87.1211	NOS2P3	57.25	TRUE	151	27.3068	2379	0.0340314	enh114915-NOS2P3
chr17	20435000	20440000	5001	*	chr17	20340000	20345000	5001	*	enh114916	intergenic	64.4957	NOS2P3	57.25	TRUE	151	27.3068	1761.17	0.0251934	enh114916-NOS2P3
chr17	20550000	20555000	5001	*	chr17	20340000	20345000	5001	*	enh114921	intergenic	77.0424	NOS2P3	57.25	TRUE	151	19.0128	1464.79	0.0209537	enh114921-NOS2P3
chr17	20705000	20710000	5001	*	chr17	20340000	20345000	5001	*	enh114932	intergenic	77.6234	NOS2P3	57.25	TRUE	151	27.4945	2134.22	0.0305297	enh114932-NOS2P3
chr17	20705000	20710000	5001	*	chr17	20340000	20345000	5001	*	enh114933	intergenic	87.6675	NOS2P3	57.25	TRUE	151	27.4945	2410.37	0.0344802	enh114933-NOS2P3
chr17	20320000	20325000	5001	*	chr17	20350000	20355000	5001	*	enh114908	promoter	66.1469	LGALS9B	177.625	TRUE	152	57.6447	3813.02	0.0524597	enh114908-LGALS9B
chr17	20325000	20330000	5001	*	chr17	20350000	20355000	5001	*	enh114909	intergenic	80.1397	LGALS9B	177.625	TRUE	152	35.9793	2883.37	0.0396696	enh114909-LGALS9B
chr17	20370000	20375000	5001	*	chr17	20350000	20355000	5001	*	enh114910	promoter	75.3918	LGALS9B	177.625	TRUE	152	48.1883	3633	0.0499831	enh114910-LGALS9B
chr17	20370000	20375000	5001	*	chr17	20350000	20355000	5001	*	enh114911	intergenic	73.3835	LGALS9B	177.625	TRUE	152	48.1883	3536.23	0.0486517	enh114911-LGALS9B
chr17	20415000	20420000	5001	*	chr17	20350000	20355000	5001	*	enh114913	intergenic	73.5566	LGALS9B	177.625	TRUE	152	40.4332	2974.13	0.0409182	enh114913-LGALS9B
chr17	20435000	20440000	5001	*	chr17	20350000	20355000	5001	*	enh114915	intergenic	87.1211	LGALS9B	177.625	TRUE	152	29.9095	2605.75	0.0358501	enh114915-LGALS9B
chr17	20435000	20440000	5001	*	chr17	20350000	20355000	5001	*	enh114916	intergenic	64.4957	LGALS9B	177.625	TRUE	152	29.9095	1929.04	0.0265398	enh114916-LGALS9B
chr17	20455000	20460000	5001	*	chr17	20350000	20355000	5001	*	enh114917	intergenic	70.7004	LGALS9B	177.625	TRUE	152	22.2356	1572.07	0.0216286	enh114917-LGALS9B
chr17	20490000	20495000	5001	*	chr17	20350000	20355000	5001	*	enh114918	intergenic	69.4783	LGALS9B	177.625	TRUE	152	34.6352	2406.39	0.0331073	enh114918-LGALS9B
chr17	20705000	20710000	5001	*	chr17	20350000	20355000	5001	*	enh114932	intergenic	77.6234	LGALS9B	177.625	TRUE	152	19.1642	1487.59	0.0204663	enh114932-LGALS9B
chr17	20705000	20710000	5001	*	chr17	20350000	20355000	5001	*	enh114933	intergenic	87.6675	LGALS9B	177.625	TRUE	152	19.1642	1680.07	0.0231145	enh114933-LGALS9B
chr17	16735000	16740000	5001	*	chr17	20400000	20405000	5001	*	enh114659	intergenic	91.6118	KRT16P3	22.75	TRUE	153	38.7877	3553.41	0.0544069	enh114659-KRT16P3
chr17	20325000	20330000	5001	*	chr17	20400000	20405000	5001	*	enh114909	intergenic	80.1397	KRT16P3	22.75	TRUE	153	26.559	2128.43	0.0325888	enh114909-KRT16P3
chr17	20370000	20375000	5001	*	chr17	20400000	20405000	5001	*	enh114910	promoter	75.3918	KRT16P3	22.75	TRUE	153	41.5	3128.76	0.0479049	enh114910-KRT16P3
chr17	20370000	20375000	5001	*	chr17	20400000	20405000	5001	*	enh114911	intergenic	73.3835	KRT16P3	22.75	TRUE	153	41.5	3045.41	0.0466289	enh114911-KRT16P3
chr17	20415000	20420000	5001	*	chr17	20400000	20405000	5001	*	enh114913	intergenic	73.5566	KRT16P3	22.75	TRUE	153	59.6935	4390.85	0.0672291	enh114913-KRT16P3
chr17	20420000	20425000	5001	*	chr17	20400000	20405000	5001	*	enh114914	intergenic	62.1305	KRT16P3	22.75	TRUE	153	49.7551	3091.31	0.0473316	enh114914-KRT16P3
chr17	20435000	20440000	5001	*	chr17	20400000	20405000	5001	*	enh114915	intergenic	87.1211	KRT16P3	22.75	TRUE	153	19.6253	1709.78	0.0261787	enh114915-KRT16P3
chr17	20455000	20460000	5001	*	chr17	20400000	20405000	5001	*	enh114917	intergenic	70.7004	KRT16P3	22.75	TRUE	153	32.8276	2320.92	0.0355361	enh114917-KRT16P3
chr17	20490000	20495000	5001	*	chr17	20400000	20405000	5001	*	enh114918	intergenic	69.4783	KRT16P3	22.75	TRUE	153	24.7921	1722.51	0.0263737	enh114918-KRT16P3
chr17	20745000	20750000	5001	*	chr17	20400000	20405000	5001	*	enh114937	intergenic	121.195	KRT16P3	22.75	TRUE	153	13.9699	1693.08	0.025923	enh114937-KRT16P3
chr17	20435000	20440000	5001	*	chr17	20480000	20485000	5001	*	enh114915	intergenic	87.1211	CDRT15L2	7.625	TRUE	154	55.2585	4814.19	0.067108	enh114915-CDRT15L2
chr17	20435000	20440000	5001	*	chr17	20480000	20485000	5001	*	enh114916	intergenic	64.4957	CDRT15L2	7.625	TRUE	154	55.2585	3563.94	0.0496799	enh114916-CDRT15L2
chr17	20455000	20460000	5001	*	chr17	20480000	20485000	5001	*	enh114917	intergenic	70.7004	CDRT15L2	7.625	TRUE	154	88.0304	6223.78	0.0867572	enh114917-CDRT15L2
chr17	20490000	20495000	5001	*	chr17	20480000	20485000	5001	*	enh114918	intergenic	69.4783	CDRT15L2	7.625	TRUE	154	129.641	9007.21	0.125557	enh114918-CDRT15L2
chr17	20505000	20510000	5001	*	chr17	20480000	20485000	5001	*	enh114919	intergenic	64.1106	CDRT15L2	7.625	TRUE	154	51.9308	3329.31	0.0464094	enh114919-CDRT15L2
chr17	20550000	20555000	5001	*	chr17	20480000	20485000	5001	*	enh114920	intergenic	72.0033	CDRT15L2	7.625	TRUE	154	24.7337	1780.91	0.0248252	enh114920-CDRT15L2
chr17	20550000	20555000	5001	*	chr17	20480000	20485000	5001	*	enh114921	intergenic	77.0424	CDRT15L2	7.625	TRUE	154	24.7337	1905.54	0.0265625	enh114921-CDRT15L2
chr17	20685000	20690000	5001	*	chr17	20480000	20485000	5001	*	enh114931	intergenic	59.6578	CDRT15L2	7.625	TRUE	154	25.9723	1549.45	0.0215988	enh114931-CDRT15L2
chr17	20435000	20440000	5001	*	chr17	20615000	20620000	5001	*	enh114915	intergenic	87.1211	LOC100287072	124.75	TRUE	155	41.643	3627.98	0.0375258	enh114915-LOC100287072
chr17	20435000	20440000	5001	*	chr17	20615000	20620000	5001	*	enh114916	intergenic	64.4957	LOC100287072	124.75	TRUE	155	41.643	2685.79	0.0277803	enh114916-LOC100287072
chr17	20565000	20570000	5001	*	chr17	20615000	20620000	5001	*	enh114922	intergenic	58.6669	LOC100287072	124.75	TRUE	155	35.5277	2084.3	0.0215588	enh114922-LOC100287072
chr17	20580000	20585000	5001	*	chr17	20615000	20620000	5001	*	enh114924	intergenic	64.4053	LOC100287072	124.75	TRUE	155	36.011	2319.3	0.0239895	enh114924-LOC100287072
chr17	20580000	20585000	5001	*	chr17	20615000	20620000	5001	*	enh114925	intergenic	61.4969	LOC100287072	124.75	TRUE	155	36.011	2214.56	0.0229062	enh114925-LOC100287072
chr17	20600000	20605000	5001	*	chr17	20615000	20620000	5001	*	enh114926	intergenic	77.5328	LOC100287072	124.75	TRUE	155	53.4051	4140.65	0.0428285	enh114926-LOC100287072
chr17	20600000	20605000	5001	*	chr17	20615000	20620000	5001	*	enh114927	intergenic	74.6514	LOC100287072	124.75	TRUE	155	53.4051	3986.77	0.0412369	enh114927-LOC100287072
chr17	20610000	20615000	5001	*	chr17	20615000	20620000	5001	*	enh114928	intergenic	67.4475	LOC100287072	124.75	TRUE	155	195.455	13183	0.136357	enh114928-LOC100287072
chr17	20620000	20625000	5001	*	chr17	20615000	20620000	5001	*	enh114929	genic	68.6547	LOC100287072	124.75	TRUE	155	250.628	17206.8	0.177977	enh114929-LOC100287072
chr17	20745000	20750000	5001	*	chr17	20615000	20620000	5001	*	enh114937	intergenic	121.195	LOC100287072	124.75	TRUE	155	17.2916	2095.65	0.0216762	enh114937-LOC100287072
chr17	20715000	20720000	5001	*	chr17	20765000	20770000	5001	*	enh114934	intergenic	70.4282	CCDC144NL	1695.12	TRUE	156	39.2744	2766.02	0.0205332	enh114934-CCDC144NL
chr17	20725000	20730000	5001	*	chr17	20765000	20770000	5001	*	enh114935	intergenic	74.9464	CCDC144NL	1695.12	TRUE	156	43.7239	3276.95	0.024326	enh114935-CCDC144NL
chr17	20735000	20740000	5001	*	chr17	20765000	20770000	5001	*	enh114936	intergenic	72.9333	CCDC144NL	1695.12	TRUE	156	46.9431	3423.71	0.0254155	enh114936-CCDC144NL
chr17	20745000	20750000	5001	*	chr17	20765000	20770000	5001	*	enh114937	intergenic	121.195	CCDC144NL	1695.12	TRUE	156	81.4074	9866.15	0.07324	enh114937-CCDC144NL
chr17	20755000	20760000	5001	*	chr17	20765000	20770000	5001	*	enh114938	intergenic	94.5345	CCDC144NL	1695.12	TRUE	156	110.864	10480.5	0.0778004	enh114938-CCDC144NL
chr17	20770000	20775000	5001	*	chr17	20765000	20770000	5001	*	enh114939	genic	85.9817	CCDC144NL	1695.12	TRUE	156	274.366	23590.4	0.17512	enh114939-CCDC144NL
chr17	20770000	20775000	5001	*	chr17	20765000	20770000	5001	*	enh114940	promoter	103.829	CCDC144NL	1695.12	TRUE	156	274.366	28487.2	0.211471	enh114940-CCDC144NL
chr17	20780000	20785000	5001	*	chr17	20765000	20770000	5001	*	enh114941	genic	63.4155	CCDC144NL	1695.12	TRUE	156	91.3901	5795.55	0.0430225	enh114941-CCDC144NL
chr17	21520000	21525000	5001	*	chr17	20765000	20770000	5001	*	enh114994	intergenic	74.7106	CCDC144NL	1695.12	TRUE	156	71.4521	5338.23	0.0396276	enh114994-CCDC144NL
chr17	20705000	20710000	5001	*	chr17	20770000	20775000	5001	*	enh114933	intergenic	87.6675	CCDC144NL-AS1	1530	TRUE	157	34.8288	3053.36	0.02059	enh114933-CCDC144NL-AS1
chr17	20735000	20740000	5001	*	chr17	20770000	20775000	5001	*	enh114936	intergenic	72.9333	CCDC144NL-AS1	1530	TRUE	157	65.0337	4743.12	0.0319848	enh114936-CCDC144NL-AS1
chr17	20745000	20750000	5001	*	chr17	20770000	20775000	5001	*	enh114937	intergenic	121.195	CCDC144NL-AS1	1530	TRUE	157	64.2023	7780.98	0.0524703	enh114937-CCDC144NL-AS1
chr17	20755000	20760000	5001	*	chr17	20770000	20775000	5001	*	enh114938	intergenic	94.5345	CCDC144NL-AS1	1530	TRUE	157	89.6534	8475.34	0.0571527	enh114938-CCDC144NL-AS1
chr17	20770000	20775000	5001	*	chr17	20770000	20775000	5001	*	enh114939	genic	85.9817	CCDC144NL-AS1	1530	TRUE	157	366.042	31472.9	0.212235	enh114939-CCDC144NL-AS1
chr17	20770000	20775000	5001	*	chr17	20770000	20775000	5001	*	enh114940	promoter	103.829	CCDC144NL-AS1	1530	TRUE	157	366.042	38005.9	0.25629	enh114940-CCDC144NL-AS1
chr17	20780000	20785000	5001	*	chr17	20770000	20775000	5001	*	enh114941	genic	63.4155	CCDC144NL-AS1	1530	TRUE	157	99.747	6325.5	0.0426555	enh114941-CCDC144NL-AS1
chr17	21520000	21525000	5001	*	chr17	20770000	20775000	5001	*	enh114994	intergenic	74.7106	CCDC144NL-AS1	1530	TRUE	157	48.6126	3631.88	0.0244913	enh114994-CCDC144NL-AS1
chr17	20725000	20730000	5001	*	chr17	20840000	20845000	5001	*	enh114935	intergenic	74.9464	LOC339260	516.875	TRUE	158	17.2131	1290.06	0.0208482	enh114935-LOC339260
chr17	20780000	20785000	5001	*	chr17	20840000	20845000	5001	*	enh114941	genic	63.4155	LOC339260	516.875	TRUE	158	31.9399	2025.48	0.0327331	enh114941-LOC339260
chr17	20825000	20830000	5001	*	chr17	20840000	20845000	5001	*	enh114942	intergenic	65.9714	LOC339260	516.875	TRUE	158	106.461	7023.39	0.113503	enh114942-LOC339260
chr17	20825000	20830000	5001	*	chr17	20840000	20845000	5001	*	enh114943	intergenic	65.4111	LOC339260	516.875	TRUE	158	106.461	6963.74	0.112539	enh114943-LOC339260
chr17	20835000	20840000	5001	*	chr17	20840000	20845000	5001	*	enh114944	intergenic	60.1985	LOC339260	516.875	TRUE	158	189.09	11382.9	0.183955	enh114944-LOC339260
chr17	20855000	20860000	5001	*	chr17	20840000	20845000	5001	*	enh114945	genic	59.5094	LOC339260	516.875	TRUE	158	88.2545	5251.98	0.0848754	enh114945-LOC339260
chr17	20880000	20885000	5001	*	chr17	20900000	20905000	5001	*	enh114946	genic	71.3987	USP22	1794.88	TRUE	159	48.6027	3470.17	0.0323697	enh114946-USP22
chr17	20900000	20905000	5001	*	chr17	20900000	20905000	5001	*	enh114947	intergenic	74.3181	USP22	1794.88	TRUE	159	772.373	57401.3	0.535439	enh114947-USP22
chr17	20935000	20940000	5001	*	chr17	20900000	20905000	5001	*	enh114948	genic	79.5785	USP22	1794.88	TRUE	159	29.207	2324.25	0.0216806	enh114948-USP22
chr17	20945000	20950000	5001	*	chr17	20900000	20905000	5001	*	enh114950	promoter	114.027	USP22	1794.88	TRUE	159	28.3178	3228.98	0.03012	enh114950-USP22
chr17	20935000	20940000	5001	*	chr17	20975000	20980000	5001	*	enh114948	genic	79.5785	LINC01563	50.625	TRUE	160	25.1082	1998.07	0.0270811	enh114948-LINC01563
chr17	20935000	20940000	5001	*	chr17	20975000	20980000	5001	*	enh114949	genic	65.0085	LINC01563	50.625	TRUE	160	25.1082	1632.25	0.0221228	enh114949-LINC01563
chr17	20945000	20950000	5001	*	chr17	20975000	20980000	5001	*	enh114950	promoter	114.027	LINC01563	50.625	TRUE	160	44.6302	5089.03	0.0689746	enh114950-LINC01563
chr17	20955000	20960000	5001	*	chr17	20975000	20980000	5001	*	enh114951	intergenic	65.3179	LINC01563	50.625	TRUE	160	72.755	4752.21	0.0644095	enh114951-LINC01563
chr17	20990000	20995000	5001	*	chr17	20975000	20980000	5001	*	enh114952	genic	58.8439	LINC01563	50.625	TRUE	160	108.038	6357.37	0.0861652	enh114952-LINC01563
chr17	20990000	20995000	5001	*	chr17	20975000	20980000	5001	*	enh114953	genic	55.3407	LINC01563	50.625	TRUE	160	108.038	5978.89	0.0810355	enh114953-LINC01563
chr17	21000000	21005000	5001	*	chr17	20975000	20980000	5001	*	enh114954	intergenic	82.6622	LINC01563	50.625	TRUE	160	67.1899	5554.07	0.0752776	enh114954-LINC01563
chr17	21120000	21125000	5001	*	chr17	20975000	20980000	5001	*	enh114967	intergenic	69.0806	LINC01563	50.625	TRUE	160	21.3716	1476.36	0.02001	enh114967-LINC01563
chr17	21140000	21145000	5001	*	chr17	20975000	20980000	5001	*	enh114968	genic	64.9267	LINC01563	50.625	TRUE	160	26.8222	1741.48	0.0236033	enh114968-LINC01563
chr17	21185000	21190000	5001	*	chr17	20975000	20980000	5001	*	enh114973	promoter	93.6828	LINC01563	50.625	TRUE	160	17.3221	1622.78	0.0219945	enh114973-LINC01563
chr17	21015000	21020000	5001	*	chr17	21030000	21035000	5001	*	enh114955	intergenic	63.8166	DHRS7B	1517.62	TRUE	161	59.8391	3818.73	0.0207864	enh114955-DHRS7B
chr17	21025000	21030000	5001	*	chr17	21030000	21035000	5001	*	enh114957	intergenic	63.7147	DHRS7B	1517.62	TRUE	161	202.59	12908	0.0702616	enh114957-DHRS7B
chr17	21030000	21035000	5001	*	chr17	21030000	21035000	5001	*	enh114958	promoter	92.335	DHRS7B	1517.62	TRUE	161	448.436	41406.3	0.225386	enh114958-DHRS7B
chr17	21030000	21035000	5001	*	chr17	21030000	21035000	5001	*	enh114959	genic	58.662	DHRS7B	1517.62	TRUE	161	448.436	26306.1	0.143192	enh114959-DHRS7B
chr17	21035000	21040000	5001	*	chr17	21030000	21035000	5001	*	enh114960	genic	60.9682	DHRS7B	1517.62	TRUE	161	197.956	12069	0.0656949	enh114960-DHRS7B
chr17	21050000	21055000	5001	*	chr17	21030000	21035000	5001	*	enh114961	genic	72.3563	DHRS7B	1517.62	TRUE	161	68.588	4962.77	0.0270138	enh114961-DHRS7B
chr17	21070000	21075000	5001	*	chr17	21030000	21035000	5001	*	enh114963	genic	75.5099	DHRS7B	1517.62	TRUE	161	52.9849	4000.88	0.0217779	enh114963-DHRS7B
chr17	21115000	21120000	5001	*	chr17	21030000	21035000	5001	*	enh114966	promoter	114.533	DHRS7B	1517.62	TRUE	161	42.2825	4842.72	0.0263603	enh114966-DHRS7B
chr17	21025000	21030000	5001	*	chr17	21100000	21105000	5001	*	enh114957	intergenic	63.7147	TMEM11	1320.75	TRUE	162	34.8164	2218.32	0.0224055	enh114957-TMEM11
chr17	21030000	21035000	5001	*	chr17	21100000	21105000	5001	*	enh114958	promoter	92.335	TMEM11	1320.75	TRUE	162	49.0671	4530.61	0.0457602	enh114958-TMEM11
chr17	21030000	21035000	5001	*	chr17	21100000	21105000	5001	*	enh114959	genic	58.662	TMEM11	1320.75	TRUE	162	49.0671	2878.37	0.0290723	enh114959-TMEM11
chr17	21035000	21040000	5001	*	chr17	21100000	21105000	5001	*	enh114960	genic	60.9682	TMEM11	1320.75	TRUE	162	39.6066	2414.74	0.0243894	enh114960-TMEM11
chr17	21050000	21055000	5001	*	chr17	21100000	21105000	5001	*	enh114961	genic	72.3563	TMEM11	1320.75	TRUE	162	39.709	2873.19	0.0290199	enh114961-TMEM11
chr17	21065000	21070000	5001	*	chr17	21100000	21105000	5001	*	enh114962	genic	54.425	TMEM11	1320.75	TRUE	162	38.009	2068.64	0.0208937	enh114962-TMEM11
chr17	21070000	21075000	5001	*	chr17	21100000	21105000	5001	*	enh114963	genic	75.5099	TMEM11	1320.75	TRUE	162	53.2339	4019.69	0.0405998	enh114963-TMEM11
chr17	21085000	21090000	5001	*	chr17	21100000	21105000	5001	*	enh114964	genic	63.0805	TMEM11	1320.75	TRUE	162	101.501	6402.71	0.0646689	enh114964-TMEM11
chr17	21095000	21100000	5001	*	chr17	21100000	21105000	5001	*	enh114965	genic	59.6435	TMEM11	1320.75	TRUE	162	282.716	16862.2	0.170312	enh114965-TMEM11
chr17	21115000	21120000	5001	*	chr17	21100000	21105000	5001	*	enh114966	promoter	114.533	TMEM11	1320.75	TRUE	162	96.1034	11007	0.111173	enh114966-TMEM11
chr17	21120000	21125000	5001	*	chr17	21100000	21105000	5001	*	enh114967	intergenic	69.0806	TMEM11	1320.75	TRUE	162	58.1197	4014.94	0.0405519	enh114967-TMEM11
chr17	21015000	21020000	5001	*	chr17	21140000	21145000	5001	*	enh114955	intergenic	63.8166	NATD1	254.875	TRUE	163	38.099	2431.35	0.0205698	enh114955-NATD1
chr17	21030000	21035000	5001	*	chr17	21140000	21145000	5001	*	enh114958	promoter	92.335	NATD1	254.875	TRUE	163	34.3676	3173.33	0.0268471	enh114958-NATD1
chr17	21035000	21040000	5001	*	chr17	21140000	21145000	5001	*	enh114960	genic	60.9682	NATD1	254.875	TRUE	163	45.4102	2768.58	0.0234228	enh114960-NATD1
chr17	21070000	21075000	5001	*	chr17	21140000	21145000	5001	*	enh114963	genic	75.5099	NATD1	254.875	TRUE	163	36.33	2743.27	0.0232087	enh114963-NATD1
chr17	21115000	21120000	5001	*	chr17	21140000	21145000	5001	*	enh114966	promoter	114.533	NATD1	254.875	TRUE	163	47.1116	5395.81	0.0456498	enh114966-NATD1
chr17	21120000	21125000	5001	*	chr17	21140000	21145000	5001	*	enh114967	intergenic	69.0806	NATD1	254.875	TRUE	163	73.2265	5058.53	0.0427964	enh114967-NATD1
chr17	21140000	21145000	5001	*	chr17	21140000	21145000	5001	*	enh114968	genic	64.9267	NATD1	254.875	TRUE	163	530.206	34424.5	0.29124	enh114968-NATD1
chr17	21155000	21160000	5001	*	chr17	21140000	21145000	5001	*	enh114969	promoter	77.8031	NATD1	254.875	TRUE	163	83.8377	6522.83	0.0551847	enh114969-NATD1
chr17	21160000	21165000	5001	*	chr17	21140000	21145000	5001	*	enh114970	intergenic	61.027	NATD1	254.875	TRUE	163	53.0183	3235.55	0.0273735	enh114970-NATD1
chr17	21175000	21180000	5001	*	chr17	21140000	21145000	5001	*	enh114971	intergenic	79.6713	NATD1	254.875	TRUE	163	34.5167	2749.99	0.0232656	enh114971-NATD1
chr17	21175000	21180000	5001	*	chr17	21185000	21190000	5001	*	enh114971	intergenic	79.6713	MAP2K3	1382.25	TRUE	164	91.5114	7290.83	0.0361937	enh114971-MAP2K3
chr17	21180000	21185000	5001	*	chr17	21185000	21190000	5001	*	enh114972	intergenic	69.4827	MAP2K3	1382.25	TRUE	164	232.673	16166.7	0.0802562	enh114972-MAP2K3
chr17	21185000	21190000	5001	*	chr17	21185000	21190000	5001	*	enh114973	promoter	93.6828	MAP2K3	1382.25	TRUE	164	450.924	42243.8	0.20971	enh114973-MAP2K3
chr17	21185000	21190000	5001	*	chr17	21185000	21190000	5001	*	enh114974	genic	82.5302	MAP2K3	1382.25	TRUE	164	450.924	37214.9	0.184745	enh114974-MAP2K3
chr17	21190000	21195000	5001	*	chr17	21185000	21190000	5001	*	enh114975	genic	97.0368	MAP2K3	1382.25	TRUE	164	178.837	17353.7	0.0861487	enh114975-MAP2K3
chr17	21260000	21265000	5001	*	chr17	21275000	21280000	5001	*	enh114980	intergenic	67.6659	KCNJ12	369.25	TRUE	165	85.2161	5766.23	0.0374051	enh114980-KCNJ12
chr17	21270000	21275000	5001	*	chr17	21275000	21280000	5001	*	enh114981	intergenic	62.9728	KCNJ12	369.25	TRUE	165	331.561	20879.3	0.135443	enh114981-KCNJ12
chr17	21270000	21275000	5001	*	chr17	21275000	21280000	5001	*	enh114982	intergenic	63.4943	KCNJ12	369.25	TRUE	165	331.561	21052.2	0.136564	enh114982-KCNJ12
chr17	21275000	21280000	5001	*	chr17	21275000	21280000	5001	*	enh114983	intergenic	61.6394	KCNJ12	369.25	TRUE	165	701.023	43210.6	0.280304	enh114983-KCNJ12
chr17	21280000	21285000	5001	*	chr17	21275000	21280000	5001	*	enh114984	promoter	59.1582	KCNJ12	369.25	TRUE	165	205.942	12183.2	0.0790313	enh114984-KCNJ12
chr17	21305000	21310000	5001	*	chr17	21305000	21310000	5001	*	enh114985	genic	61.7969	KCNJ18	197.25	TRUE	166	597.054	36896.1	0.290924	enh114985-KCNJ18
chr17	21305000	21310000	5001	*	chr17	21305000	21310000	5001	*	enh114986	promoter	69.7407	KCNJ18	197.25	TRUE	166	597.054	41639	0.328321	enh114986-KCNJ18
chr17	1955000	1960000	5001	*	chr17	2135000	2140000	5001	*	enh113975	promoter	69.9696	LOC101927839	4.75	TRUE	167	76.0955	5324.37	0.0443284	enh113975-LOC101927839
chr17	1960000	1965000	5001	*	chr17	2135000	2140000	5001	*	enh113976	genic	80.8238	LOC101927839	4.75	TRUE	167	81.8888	6618.56	0.0551033	enh113976-LOC101927839
chr17	1990000	1995000	5001	*	chr17	2135000	2140000	5001	*	enh113980	genic	78.1987	LOC101927839	4.75	TRUE	167	47.9085	3746.38	0.0311908	enh113980-LOC101927839
chr17	1990000	1995000	5001	*	chr17	2135000	2140000	5001	*	enh113981	genic	69.1964	LOC101927839	4.75	TRUE	167	47.9085	3315.09	0.0276001	enh113981-LOC101927839
chr17	2135000	2140000	5001	*	chr17	2135000	2140000	5001	*	enh113986	promoter	62.9114	LOC101927839	4.75	TRUE	167	626.536	39416.3	0.328163	enh113986-LOC101927839
chr17	2145000	2150000	5001	*	chr17	2135000	2140000	5001	*	enh113987	genic	62.9377	LOC101927839	4.75	TRUE	167	110.757	6970.78	0.0580357	enh113987-LOC101927839
chr17	21185000	21190000	5001	*	chr17	21430000	21435000	5001	*	enh114973	promoter	93.6828	C17orf51	160	TRUE	168	19.9022	1864.5	0.0303554	enh114973-C17orf51
chr17	21185000	21190000	5001	*	chr17	21430000	21435000	5001	*	enh114974	genic	82.5302	C17orf51	160	TRUE	168	19.9022	1642.54	0.0267417	enh114974-C17orf51
chr17	21190000	21195000	5001	*	chr17	21430000	21435000	5001	*	enh114975	genic	97.0368	C17orf51	160	TRUE	168	13.1528	1276.3	0.0207791	enh114975-C17orf51
chr17	21280000	21285000	5001	*	chr17	21430000	21435000	5001	*	enh114984	promoter	59.1582	C17orf51	160	TRUE	168	25.152	1487.95	0.0242248	enh114984-C17orf51
chr17	21355000	21360000	5001	*	chr17	21430000	21435000	5001	*	enh114987	intergenic	65.1611	C17orf51	160	TRUE	168	35.0397	2283.23	0.0371726	enh114987-C17orf51
chr17	21355000	21360000	5001	*	chr17	21430000	21435000	5001	*	enh114988	intergenic	58.4795	C17orf51	160	TRUE	168	35.0397	2049.11	0.033361	enh114988-C17orf51
chr17	21360000	21365000	5001	*	chr17	21430000	21435000	5001	*	enh114989	intergenic	69.5773	C17orf51	160	TRUE	168	44.0269	3063.27	0.0498723	enh114989-C17orf51
chr17	21410000	21415000	5001	*	chr17	21430000	21435000	5001	*	enh114990	intergenic	56.7456	C17orf51	160	TRUE	168	71.467	4055.44	0.0660255	enh114990-C17orf51
chr17	21415000	21420000	5001	*	chr17	21430000	21435000	5001	*	enh114991	intergenic	61.6151	C17orf51	160	TRUE	168	69.9862	4312.2	0.0702057	enh114991-C17orf51
chr17	21415000	21420000	5001	*	chr17	21430000	21435000	5001	*	enh114992	intergenic	60.0045	C17orf51	160	TRUE	168	69.9862	4199.48	0.0683706	enh114992-C17orf51
chr17	21450000	21455000	5001	*	chr17	21430000	21435000	5001	*	enh114993	promoter	73.4595	C17orf51	160	TRUE	168	84.5176	6208.62	0.101081	enh114993-C17orf51
chr17	20770000	20775000	5001	*	chr17	21725000	21730000	5001	*	enh114939	genic	85.9817	UBBP4	16	TRUE	169	8.34148	717.214	0.0305587	enh114939-UBBP4
chr17	20770000	20775000	5001	*	chr17	21725000	21730000	5001	*	enh114940	promoter	103.829	UBBP4	16	TRUE	169	8.34148	866.09	0.0369019	enh114940-UBBP4
chr17	21210000	21215000	5001	*	chr17	21725000	21730000	5001	*	enh114977	genic	70.7236	UBBP4	16	TRUE	169	7.71474	545.615	0.0232473	enh114977-UBBP4
chr17	21225000	21230000	5001	*	chr17	21725000	21730000	5001	*	enh114979	intergenic	75.7749	UBBP4	16	TRUE	169	7.41193	561.638	0.02393	enh114979-UBBP4
chr17	21520000	21525000	5001	*	chr17	21725000	21730000	5001	*	enh114994	intergenic	74.7106	UBBP4	16	TRUE	169	11.8014	881.693	0.0375667	enh114994-UBBP4
chr17	21530000	21535000	5001	*	chr17	21725000	21730000	5001	*	enh114995	intergenic	69.2747	UBBP4	16	TRUE	169	15.4177	1068.05	0.0455071	enh114995-UBBP4
chr17	21545000	21550000	5001	*	chr17	21725000	21730000	5001	*	enh114996	intergenic	73.203	UBBP4	16	TRUE	169	17.4176	1275.02	0.0543255	enh114996-UBBP4
chr17	21555000	21560000	5001	*	chr17	21725000	21730000	5001	*	enh114997	intergenic	66.1234	UBBP4	16	TRUE	169	17.5336	1159.38	0.0493983	enh114997-UBBP4
chr17	21560000	21565000	5001	*	chr17	21725000	21730000	5001	*	enh114998	intergenic	61.6379	UBBP4	16	TRUE	169	12.0411	742.185	0.0316226	enh114998-UBBP4
chr17	21665000	21670000	5001	*	chr17	21725000	21730000	5001	*	enh114999	intergenic	64.5688	UBBP4	16	TRUE	169	8.33379	538.103	0.0229272	enh114999-UBBP4
chr17	21740000	21745000	5001	*	chr17	21725000	21730000	5001	*	enh115000	intergenic	66.2682	UBBP4	16	TRUE	169	84.561	5603.7	0.23876	enh115000-UBBP4
chr17	21835000	21840000	5001	*	chr17	21725000	21730000	5001	*	enh115001	intergenic	60.6692	UBBP4	16	TRUE	169	11.1082	673.925	0.0287143	enh115001-UBBP4
chr17	21900000	21905000	5001	*	chr17	21725000	21730000	5001	*	enh115002	promoter	88.1585	UBBP4	16	TRUE	169	16.1631	1424.92	0.0607121	enh115002-UBBP4
chr17	21955000	21960000	5001	*	chr17	21725000	21730000	5001	*	enh115003	intergenic	59.5156	UBBP4	16	TRUE	169	15.0263	894.298	0.0381038	enh115003-UBBP4
chr17	22005000	22010000	5001	*	chr17	21725000	21730000	5001	*	enh115004	intergenic	61.6563	UBBP4	16	TRUE	169	11.192	690.055	0.0294015	enh115004-UBBP4
chr17	21200000	21205000	5001	*	chr17	21825000	21830000	5001	*	enh114976	genic	65.1976	FAM27E5	14.5	TRUE	170	8.00626	521.989	0.0203123	enh114976-FAM27E5
chr17	21225000	21230000	5001	*	chr17	21825000	21830000	5001	*	enh114979	intergenic	75.7749	FAM27E5	14.5	TRUE	170	7.14617	541.5	0.0210716	enh114979-FAM27E5
chr17	21305000	21310000	5001	*	chr17	21825000	21830000	5001	*	enh114985	genic	61.7969	FAM27E5	14.5	TRUE	170	8.48112	524.107	0.0203947	enh114985-FAM27E5
chr17	21305000	21310000	5001	*	chr17	21825000	21830000	5001	*	enh114986	promoter	69.7407	FAM27E5	14.5	TRUE	170	8.48112	591.479	0.0230164	enh114986-FAM27E5
chr17	21530000	21535000	5001	*	chr17	21825000	21830000	5001	*	enh114995	intergenic	69.2747	FAM27E5	14.5	TRUE	170	12.5422	868.858	0.0338101	enh114995-FAM27E5
chr17	21665000	21670000	5001	*	chr17	21825000	21830000	5001	*	enh114999	intergenic	64.5688	FAM27E5	14.5	TRUE	170	14.463	933.856	0.0363394	enh114999-FAM27E5
chr17	21740000	21745000	5001	*	chr17	21825000	21830000	5001	*	enh115000	intergenic	66.2682	FAM27E5	14.5	TRUE	170	31.9541	2117.54	0.0824004	enh115000-FAM27E5
chr17	21835000	21840000	5001	*	chr17	21825000	21830000	5001	*	enh115001	intergenic	60.6692	FAM27E5	14.5	TRUE	170	140.3	8511.86	0.331225	enh115001-FAM27E5
chr17	21900000	21905000	5001	*	chr17	21825000	21830000	5001	*	enh115002	promoter	88.1585	FAM27E5	14.5	TRUE	170	20.1028	1772.23	0.0689634	enh115002-FAM27E5
chr17	21955000	21960000	5001	*	chr17	21825000	21830000	5001	*	enh115003	intergenic	59.5156	FAM27E5	14.5	TRUE	170	14.2241	846.555	0.0329423	enh115003-FAM27E5
chr17	22005000	22010000	5001	*	chr17	21825000	21830000	5001	*	enh115004	intergenic	61.6563	FAM27E5	14.5	TRUE	170	14.5674	898.172	0.0349508	enh115004-FAM27E5
chr17	21545000	21550000	5001	*	chr17	21900000	21905000	5001	*	enh114996	intergenic	73.203	FLJ36000	646	TRUE	171	13.0844	957.821	0.0226673	enh114996-FLJ36000
chr17	21740000	21745000	5001	*	chr17	21900000	21905000	5001	*	enh115000	intergenic	66.2682	FLJ36000	646	TRUE	171	16.8735	1118.18	0.0264622	enh115000-FLJ36000
chr17	21835000	21840000	5001	*	chr17	21900000	21905000	5001	*	enh115001	intergenic	60.6692	FLJ36000	646	TRUE	171	29.5541	1793.02	0.0424328	enh115001-FLJ36000
chr17	21900000	21905000	5001	*	chr17	21900000	21905000	5001	*	enh115002	promoter	88.1585	FLJ36000	646	TRUE	171	188.138	16586	0.392516	enh115002-FLJ36000
chr17	21955000	21960000	5001	*	chr17	21900000	21905000	5001	*	enh115003	intergenic	59.5156	FLJ36000	646	TRUE	171	27.8032	1654.72	0.0391599	enh115003-FLJ36000
chr17	22005000	22010000	5001	*	chr17	21900000	21905000	5001	*	enh115004	intergenic	61.6563	FLJ36000	646	TRUE	171	21.4394	1321.88	0.0312829	enh115004-FLJ36000
chr17	21190000	21195000	5001	*	chr17	22020000	22025000	5001	*	enh114975	genic	97.0368	MTRNR2L1	31	TRUE	172	6.51255	631.956	0.0265994	enh114975-MTRNR2L1
chr17	21210000	21215000	5001	*	chr17	22020000	22025000	5001	*	enh114977	genic	70.7236	MTRNR2L1	31	TRUE	172	9.34106	660.634	0.0278065	enh114977-MTRNR2L1
chr17	21305000	21310000	5001	*	chr17	22020000	22025000	5001	*	enh114986	promoter	69.7407	MTRNR2L1	31	TRUE	172	7.39645	515.834	0.0217118	enh114986-MTRNR2L1
chr17	21520000	21525000	5001	*	chr17	22020000	22025000	5001	*	enh114994	intergenic	74.7106	MTRNR2L1	31	TRUE	172	7.14463	533.78	0.0224671	enh114994-MTRNR2L1
chr17	21530000	21535000	5001	*	chr17	22020000	22025000	5001	*	enh114995	intergenic	69.2747	MTRNR2L1	31	TRUE	172	16.3343	1131.56	0.0476279	enh114995-MTRNR2L1
chr17	21555000	21560000	5001	*	chr17	22020000	22025000	5001	*	enh114997	intergenic	66.1234	MTRNR2L1	31	TRUE	172	11.4314	755.884	0.0318157	enh114997-MTRNR2L1
chr17	21560000	21565000	5001	*	chr17	22020000	22025000	5001	*	enh114998	intergenic	61.6379	MTRNR2L1	31	TRUE	172	12.4966	770.264	0.0324209	enh114998-MTRNR2L1
chr17	21740000	21745000	5001	*	chr17	22020000	22025000	5001	*	enh115000	intergenic	66.2682	MTRNR2L1	31	TRUE	172	21.4682	1422.66	0.0598807	enh115000-MTRNR2L1
chr17	21835000	21840000	5001	*	chr17	22020000	22025000	5001	*	enh115001	intergenic	60.6692	MTRNR2L1	31	TRUE	172	8.96657	543.995	0.0228971	enh115001-MTRNR2L1
chr17	21900000	21905000	5001	*	chr17	22020000	22025000	5001	*	enh115002	promoter	88.1585	MTRNR2L1	31	TRUE	172	16.961	1495.26	0.0629363	enh115002-MTRNR2L1
chr17	21955000	21960000	5001	*	chr17	22020000	22025000	5001	*	enh115003	intergenic	59.5156	MTRNR2L1	31	TRUE	172	18.1939	1082.82	0.0455767	enh115003-MTRNR2L1
chr17	22005000	22010000	5001	*	chr17	22020000	22025000	5001	*	enh115004	intergenic	61.6563	MTRNR2L1	31	TRUE	172	86.7282	5347.35	0.225073	enh115004-MTRNR2L1
chr17	2185000	2190000	5001	*	chr17	2205000	2210000	5001	*	enh113988	genic	63.7463	SRR	496	TRUE	173	73.5353	4687.6	0.0398823	enh113988-SRR
chr17	2205000	2210000	5001	*	chr17	2205000	2210000	5001	*	enh113989	promoter	95.1707	SRR	496	TRUE	173	511.716	48700.4	0.414345	enh113989-SRR
chr17	2240000	2245000	5001	*	chr17	2205000	2210000	5001	*	enh113990	promoter	95.0875	SRR	496	TRUE	173	36.1891	3441.13	0.0292772	enh113990-SRR
chr17	1955000	1960000	5001	*	chr17	2225000	2230000	5001	*	enh113975	promoter	69.9696	TSR1	479.5	TRUE	174	34.6422	2423.9	0.0303801	enh113975-TSR1
chr17	2185000	2190000	5001	*	chr17	2225000	2230000	5001	*	enh113988	genic	63.7463	TSR1	479.5	TRUE	174	37.7438	2406.03	0.0301561	enh113988-TSR1
chr17	2205000	2210000	5001	*	chr17	2225000	2230000	5001	*	enh113989	promoter	95.1707	TSR1	479.5	TRUE	174	70.7352	6731.92	0.0843748	enh113989-TSR1
chr17	2240000	2245000	5001	*	chr17	2225000	2230000	5001	*	enh113990	promoter	95.0875	TSR1	479.5	TRUE	174	73.6044	6998.85	0.0877204	enh113990-TSR1
chr17	2255000	2260000	5001	*	chr17	2225000	2230000	5001	*	enh113991	genic	63.4332	TSR1	479.5	TRUE	174	49.2089	3121.47	0.0391231	enh113991-TSR1
chr17	2295000	2300000	5001	*	chr17	2225000	2230000	5001	*	enh113993	genic	110.043	TSR1	479.5	TRUE	174	23.4009	2575.09	0.032275	enh113993-TSR1
chr17	2300000	2305000	5001	*	chr17	2225000	2230000	5001	*	enh113994	genic	88.2299	TSR1	479.5	TRUE	174	26.4577	2334.36	0.0292578	enh113994-TSR1
chr17	2300000	2305000	5001	*	chr17	2225000	2230000	5001	*	enh113995	promoter	100.671	TSR1	479.5	TRUE	174	26.4577	2663.51	0.0333832	enh113995-TSR1
chr17	2300000	2305000	5001	*	chr17	2225000	2230000	5001	*	enh113996	promoter	111.193	TSR1	479.5	TRUE	174	26.4577	2941.91	0.0368725	enh113996-TSR1
chr17	2205000	2210000	5001	*	chr17	2240000	2245000	5001	*	enh113989	promoter	95.1707	SGSM2	531.75	TRUE	175	36.1891	3444.14	0.0262392	enh113989-SGSM2
chr17	2240000	2245000	5001	*	chr17	2240000	2245000	5001	*	enh113990	promoter	95.0875	SGSM2	531.75	TRUE	175	560.027	53251.5	0.405698	enh113990-SGSM2
chr17	2255000	2260000	5001	*	chr17	2240000	2245000	5001	*	enh113991	genic	63.4332	SGSM2	531.75	TRUE	175	94.2413	5978.02	0.0455437	enh113991-SGSM2
chr17	2285000	2290000	5001	*	chr17	2240000	2245000	5001	*	enh113992	intergenic	70.524	SGSM2	531.75	TRUE	175	42.4874	2996.38	0.022828	enh113992-SGSM2
chr17	2240000	2245000	5001	*	chr17	2285000	2290000	5001	*	enh113990	promoter	95.0875	MNT	1980.75	TRUE	176	42.4874	4040.02	0.0267286	enh113990-MNT
chr17	2255000	2260000	5001	*	chr17	2285000	2290000	5001	*	enh113991	genic	63.4332	MNT	1980.75	TRUE	176	55.8558	3543.11	0.0234411	enh113991-MNT
chr17	2285000	2290000	5001	*	chr17	2285000	2290000	5001	*	enh113992	intergenic	70.524	MNT	1980.75	TRUE	176	608.56	42918.1	0.283945	enh113992-MNT
chr17	2295000	2300000	5001	*	chr17	2285000	2290000	5001	*	enh113993	genic	110.043	MNT	1980.75	TRUE	176	118.263	13014	0.0861001	enh113993-MNT
chr17	2300000	2305000	5001	*	chr17	2285000	2290000	5001	*	enh113994	genic	88.2299	MNT	1980.75	TRUE	176	88.426	7801.82	0.0516166	enh113994-MNT
chr17	2300000	2305000	5001	*	chr17	2285000	2290000	5001	*	enh113995	promoter	100.671	MNT	1980.75	TRUE	176	88.426	8901.9	0.0588947	enh113995-MNT
chr17	2300000	2305000	5001	*	chr17	2285000	2290000	5001	*	enh113996	promoter	111.193	MNT	1980.75	TRUE	176	88.426	9832.35	0.0650505	enh113996-MNT
chr17	2310000	2315000	5001	*	chr17	2285000	2290000	5001	*	enh113997	genic	63.8348	MNT	1980.75	TRUE	176	97.5594	6227.68	0.0412021	enh113997-MNT
chr17	2315000	2320000	5001	*	chr17	2285000	2290000	5001	*	enh113998	promoter	61.7998	MNT	1980.75	TRUE	176	102.055	6306.97	0.0417267	enh113998-MNT
chr17	2240000	2245000	5001	*	chr17	2310000	2315000	5001	*	enh113990	promoter	95.0875	LOC284009	81.75	TRUE	177	39.1916	3726.63	0.0243767	enh113990-LOC284009
chr17	2285000	2290000	5001	*	chr17	2310000	2315000	5001	*	enh113992	intergenic	70.524	LOC284009	81.75	TRUE	177	97.5594	6880.28	0.0450054	enh113992-LOC284009
chr17	2295000	2300000	5001	*	chr17	2310000	2315000	5001	*	enh113993	genic	110.043	LOC284009	81.75	TRUE	177	63.8669	7028.08	0.0459722	enh113993-LOC284009
chr17	2300000	2305000	5001	*	chr17	2310000	2315000	5001	*	enh113994	genic	88.2299	LOC284009	81.75	TRUE	177	98.2495	8668.54	0.0567028	enh113994-LOC284009
chr17	2300000	2305000	5001	*	chr17	2310000	2315000	5001	*	enh113995	promoter	100.671	LOC284009	81.75	TRUE	177	98.2495	9890.83	0.0646981	enh113995-LOC284009
chr17	2300000	2305000	5001	*	chr17	2310000	2315000	5001	*	enh113996	promoter	111.193	LOC284009	81.75	TRUE	177	98.2495	10924.6	0.0714605	enh113996-LOC284009
chr17	2310000	2315000	5001	*	chr17	2310000	2315000	5001	*	enh113997	genic	63.8348	LOC284009	81.75	TRUE	177	443.759	28327.2	0.185295	enh113997-LOC284009
chr17	2315000	2320000	5001	*	chr17	2310000	2315000	5001	*	enh113998	promoter	61.7998	LOC284009	81.75	TRUE	177	265.831	16428.3	0.107461	enh113998-LOC284009
chr17	2335000	2340000	5001	*	chr17	2310000	2315000	5001	*	enh113999	genic	66.2371	LOC284009	81.75	TRUE	177	51.2923	3397.46	0.0222235	enh113999-LOC284009
chr17	2340000	2345000	5001	*	chr17	2310000	2315000	5001	*	enh114000	genic	73.471	LOC284009	81.75	TRUE	177	48.8137	3586.39	0.0234594	enh114000-LOC284009
chr17	2340000	2345000	5001	*	chr17	2310000	2315000	5001	*	enh114001	genic	78.9033	LOC284009	81.75	TRUE	177	48.8137	3851.56	0.0251939	enh114001-LOC284009
chr17	2285000	2290000	5001	*	chr17	2315000	2320000	5001	*	enh113992	intergenic	70.524	METTL16	1422	TRUE	178	102.055	7197.3	0.046792	enh113992-METTL16
chr17	2295000	2300000	5001	*	chr17	2315000	2320000	5001	*	enh113993	genic	110.043	METTL16	1422	TRUE	178	73.4227	8079.62	0.0525282	enh113993-METTL16
chr17	2300000	2305000	5001	*	chr17	2315000	2320000	5001	*	enh113994	genic	88.2299	METTL16	1422	TRUE	178	77.6867	6854.29	0.0445619	enh113994-METTL16
chr17	2300000	2305000	5001	*	chr17	2315000	2320000	5001	*	enh113995	promoter	100.671	METTL16	1422	TRUE	178	77.6867	7820.76	0.0508453	enh113995-METTL16
chr17	2300000	2305000	5001	*	chr17	2315000	2320000	5001	*	enh113996	promoter	111.193	METTL16	1422	TRUE	178	77.6867	8638.21	0.0561597	enh113996-METTL16
chr17	2310000	2315000	5001	*	chr17	2315000	2320000	5001	*	enh113997	genic	63.8348	METTL16	1422	TRUE	178	265.831	16969.2	0.110322	enh113997-METTL16
chr17	2315000	2320000	5001	*	chr17	2315000	2320000	5001	*	enh113998	promoter	61.7998	METTL16	1422	TRUE	178	539.907	33366.2	0.216924	enh113998-METTL16
chr17	2335000	2340000	5001	*	chr17	2315000	2320000	5001	*	enh113999	genic	66.2371	METTL16	1422	TRUE	178	59.7789	3959.59	0.0257425	enh113999-METTL16
chr17	2340000	2345000	5001	*	chr17	2315000	2320000	5001	*	enh114000	genic	73.471	METTL16	1422	TRUE	178	50.0404	3676.52	0.0239022	enh114000-METTL16
chr17	2340000	2345000	5001	*	chr17	2315000	2320000	5001	*	enh114001	genic	78.9033	METTL16	1422	TRUE	178	50.0404	3948.35	0.0256695	enh114001-METTL16
chr17	2415000	2420000	5001	*	chr17	2495000	2500000	5001	*	enh114003	promoter	92.1929	PAFAH1B1	1692.5	TRUE	179	47.2473	4355.87	0.0352476	enh114003-PAFAH1B1
chr17	2475000	2480000	5001	*	chr17	2495000	2500000	5001	*	enh114004	intergenic	62.1158	PAFAH1B1	1692.5	TRUE	179	54.3961	3378.86	0.0273416	enh114004-PAFAH1B1
chr17	2495000	2500000	5001	*	chr17	2495000	2500000	5001	*	enh114005	promoter	100.122	PAFAH1B1	1692.5	TRUE	179	564.27	56496	0.457164	enh114005-PAFAH1B1
chr17	2525000	2530000	5001	*	chr17	2495000	2500000	5001	*	enh114006	genic	69.4994	PAFAH1B1	1692.5	TRUE	179	54.4481	3784.11	0.0306209	enh114006-PAFAH1B1
chr17	2525000	2530000	5001	*	chr17	2495000	2500000	5001	*	enh114007	genic	76.571	PAFAH1B1	1692.5	TRUE	179	54.4481	4169.15	0.0337367	enh114007-PAFAH1B1
chr17	2560000	2565000	5001	*	chr17	2495000	2500000	5001	*	enh114010	genic	67.4302	PAFAH1B1	1692.5	TRUE	179	38.3407	2585.32	0.0209203	enh114010-PAFAH1B1
chr17	25295000	25300000	5001	*	chr17	25395000	25400000	5001	*	enh115005	intergenic	92.301	LOC105371703	103	TRUE	180	11.9523	1103.21	0.0222735	enh115005-LOC105371703
chr17	25300000	25305000	5001	*	chr17	25395000	25400000	5001	*	enh115006	intergenic	79.0047	LOC105371703	103	TRUE	180	18.9419	1496.5	0.0302139	enh115006-LOC105371703
chr17	25335000	25340000	5001	*	chr17	25395000	25400000	5001	*	enh115007	intergenic	61.7261	LOC105371703	103	TRUE	180	20.3558	1256.48	0.025368	enh115007-LOC105371703
chr17	25350000	25355000	5001	*	chr17	25395000	25400000	5001	*	enh115008	intergenic	65.6043	LOC105371703	103	TRUE	180	31.8768	2091.26	0.0422218	enh115008-LOC105371703
chr17	25365000	25370000	5001	*	chr17	25395000	25400000	5001	*	enh115009	intergenic	59.496	LOC105371703	103	TRUE	180	61.776	3675.43	0.0742058	enh115009-LOC105371703
chr17	25375000	25380000	5001	*	chr17	25395000	25400000	5001	*	enh115010	intergenic	63.7426	LOC105371703	103	TRUE	180	83.2684	5307.74	0.107162	enh115010-LOC105371703
chr17	25505000	25510000	5001	*	chr17	25395000	25400000	5001	*	enh115011	intergenic	61.432	LOC105371703	103	TRUE	180	27.8538	1711.11	0.0345468	enh115011-LOC105371703
chr17	25530000	25535000	5001	*	chr17	25395000	25400000	5001	*	enh115012	intergenic	79.1935	LOC105371703	103	TRUE	180	20.8997	1655.12	0.0334164	enh115012-LOC105371703
chr17	25540000	25545000	5001	*	chr17	25395000	25400000	5001	*	enh115014	intergenic	90.9012	LOC105371703	103	TRUE	180	16.6474	1513.27	0.0305524	enh115014-LOC105371703
chr17	25560000	25565000	5001	*	chr17	25395000	25400000	5001	*	enh115015	intergenic	78.6471	LOC105371703	103	TRUE	180	16.4447	1293.33	0.026112	enh115015-LOC105371703
chr17	25570000	25575000	5001	*	chr17	25395000	25400000	5001	*	enh115017	intergenic	121.862	LOC105371703	103	TRUE	180	8.54463	1041.27	0.0210228	enh115017-LOC105371703
chr17	65000	70000	5001	*	chr17	250000	255000	5001	*	enh113826	genic	74.1713	LOC105371430	347.75	TRUE	181	26.8557	1991.92	0.0248941	enh113826-LOC105371430
chr17	80000	85000	5001	*	chr17	250000	255000	5001	*	enh113827	genic	87.7364	LOC105371430	347.75	TRUE	181	22.1367	1942.19	0.0242726	enh113827-LOC105371430
chr17	155000	160000	5001	*	chr17	250000	255000	5001	*	enh113828	genic	69.6508	LOC105371430	347.75	TRUE	181	43.0822	3000.71	0.0375015	enh113828-LOC105371430
chr17	180000	185000	5001	*	chr17	250000	255000	5001	*	enh113830	promoter	72.5414	LOC105371430	347.75	TRUE	181	26.2429	1903.7	0.0237915	enh113830-LOC105371430
chr17	195000	200000	5001	*	chr17	250000	255000	5001	*	enh113831	genic	57.4694	LOC105371430	347.75	TRUE	181	30.7354	1766.34	0.0220749	enh113831-LOC105371430
chr17	235000	240000	5001	*	chr17	250000	255000	5001	*	enh113832	intergenic	75.3597	LOC105371430	347.75	TRUE	181	91.9568	6929.83	0.0866058	enh113832-LOC105371430
chr17	245000	250000	5001	*	chr17	250000	255000	5001	*	enh113833	intergenic	62.2547	LOC105371430	347.75	TRUE	181	278.592	17343.7	0.216753	enh113833-LOC105371430
chr17	260000	265000	5001	*	chr17	250000	255000	5001	*	enh113834	promoter	90.1177	LOC105371430	347.75	TRUE	181	54.7985	4938.31	0.0617167	enh113834-LOC105371430
chr17	290000	295000	5001	*	chr17	250000	255000	5001	*	enh113835	genic	65.4035	LOC105371430	347.75	TRUE	181	28.4281	1859.3	0.0232366	enh113835-LOC105371430
chr17	400000	405000	5001	*	chr17	250000	255000	5001	*	enh113836	intergenic	75.2399	LOC105371430	347.75	TRUE	181	22.099	1662.73	0.02078	enh113836-LOC105371430
chr17	580000	585000	5001	*	chr17	250000	255000	5001	*	enh113848	genic	71.284	LOC105371430	347.75	TRUE	181	24.2965	1731.95	0.0216451	enh113848-LOC105371430
chr17	590000	595000	5001	*	chr17	250000	255000	5001	*	enh113849	genic	65.6849	LOC105371430	347.75	TRUE	181	27.7288	1821.37	0.0227626	enh113849-LOC105371430
chr17	615000	620000	5001	*	chr17	250000	255000	5001	*	enh113850	promoter	87.5914	LOC105371430	347.75	TRUE	181	20.316	1779.51	0.0222395	enh113850-LOC105371430
chr17	25565000	25570000	5001	*	chr17	25620000	25625000	5001	*	enh115016	intergenic	81.1451	WSB1	2273.38	TRUE	182	47.3696	3843.81	0.0236467	enh115016-WSB1
chr17	25570000	25575000	5001	*	chr17	25620000	25625000	5001	*	enh115017	intergenic	121.862	WSB1	2273.38	TRUE	182	60.7239	7399.93	0.0455236	enh115017-WSB1
chr17	25585000	25590000	5001	*	chr17	25620000	25625000	5001	*	enh115018	intergenic	61.2882	WSB1	2273.38	TRUE	182	62.0098	3800.47	0.0233801	enh115018-WSB1
chr17	25590000	25595000	5001	*	chr17	25620000	25625000	5001	*	enh115019	intergenic	72.6937	WSB1	2273.38	TRUE	182	53.1837	3866.12	0.023784	enh115019-WSB1
chr17	25600000	25605000	5001	*	chr17	25620000	25625000	5001	*	enh115020	intergenic	63.0446	WSB1	2273.38	TRUE	182	60.4481	3810.93	0.0234444	enh115020-WSB1
chr17	25605000	25610000	5001	*	chr17	25620000	25625000	5001	*	enh115021	intergenic	77.0451	WSB1	2273.38	TRUE	182	98.907	7620.29	0.0468792	enh115021-WSB1
chr17	25610000	25615000	5001	*	chr17	25620000	25625000	5001	*	enh115022	intergenic	69.7955	WSB1	2273.38	TRUE	182	126.92	8858.44	0.0544961	enh115022-WSB1
chr17	25620000	25625000	5001	*	chr17	25620000	25625000	5001	*	enh115023	promoter	123.204	WSB1	2273.38	TRUE	182	425.154	52380.4	0.322239	enh115023-WSB1
chr17	25650000	25655000	5001	*	chr17	25620000	25625000	5001	*	enh115024	intergenic	67.9715	WSB1	2273.38	TRUE	182	48.8354	3319.42	0.0204207	enh115024-WSB1
chr17	25660000	25665000	5001	*	chr17	25620000	25625000	5001	*	enh115026	intergenic	114.796	WSB1	2273.38	TRUE	182	45.4868	5221.72	0.0321235	enh115026-WSB1
chr17	25715000	25720000	5001	*	chr17	25745000	25750000	5001	*	enh115032	intergenic	67.4269	TBC1D3P5	125.75	TRUE	183	49.6591	3348.36	0.0225095	enh115032-TBC1D3P5
chr17	25720000	25725000	5001	*	chr17	25745000	25750000	5001	*	enh115033	intergenic	77.1915	TBC1D3P5	125.75	TRUE	183	50.8567	3925.7	0.0263907	enh115033-TBC1D3P5
chr17	25735000	25740000	5001	*	chr17	25745000	25750000	5001	*	enh115034	intergenic	63.5213	TBC1D3P5	125.75	TRUE	183	115.282	7322.89	0.0492284	enh115034-TBC1D3P5
chr17	25740000	25745000	5001	*	chr17	25745000	25750000	5001	*	enh115035	intergenic	85.9853	TBC1D3P5	125.75	TRUE	183	213.423	18351.3	0.123367	enh115035-TBC1D3P5
chr17	25740000	25745000	5001	*	chr17	25745000	25750000	5001	*	enh115036	intergenic	62.8954	TBC1D3P5	125.75	TRUE	183	213.423	13423.4	0.090239	enh115036-TBC1D3P5
chr17	25755000	25760000	5001	*	chr17	25745000	25750000	5001	*	enh115037	genic	66.9923	TBC1D3P5	125.75	TRUE	183	128.998	8641.85	0.0580952	enh115037-TBC1D3P5
chr17	25770000	25775000	5001	*	chr17	25745000	25750000	5001	*	enh115038	intergenic	61.5147	TBC1D3P5	125.75	TRUE	183	52.6909	3241.26	0.0217895	enh115038-TBC1D3P5
chr17	25780000	25785000	5001	*	chr17	25745000	25750000	5001	*	enh115040	intergenic	94.7953	TBC1D3P5	125.75	TRUE	183	38.8437	3682.2	0.0247538	enh115040-TBC1D3P5
chr17	25780000	25785000	5001	*	chr17	25795000	25800000	5001	*	enh115039	intergenic	59.1604	KSR1	2741.62	TRUE	184	74.0872	4383.03	0.0240938	enh115039-KSR1
chr17	25780000	25785000	5001	*	chr17	25795000	25800000	5001	*	enh115040	intergenic	94.7953	KSR1	2741.62	TRUE	184	74.0872	7023.12	0.0386066	enh115040-KSR1
chr17	25790000	25795000	5001	*	chr17	25795000	25800000	5001	*	enh115041	intergenic	80.8495	KSR1	2741.62	TRUE	184	230.43	18630.2	0.102411	enh115041-KSR1
chr17	25795000	25800000	5001	*	chr17	25795000	25800000	5001	*	enh115042	promoter	56.0044	KSR1	2741.62	TRUE	184	530.536	29712.4	0.163331	enh115042-KSR1
chr17	25800000	25805000	5001	*	chr17	25795000	25800000	5001	*	enh115043	genic	88.0726	KSR1	2741.62	TRUE	184	231.393	20379.4	0.112027	enh115043-KSR1
chr17	25815000	25820000	5001	*	chr17	25795000	25800000	5001	*	enh115044	genic	82.0938	KSR1	2741.62	TRUE	184	66.1014	5426.52	0.02983	enh115044-KSR1
chr17	25855000	25860000	5001	*	chr17	25795000	25800000	5001	*	enh115049	genic	87.8021	KSR1	2741.62	TRUE	184	41.7783	3668.22	0.0201645	enh115049-KSR1
chr17	25855000	25860000	5001	*	chr17	25795000	25800000	5001	*	enh115050	genic	96.2664	KSR1	2741.62	TRUE	184	41.7783	4021.85	0.0221084	enh115050-KSR1
chr17	2285000	2290000	5001	*	chr17	2590000	2595000	5001	*	enh113992	intergenic	70.524	CLUH	770	TRUE	185	28.1278	1983.69	0.0267892	enh113992-CLUH
chr17	2295000	2300000	5001	*	chr17	2590000	2595000	5001	*	enh113993	genic	110.043	CLUH	770	TRUE	185	14.4108	1585.8	0.0214159	enh113993-CLUH
chr17	2300000	2305000	5001	*	chr17	2590000	2595000	5001	*	enh113995	promoter	100.671	CLUH	770	TRUE	185	16.7724	1688.49	0.0228027	enh113995-CLUH
chr17	2300000	2305000	5001	*	chr17	2590000	2595000	5001	*	enh113996	promoter	111.193	CLUH	770	TRUE	185	16.7724	1864.98	0.0251861	enh113996-CLUH
chr17	2310000	2315000	5001	*	chr17	2590000	2595000	5001	*	enh113997	genic	63.8348	CLUH	770	TRUE	185	23.6108	1507.19	0.0203543	enh113997-CLUH
chr17	2495000	2500000	5001	*	chr17	2590000	2595000	5001	*	enh114005	promoter	100.122	CLUH	770	TRUE	185	21.408	2143.41	0.0289463	enh114005-CLUH
chr17	2525000	2530000	5001	*	chr17	2590000	2595000	5001	*	enh114006	genic	69.4994	CLUH	770	TRUE	185	22.6193	1572.02	0.0212298	enh114006-CLUH
chr17	2525000	2530000	5001	*	chr17	2590000	2595000	5001	*	enh114007	genic	76.571	CLUH	770	TRUE	185	22.6193	1731.98	0.02339	enh114007-CLUH
chr17	2530000	2535000	5001	*	chr17	2590000	2595000	5001	*	enh114008	genic	59.4642	CLUH	770	TRUE	185	25.1496	1495.5	0.0201964	enh114008-CLUH
chr17	2550000	2555000	5001	*	chr17	2590000	2595000	5001	*	enh114009	genic	59.5129	CLUH	770	TRUE	185	34.4125	2047.99	0.0276577	enh114009-CLUH
chr17	2560000	2565000	5001	*	chr17	2590000	2595000	5001	*	enh114010	genic	67.4302	CLUH	770	TRUE	185	27.1297	1829.36	0.0247052	enh114010-CLUH
chr17	2610000	2615000	5001	*	chr17	2590000	2595000	5001	*	enh114011	genic	67.4242	CLUH	770	TRUE	185	85.4211	5759.45	0.0777801	enh114011-CLUH
chr17	2615000	2620000	5001	*	chr17	2590000	2595000	5001	*	enh114012	promoter	91.9942	CLUH	770	TRUE	185	34.2831	3153.84	0.042592	enh114012-CLUH
chr17	25935000	25940000	5001	*	chr17	25955000	25960000	5001	*	enh115060	genic	69.078	LGALS9	1999.88	TRUE	186	81.3036	5616.29	0.0246973	enh115060-LGALS9
chr17	25935000	25940000	5001	*	chr17	25955000	25960000	5001	*	enh115061	genic	56.6144	LGALS9	1999.88	TRUE	186	81.3036	4602.95	0.0202412	enh115061-LGALS9
chr17	25955000	25960000	5001	*	chr17	25955000	25960000	5001	*	enh115062	promoter	106.105	LGALS9	1999.88	TRUE	186	437.3	46399.6	0.20404	enh115062-LGALS9
chr17	25955000	25960000	5001	*	chr17	25955000	25960000	5001	*	enh115063	genic	101.325	LGALS9	1999.88	TRUE	186	437.3	44309.3	0.194848	enh115063-LGALS9
chr17	25960000	25965000	5001	*	chr17	25955000	25960000	5001	*	enh115064	genic	88.2478	LGALS9	1999.88	TRUE	186	211.211	18638.9	0.0819635	enh115064-LGALS9
chr17	25965000	25970000	5001	*	chr17	25955000	25960000	5001	*	enh115065	genic	69.1435	LGALS9	1999.88	TRUE	186	102.12	7060.95	0.0310502	enh115065-LGALS9
chr17	25970000	25975000	5001	*	chr17	25955000	25960000	5001	*	enh115066	genic	65.54	LGALS9	1999.88	TRUE	186	71.8923	4711.82	0.02072	enh115066-LGALS9
chr17	245000	250000	5001	*	chr17	260000	265000	5001	*	enh113833	intergenic	62.2547	C17orf97	445.75	TRUE	187	58.6871	3653.55	0.0308022	enh113833-C17orf97
chr17	260000	265000	5001	*	chr17	260000	265000	5001	*	enh113834	promoter	90.1177	C17orf97	445.75	TRUE	187	535.968	48300.3	0.407208	enh113834-C17orf97
chr17	290000	295000	5001	*	chr17	260000	265000	5001	*	enh113835	genic	65.4035	C17orf97	445.75	TRUE	187	52.0631	3405.11	0.0287077	enh113835-C17orf97
chr17	400000	405000	5001	*	chr17	260000	265000	5001	*	enh113836	intergenic	75.2399	C17orf97	445.75	TRUE	187	42.5836	3203.99	0.0270121	enh113836-C17orf97
chr17	435000	440000	5001	*	chr17	260000	265000	5001	*	enh113838	genic	88.8054	C17orf97	445.75	TRUE	187	32.0589	2847	0.0240024	enh113838-C17orf97
chr17	460000	465000	5001	*	chr17	260000	265000	5001	*	enh113840	genic	86.1099	C17orf97	445.75	TRUE	187	31.5109	2713.4	0.022876	enh113840-C17orf97
chr17	510000	515000	5001	*	chr17	260000	265000	5001	*	enh113844	genic	79.3044	C17orf97	445.75	TRUE	187	34.6534	2748.16	0.0231691	enh113844-C17orf97
chr17	580000	585000	5001	*	chr17	260000	265000	5001	*	enh113848	genic	71.284	C17orf97	445.75	TRUE	187	53.2024	3792.48	0.0319735	enh113848-C17orf97
chr17	590000	595000	5001	*	chr17	260000	265000	5001	*	enh113849	genic	65.6849	C17orf97	445.75	TRUE	187	62.453	4102.22	0.0345848	enh113849-C17orf97
chr17	615000	620000	5001	*	chr17	260000	265000	5001	*	enh113850	promoter	87.5914	C17orf97	445.75	TRUE	187	31.1404	2727.63	0.022996	enh113850-C17orf97
chr17	25975000	25980000	5001	*	chr17	26080000	26085000	5001	*	enh115067	intergenic	67.8863	NOS2	662.5	TRUE	188	65.3586	4436.95	0.0201866	enh115067-NOS2
chr17	25980000	25985000	5001	*	chr17	26080000	26085000	5001	*	enh115068	intergenic	74.5774	NOS2	662.5	TRUE	188	93.7441	6991.2	0.0318076	enh115068-NOS2
chr17	26070000	26075000	5001	*	chr17	26080000	26085000	5001	*	enh115070	intergenic	77.644	NOS2	662.5	TRUE	188	96.7681	7513.46	0.0341837	enh115070-NOS2
chr17	26070000	26075000	5001	*	chr17	26080000	26085000	5001	*	enh115071	intergenic	76.7618	NOS2	662.5	TRUE	188	96.7681	7428.09	0.0337953	enh115071-NOS2
chr17	26080000	26085000	5001	*	chr17	26080000	26085000	5001	*	enh115072	intergenic	61.9958	NOS2	662.5	TRUE	188	802.07	49725	0.226232	enh115072-NOS2
chr17	26080000	26085000	5001	*	chr17	26080000	26085000	5001	*	enh115073	genic	64.9414	NOS2	662.5	TRUE	188	802.07	52087.6	0.236981	enh115073-NOS2
chr17	26085000	26090000	5001	*	chr17	26080000	26085000	5001	*	enh115074	genic	68.1604	NOS2	662.5	TRUE	188	129.391	8819.34	0.040125	enh115074-NOS2
chr17	2610000	2615000	5001	*	chr17	2615000	2620000	5001	*	enh114011	genic	67.4242	LOC105371592	186.75	TRUE	189	140.359	9463.59	0.0706638	enh114011-LOC105371592
chr17	2615000	2620000	5001	*	chr17	2615000	2620000	5001	*	enh114012	promoter	91.9942	LOC105371592	186.75	TRUE	189	511.219	47029.2	0.351163	enh114012-LOC105371592
chr17	2625000	2630000	5001	*	chr17	2615000	2620000	5001	*	enh114013	intergenic	61.882	LOC105371592	186.75	TRUE	189	146.545	9068.52	0.0677139	enh114013-LOC105371592
chr17	2650000	2655000	5001	*	chr17	2615000	2620000	5001	*	enh114014	intergenic	64.6742	LOC105371592	186.75	TRUE	189	53.9107	3486.63	0.0260344	enh114014-LOC105371592
chr17	2655000	2660000	5001	*	chr17	2615000	2620000	5001	*	enh114015	intergenic	67.2799	LOC105371592	186.75	TRUE	189	44.4797	2992.59	0.0223454	enh114015-LOC105371592
chr17	26085000	26090000	5001	*	chr17	26205000	26210000	5001	*	enh115074	genic	68.1604	LYRM9	684.875	TRUE	190	65.2751	4449.18	0.0277347	enh115074-LYRM9
chr17	26130000	26135000	5001	*	chr17	26205000	26210000	5001	*	enh115078	intergenic	85.8004	LYRM9	684.875	TRUE	190	56.7424	4868.52	0.0303487	enh115078-LYRM9
chr17	26135000	26140000	5001	*	chr17	26205000	26210000	5001	*	enh115079	intergenic	57.8043	LYRM9	684.875	TRUE	190	61.3001	3543.41	0.0220884	enh115079-LYRM9
chr17	26205000	26210000	5001	*	chr17	26205000	26210000	5001	*	enh115080	genic	68.8101	LYRM9	684.875	TRUE	190	412.073	28354.8	0.176754	enh115080-LYRM9
chr17	26205000	26210000	5001	*	chr17	26205000	26210000	5001	*	enh115081	genic	64.8321	LYRM9	684.875	TRUE	190	412.073	26715.6	0.166536	enh115081-LYRM9
chr17	26210000	26215000	5001	*	chr17	26205000	26210000	5001	*	enh115082	genic	69.5761	LYRM9	684.875	TRUE	190	179.911	12517.5	0.0780299	enh115082-LYRM9
chr17	26220000	26225000	5001	*	chr17	26205000	26210000	5001	*	enh115083	promoter	94.6706	LYRM9	684.875	TRUE	190	40.4472	3829.16	0.0238697	enh115083-LYRM9
chr17	26360000	26365000	5001	*	chr17	26365000	26370000	5001	*	enh115095	intergenic	78.975	NLK	1454.5	TRUE	191	200.179	15809.2	0.106695	enh115095-NLK
chr17	26365000	26370000	5001	*	chr17	26365000	26370000	5001	*	enh115096	promoter	117.49	NLK	1454.5	TRUE	191	378.474	44467	0.300105	enh115096-NLK
chr17	26380000	26385000	5001	*	chr17	26365000	26370000	5001	*	enh115097	genic	69.2133	NLK	1454.5	TRUE	191	69.8728	4836.12	0.0326386	enh115097-NLK
chr17	26390000	26395000	5001	*	chr17	26365000	26370000	5001	*	enh115098	genic	75.2965	NLK	1454.5	TRUE	191	52.2646	3935.34	0.0265593	enh115098-NLK
chr17	26520000	26525000	5001	*	chr17	26550000	26555000	5001	*	enh115103	genic	80.4279	PYY2	103	TRUE	192	41.0785	3303.86	0.0266961	enh115103-PYY2
chr17	26525000	26530000	5001	*	chr17	26550000	26555000	5001	*	enh115104	intergenic	72.079	PYY2	103	TRUE	192	40.9713	2953.17	0.0238624	enh115104-PYY2
chr17	26530000	26535000	5001	*	chr17	26550000	26555000	5001	*	enh115105	intergenic	64.6086	PYY2	103	TRUE	192	73.6571	4758.88	0.0384531	enh115105-PYY2
chr17	26540000	26545000	5001	*	chr17	26550000	26555000	5001	*	enh115106	intergenic	65.178	PYY2	103	TRUE	192	82.2027	5357.8	0.0432925	enh115106-PYY2
chr17	26545000	26550000	5001	*	chr17	26550000	26555000	5001	*	enh115107	intergenic	66.3524	PYY2	103	TRUE	192	182.308	12096.6	0.0977436	enh115107-PYY2
chr17	26555000	26560000	5001	*	chr17	26550000	26555000	5001	*	enh115108	promoter	81.0152	PYY2	103	TRUE	192	214.789	17401.2	0.140606	enh115108-PYY2
chr17	26560000	26565000	5001	*	chr17	26550000	26555000	5001	*	enh115109	intergenic	59.6187	PYY2	103	TRUE	192	100.609	5998.16	0.0484668	enh115109-PYY2
chr17	26575000	26580000	5001	*	chr17	26550000	26555000	5001	*	enh115110	intergenic	79.4408	PYY2	103	TRUE	192	40.1537	3189.84	0.0257748	enh115110-PYY2
chr17	26545000	26550000	5001	*	chr17	26570000	26575000	5001	*	enh115107	intergenic	66.3524	PPY2P	11.375	TRUE	193	50.2709	3335.6	0.0275836	enh115107-PPY2P
chr17	26555000	26560000	5001	*	chr17	26570000	26575000	5001	*	enh115108	promoter	81.0152	PPY2P	11.375	TRUE	193	76.514	6198.8	0.0512608	enh115108-PPY2P
chr17	26560000	26565000	5001	*	chr17	26570000	26575000	5001	*	enh115109	intergenic	59.6187	PPY2P	11.375	TRUE	193	108.591	6474.04	0.0535369	enh115109-PPY2P
chr17	26575000	26580000	5001	*	chr17	26570000	26575000	5001	*	enh115110	intergenic	79.4408	PPY2P	11.375	TRUE	193	200.831	15954.2	0.131933	enh115110-PPY2P
chr17	26605000	26610000	5001	*	chr17	26570000	26575000	5001	*	enh115111	genic	77.1699	PPY2P	11.375	TRUE	193	40.177	3100.45	0.0256391	enh115111-PPY2P
chr17	26605000	26610000	5001	*	chr17	26570000	26575000	5001	*	enh115112	genic	70.2503	PPY2P	11.375	TRUE	193	40.177	2822.45	0.0233401	enh115112-PPY2P
chr17	26645000	26650000	5001	*	chr17	26570000	26575000	5001	*	enh115114	promoter	107.809	PPY2P	11.375	TRUE	193	32.2901	3481.16	0.0287874	enh115114-PPY2P
chr17	26575000	26580000	5001	*	chr17	26600000	26605000	5001	*	enh115110	intergenic	79.4408	KRT18P55	485.5	TRUE	194	57.2089	4544.72	0.0376498	enh115110-KRT18P55
chr17	26605000	26610000	5001	*	chr17	26600000	26605000	5001	*	enh115111	genic	77.1699	KRT18P55	485.5	TRUE	194	203.345	15692.1	0.129998	enh115111-KRT18P55
chr17	26605000	26610000	5001	*	chr17	26600000	26605000	5001	*	enh115112	genic	70.2503	KRT18P55	485.5	TRUE	194	203.345	14285	0.118342	enh115112-KRT18P55
chr17	26620000	26625000	5001	*	chr17	26600000	26605000	5001	*	enh115113	genic	75.2167	KRT18P55	485.5	TRUE	194	65.8552	4953.41	0.0410356	enh115113-KRT18P55
chr17	26645000	26650000	5001	*	chr17	26600000	26605000	5001	*	enh115114	promoter	107.809	KRT18P55	485.5	TRUE	194	42.062	4534.66	0.0375665	enh115114-KRT18P55
chr17	26660000	26665000	5001	*	chr17	26600000	26605000	5001	*	enh115116	promoter	114.036	KRT18P55	485.5	TRUE	194	25.9354	2957.57	0.0245014	enh115116-KRT18P55
chr17	26605000	26610000	5001	*	chr17	26645000	26650000	5001	*	enh115111	genic	77.1699	TMEM97	915.125	TRUE	195	48.7839	3764.65	0.0227605	enh115111-TMEM97
chr17	26605000	26610000	5001	*	chr17	26645000	26650000	5001	*	enh115112	genic	70.2503	TMEM97	915.125	TRUE	195	48.7839	3427.08	0.0207196	enh115112-TMEM97
chr17	26620000	26625000	5001	*	chr17	26645000	26650000	5001	*	enh115113	genic	75.2167	TMEM97	915.125	TRUE	195	60.3516	4539.45	0.0274448	enh115113-TMEM97
chr17	26645000	26650000	5001	*	chr17	26645000	26650000	5001	*	enh115114	promoter	107.809	TMEM97	915.125	TRUE	195	493.347	53187.3	0.321562	enh115114-TMEM97
chr17	26650000	26655000	5001	*	chr17	26645000	26650000	5001	*	enh115115	genic	69.4968	TMEM97	915.125	TRUE	195	215.129	14950.8	0.0903899	enh115115-TMEM97
chr17	26660000	26665000	5001	*	chr17	26645000	26650000	5001	*	enh115116	promoter	114.036	TMEM97	915.125	TRUE	195	83.4889	9520.75	0.057561	enh115116-TMEM97
chr17	26620000	26625000	5001	*	chr17	26655000	26660000	5001	*	enh115113	genic	75.2167	IFT20	846.875	TRUE	196	37.6406	2831.2	0.0206429	enh115113-IFT20
chr17	26645000	26650000	5001	*	chr17	26655000	26660000	5001	*	enh115114	promoter	107.809	IFT20	846.875	TRUE	196	104.815	11300	0.0823907	enh115114-IFT20
chr17	26650000	26655000	5001	*	chr17	26655000	26660000	5001	*	enh115115	genic	69.4968	IFT20	846.875	TRUE	196	242.755	16870.7	0.123008	enh115115-IFT20
chr17	26660000	26665000	5001	*	chr17	26655000	26660000	5001	*	enh115116	promoter	114.036	IFT20	846.875	TRUE	196	170.381	19429.6	0.141665	enh115116-IFT20
chr17	26670000	26675000	5001	*	chr17	26655000	26660000	5001	*	enh115117	genic	66.6184	IFT20	846.875	TRUE	196	67.7674	4514.56	0.0329166	enh115117-IFT20
chr17	26680000	26685000	5001	*	chr17	26655000	26660000	5001	*	enh115118	promoter	109.157	IFT20	846.875	TRUE	196	44.078	4811.44	0.0350812	enh115118-IFT20
chr17	26645000	26650000	5001	*	chr17	26660000	26665000	5001	*	enh115114	promoter	107.809	TNFAIP1	1212.38	TRUE	197	83.4889	9000.86	0.0550588	enh115114-TNFAIP1
chr17	26650000	26655000	5001	*	chr17	26660000	26665000	5001	*	enh115115	genic	69.4968	TNFAIP1	1212.38	TRUE	197	113.19	7866.34	0.0481189	enh115115-TNFAIP1
chr17	26660000	26665000	5001	*	chr17	26660000	26665000	5001	*	enh115116	promoter	114.036	TNFAIP1	1212.38	TRUE	197	443.581	50584.2	0.309427	enh115116-TNFAIP1
chr17	26670000	26675000	5001	*	chr17	26660000	26665000	5001	*	enh115117	genic	66.6184	TNFAIP1	1212.38	TRUE	197	134.903	8987.06	0.0549743	enh115117-TNFAIP1
chr17	26680000	26685000	5001	*	chr17	26660000	26665000	5001	*	enh115118	promoter	109.157	TNFAIP1	1212.38	TRUE	197	73.9698	8074.35	0.0493913	enh115118-TNFAIP1
chr17	26645000	26650000	5001	*	chr17	26670000	26675000	5001	*	enh115114	promoter	107.809	POLDIP2	1151.75	TRUE	198	35.5012	3827.35	0.0243673	enh115114-POLDIP2
chr17	26650000	26655000	5001	*	chr17	26670000	26675000	5001	*	enh115115	genic	69.4968	POLDIP2	1151.75	TRUE	198	51.0229	3545.93	0.0225756	enh115115-POLDIP2
chr17	26660000	26665000	5001	*	chr17	26670000	26675000	5001	*	enh115116	promoter	114.036	POLDIP2	1151.75	TRUE	198	134.903	15383.9	0.0979433	enh115116-POLDIP2
chr17	26670000	26675000	5001	*	chr17	26670000	26675000	5001	*	enh115117	genic	66.6184	POLDIP2	1151.75	TRUE	198	626.172	41714.6	0.265581	enh115117-POLDIP2
chr17	26680000	26685000	5001	*	chr17	26670000	26675000	5001	*	enh115118	promoter	109.157	POLDIP2	1151.75	TRUE	198	131.965	14405	0.0917109	enh115118-POLDIP2
chr17	26695000	26700000	5001	*	chr17	26670000	26675000	5001	*	enh115119	promoter	71.0198	POLDIP2	1151.75	TRUE	198	47.1168	3346.23	0.0213042	enh115119-POLDIP2
chr17	26695000	26700000	5001	*	chr17	26670000	26675000	5001	*	enh115120	promoter	68.7889	POLDIP2	1151.75	TRUE	198	47.1168	3241.12	0.020635	enh115120-POLDIP2
chr17	26660000	26665000	5001	*	chr17	26680000	26685000	5001	*	enh115116	promoter	114.036	TMEM199	846.25	TRUE	199	73.9698	8435.23	0.0496047	enh115116-TMEM199
chr17	26670000	26675000	5001	*	chr17	26680000	26685000	5001	*	enh115117	genic	66.6184	TMEM199	846.25	TRUE	199	131.965	8791.3	0.0516986	enh115117-TMEM199
chr17	26680000	26685000	5001	*	chr17	26680000	26685000	5001	*	enh115118	promoter	109.157	TMEM199	846.25	TRUE	199	541.828	59144.5	0.347808	enh115118-TMEM199
chr17	26695000	26700000	5001	*	chr17	26680000	26685000	5001	*	enh115119	promoter	71.0198	TMEM199	846.25	TRUE	199	73.2408	5201.55	0.0305885	enh115119-TMEM199
chr17	26695000	26700000	5001	*	chr17	26680000	26685000	5001	*	enh115120	promoter	68.7889	TMEM199	846.25	TRUE	199	73.2408	5038.16	0.0296277	enh115120-TMEM199
chr17	26660000	26665000	5001	*	chr17	26690000	26695000	5001	*	enh115116	promoter	114.036	SEBOX	23.5	TRUE	200	46.4476	5296.7	0.0382713	enh115116-SEBOX
chr17	26670000	26675000	5001	*	chr17	26690000	26695000	5001	*	enh115117	genic	66.6184	SEBOX	23.5	TRUE	200	62.8755	4188.67	0.0302652	enh115117-SEBOX
chr17	26680000	26685000	5001	*	chr17	26690000	26695000	5001	*	enh115118	promoter	109.157	SEBOX	23.5	TRUE	200	92.7234	10121.4	0.0731324	enh115118-SEBOX
chr17	26695000	26700000	5001	*	chr17	26690000	26695000	5001	*	enh115119	promoter	71.0198	SEBOX	23.5	TRUE	200	191.313	13587	0.0981728	enh115119-SEBOX
chr17	26695000	26700000	5001	*	chr17	26690000	26695000	5001	*	enh115120	promoter	68.7889	SEBOX	23.5	TRUE	200	191.313	13160.2	0.095089	enh115120-SEBOX
chr17	26710000	26715000	5001	*	chr17	26690000	26695000	5001	*	enh115121	genic	66.0113	SEBOX	23.5	TRUE	200	75.1236	4959.01	0.0358313	enh115121-SEBOX
chr17	26720000	26725000	5001	*	chr17	26690000	26695000	5001	*	enh115122	genic	65.3451	SEBOX	23.5	TRUE	200	46.0799	3011.1	0.0217567	enh115122-SEBOX
chr17	26725000	26730000	5001	*	chr17	26690000	26695000	5001	*	enh115123	genic	76.6867	SEBOX	23.5	TRUE	200	52.1969	4002.81	0.0289222	enh115123-SEBOX
chr17	26730000	26735000	5001	*	chr17	26690000	26695000	5001	*	enh115124	genic	78.19	SEBOX	23.5	TRUE	200	45.3067	3542.53	0.0255965	enh115124-SEBOX
chr17	26730000	26735000	5001	*	chr17	26690000	26695000	5001	*	enh115125	promoter	76.7408	SEBOX	23.5	TRUE	200	45.3067	3476.88	0.0251221	enh115125-SEBOX
chr17	26660000	26665000	5001	*	chr17	26690000	26695000	5001	*	enh115116	promoter	114.036	VTN	101	TRUE	201	46.4476	5296.7	0.0382713	enh115116-VTN
chr17	26670000	26675000	5001	*	chr17	26690000	26695000	5001	*	enh115117	genic	66.6184	VTN	101	TRUE	201	62.8755	4188.67	0.0302652	enh115117-VTN
chr17	26680000	26685000	5001	*	chr17	26690000	26695000	5001	*	enh115118	promoter	109.157	VTN	101	TRUE	201	92.7234	10121.4	0.0731324	enh115118-VTN
chr17	26695000	26700000	5001	*	chr17	26690000	26695000	5001	*	enh115119	promoter	71.0198	VTN	101	TRUE	201	191.313	13587	0.0981728	enh115119-VTN
chr17	26695000	26700000	5001	*	chr17	26690000	26695000	5001	*	enh115120	promoter	68.7889	VTN	101	TRUE	201	191.313	13160.2	0.095089	enh115120-VTN
chr17	26710000	26715000	5001	*	chr17	26690000	26695000	5001	*	enh115121	genic	66.0113	VTN	101	TRUE	201	75.1236	4959.01	0.0358313	enh115121-VTN
chr17	26720000	26725000	5001	*	chr17	26690000	26695000	5001	*	enh115122	genic	65.3451	VTN	101	TRUE	201	46.0799	3011.1	0.0217567	enh115122-VTN
chr17	26725000	26730000	5001	*	chr17	26690000	26695000	5001	*	enh115123	genic	76.6867	VTN	101	TRUE	201	52.1969	4002.81	0.0289222	enh115123-VTN
chr17	26730000	26735000	5001	*	chr17	26690000	26695000	5001	*	enh115124	genic	78.19	VTN	101	TRUE	201	45.3067	3542.53	0.0255965	enh115124-VTN
chr17	26730000	26735000	5001	*	chr17	26690000	26695000	5001	*	enh115125	promoter	76.7408	VTN	101	TRUE	201	45.3067	3476.88	0.0251221	enh115125-VTN
chr17	26680000	26685000	5001	*	chr17	26695000	26700000	5001	*	enh115118	promoter	109.157	SARM1	398.125	TRUE	202	73.2408	7994.77	0.044141	enh115118-SARM1
chr17	26695000	26700000	5001	*	chr17	26695000	26700000	5001	*	enh115119	promoter	71.0198	SARM1	398.125	TRUE	202	462.715	32862	0.181439	enh115119-SARM1
chr17	26695000	26700000	5001	*	chr17	26695000	26700000	5001	*	enh115120	promoter	68.7889	SARM1	398.125	TRUE	202	462.715	31829.7	0.175739	enh115120-SARM1
chr17	26710000	26715000	5001	*	chr17	26695000	26700000	5001	*	enh115121	genic	66.0113	SARM1	398.125	TRUE	202	86.227	5691.96	0.0314267	enh115121-SARM1
chr17	26720000	26725000	5001	*	chr17	26695000	26700000	5001	*	enh115122	genic	65.3451	SARM1	398.125	TRUE	202	72.0389	4707.39	0.0259906	enh115122-SARM1
chr17	26725000	26730000	5001	*	chr17	26695000	26700000	5001	*	enh115123	genic	76.6867	SARM1	398.125	TRUE	202	53.9449	4136.86	0.0228406	enh115123-SARM1
chr17	26730000	26735000	5001	*	chr17	26695000	26700000	5001	*	enh115124	genic	78.19	SARM1	398.125	TRUE	202	47.7124	3730.63	0.0205977	enh115124-SARM1
chr17	26730000	26735000	5001	*	chr17	26695000	26700000	5001	*	enh115125	promoter	76.7408	SARM1	398.125	TRUE	202	47.7124	3661.49	0.0202159	enh115125-SARM1
chr17	26680000	26685000	5001	*	chr17	26720000	26725000	5001	*	enh115118	promoter	109.157	SLC46A1	539.125	TRUE	203	33.2061	3624.69	0.0212884	enh115118-SLC46A1
chr17	26695000	26700000	5001	*	chr17	26720000	26725000	5001	*	enh115119	promoter	71.0198	SLC46A1	539.125	TRUE	203	72.0389	5116.19	0.0300481	enh115119-SLC46A1
chr17	26695000	26700000	5001	*	chr17	26720000	26725000	5001	*	enh115120	promoter	68.7889	SLC46A1	539.125	TRUE	203	72.0389	4955.48	0.0291042	enh115120-SLC46A1
chr17	26710000	26715000	5001	*	chr17	26720000	26725000	5001	*	enh115121	genic	66.0113	SLC46A1	539.125	TRUE	203	132.919	8774.17	0.051532	enh115121-SLC46A1
chr17	26720000	26725000	5001	*	chr17	26720000	26725000	5001	*	enh115122	genic	65.3451	SLC46A1	539.125	TRUE	203	450.057	29409	0.172724	enh115122-SLC46A1
chr17	26725000	26730000	5001	*	chr17	26720000	26725000	5001	*	enh115123	genic	76.6867	SLC46A1	539.125	TRUE	203	243.797	18696	0.109804	enh115123-SLC46A1
chr17	26730000	26735000	5001	*	chr17	26720000	26725000	5001	*	enh115124	genic	78.19	SLC46A1	539.125	TRUE	203	102.156	7987.6	0.0469123	enh115124-SLC46A1
chr17	26730000	26735000	5001	*	chr17	26720000	26725000	5001	*	enh115125	promoter	76.7408	SLC46A1	539.125	TRUE	203	102.156	7839.56	0.0460429	enh115125-SLC46A1
chr17	26740000	26745000	5001	*	chr17	26720000	26725000	5001	*	enh115126	intergenic	69.1218	SLC46A1	539.125	TRUE	203	76.2885	5273.2	0.0309703	enh115126-SLC46A1
chr17	26790000	26795000	5001	*	chr17	26800000	26805000	5001	*	enh115131	intergenic	75.5103	SLC13A2	348.25	TRUE	204	97.7417	7380.51	0.0402328	enh115131-SLC13A2
chr17	26795000	26800000	5001	*	chr17	26800000	26805000	5001	*	enh115132	intergenic	66.8453	SLC13A2	348.25	TRUE	204	253.482	16944.1	0.092366	enh115132-SLC13A2
chr17	26800000	26805000	5001	*	chr17	26800000	26805000	5001	*	enh115133	genic	67.947	SLC13A2	348.25	TRUE	204	405.808	27573.4	0.150309	enh115133-SLC13A2
chr17	26805000	26810000	5001	*	chr17	26800000	26805000	5001	*	enh115134	genic	70.6672	SLC13A2	348.25	TRUE	204	240.297	16981.1	0.0925678	enh115134-SLC13A2
chr17	26810000	26815000	5001	*	chr17	26800000	26805000	5001	*	enh115135	genic	73.1095	SLC13A2	348.25	TRUE	204	146.083	10680	0.0582193	enh115135-SLC13A2
chr17	26820000	26825000	5001	*	chr17	26800000	26805000	5001	*	enh115136	genic	69.2225	SLC13A2	348.25	TRUE	204	53.4538	3700.21	0.0201707	enh115136-SLC13A2
chr17	26820000	26825000	5001	*	chr17	26850000	26855000	5001	*	enh115136	genic	69.2225	FOXN1	134.375	TRUE	205	80.1072	5545.22	0.029205	enh115136-FOXN1
chr17	26825000	26830000	5001	*	chr17	26850000	26855000	5001	*	enh115137	intergenic	57.5201	FOXN1	134.375	TRUE	205	78.785	4531.72	0.0238672	enh115137-FOXN1
chr17	26835000	26840000	5001	*	chr17	26850000	26855000	5001	*	enh115138	intergenic	76.071	FOXN1	134.375	TRUE	205	118.009	8977.09	0.0472796	enh115138-FOXN1
chr17	26845000	26850000	5001	*	chr17	26850000	26855000	5001	*	enh115139	intergenic	73.5976	FOXN1	134.375	TRUE	205	239.626	17635.9	0.0928828	enh115139-FOXN1
chr17	26850000	26855000	5001	*	chr17	26850000	26855000	5001	*	enh115140	genic	59.7402	FOXN1	134.375	TRUE	205	627.982	37515.8	0.197584	enh115140-FOXN1
chr17	26855000	26860000	5001	*	chr17	26850000	26855000	5001	*	enh115141	genic	61.6919	FOXN1	134.375	TRUE	205	263.21	16237.9	0.0855201	enh115141-FOXN1
chr17	26855000	26860000	5001	*	chr17	26850000	26855000	5001	*	enh115142	genic	59.7055	FOXN1	134.375	TRUE	205	263.21	15715.1	0.0827665	enh115142-FOXN1
chr17	26865000	26870000	5001	*	chr17	26850000	26855000	5001	*	enh115143	intergenic	62.6093	FOXN1	134.375	TRUE	205	82.5706	5169.69	0.0272271	enh115143-FOXN1
chr17	26870000	26875000	5001	*	chr17	26850000	26855000	5001	*	enh115144	genic	91.0067	FOXN1	134.375	TRUE	205	77.5446	7057.08	0.0371675	enh115144-FOXN1
chr17	26875000	26880000	5001	*	chr17	26850000	26855000	5001	*	enh115146	promoter	93.2916	FOXN1	134.375	TRUE	205	43.3373	4043.01	0.0212933	enh115146-FOXN1
chr17	26810000	26815000	5001	*	chr17	26870000	26875000	5001	*	enh115135	genic	73.1095	UNC119	1019.25	TRUE	206	61.1144	4468.04	0.0214995	enh115135-UNC119
chr17	26820000	26825000	5001	*	chr17	26870000	26875000	5001	*	enh115136	genic	69.2225	UNC119	1019.25	TRUE	206	69.7248	4826.53	0.0232245	enh115136-UNC119
chr17	26835000	26840000	5001	*	chr17	26870000	26875000	5001	*	enh115138	intergenic	76.071	UNC119	1019.25	TRUE	206	54.6835	4159.83	0.0200165	enh115138-UNC119
chr17	26845000	26850000	5001	*	chr17	26870000	26875000	5001	*	enh115139	intergenic	73.5976	UNC119	1019.25	TRUE	206	69.7061	5130.2	0.0246857	enh115139-UNC119
chr17	26850000	26855000	5001	*	chr17	26870000	26875000	5001	*	enh115140	genic	59.7402	UNC119	1019.25	TRUE	206	77.5446	4632.53	0.022291	enh115140-UNC119
chr17	26855000	26860000	5001	*	chr17	26870000	26875000	5001	*	enh115141	genic	61.6919	UNC119	1019.25	TRUE	206	98.7136	6089.82	0.0293033	enh115141-UNC119
chr17	26855000	26860000	5001	*	chr17	26870000	26875000	5001	*	enh115142	genic	59.7055	UNC119	1019.25	TRUE	206	98.7136	5893.74	0.0283598	enh115142-UNC119
chr17	26865000	26870000	5001	*	chr17	26870000	26875000	5001	*	enh115143	intergenic	62.6093	UNC119	1019.25	TRUE	206	239.697	15007.3	0.0722127	enh115143-UNC119
chr17	26870000	26875000	5001	*	chr17	26870000	26875000	5001	*	enh115144	genic	91.0067	UNC119	1019.25	TRUE	206	448.794	40843.2	0.196531	enh115144-UNC119
chr17	26875000	26880000	5001	*	chr17	26870000	26875000	5001	*	enh115145	genic	85.268	UNC119	1019.25	TRUE	206	178.823	15247.9	0.0733706	enh115145-UNC119
chr17	26875000	26880000	5001	*	chr17	26870000	26875000	5001	*	enh115146	promoter	93.2916	UNC119	1019.25	TRUE	206	178.823	16682.7	0.0802747	enh115146-UNC119
chr17	26895000	26900000	5001	*	chr17	26870000	26875000	5001	*	enh115148	promoter	108.93	UNC119	1019.25	TRUE	206	44.5611	4854.02	0.0233568	enh115148-UNC119
chr17	26865000	26870000	5001	*	chr17	26880000	26885000	5001	*	enh115143	intergenic	62.6093	PIGS	1078.75	TRUE	207	71.5731	4481.14	0.0277288	enh115143-PIGS
chr17	26870000	26875000	5001	*	chr17	26880000	26885000	5001	*	enh115144	genic	91.0067	PIGS	1078.75	TRUE	207	76.7534	6985.07	0.0432228	enh115144-PIGS
chr17	26875000	26880000	5001	*	chr17	26880000	26885000	5001	*	enh115145	genic	85.268	PIGS	1078.75	TRUE	207	222.165	18943.6	0.117221	enh115145-PIGS
chr17	26875000	26880000	5001	*	chr17	26880000	26885000	5001	*	enh115146	promoter	93.2916	PIGS	1078.75	TRUE	207	222.165	20726.1	0.128251	enh115146-PIGS
chr17	26890000	26895000	5001	*	chr17	26880000	26885000	5001	*	enh115147	genic	72.8456	PIGS	1078.75	TRUE	207	166.929	12160	0.0752448	enh115147-PIGS
chr17	26895000	26900000	5001	*	chr17	26880000	26885000	5001	*	enh115148	promoter	108.93	PIGS	1078.75	TRUE	207	113.906	12407.7	0.0767774	enh115148-PIGS
chr17	26900000	26905000	5001	*	chr17	26880000	26885000	5001	*	enh115149	promoter	76.7019	PIGS	1078.75	TRUE	207	67.8161	5201.62	0.032187	enh115149-PIGS
chr17	26925000	26930000	5001	*	chr17	26880000	26885000	5001	*	enh115150	promoter	119.685	PIGS	1078.75	TRUE	207	37.351	4470.36	0.0276621	enh115150-PIGS
chr17	26875000	26880000	5001	*	chr17	26900000	26905000	5001	*	enh115145	genic	85.268	ALDOC	156.75	TRUE	208	42.7491	3645.13	0.0200468	enh115145-ALDOC
chr17	26875000	26880000	5001	*	chr17	26900000	26905000	5001	*	enh115146	promoter	93.2916	ALDOC	156.75	TRUE	208	42.7491	3988.14	0.0219332	enh115146-ALDOC
chr17	26890000	26895000	5001	*	chr17	26900000	26905000	5001	*	enh115147	genic	72.8456	ALDOC	156.75	TRUE	208	103.302	7525.1	0.0413851	enh115147-ALDOC
chr17	26895000	26900000	5001	*	chr17	26900000	26905000	5001	*	enh115148	promoter	108.93	ALDOC	156.75	TRUE	208	282.274	30748	0.169102	enh115148-ALDOC
chr17	26900000	26905000	5001	*	chr17	26900000	26905000	5001	*	enh115149	promoter	76.7019	ALDOC	156.75	TRUE	208	794.4	60931.9	0.335102	enh115149-ALDOC
chr17	26925000	26930000	5001	*	chr17	26900000	26905000	5001	*	enh115150	promoter	119.685	ALDOC	156.75	TRUE	208	68.2166	8164.51	0.0449016	enh115150-ALDOC
chr17	26875000	26880000	5001	*	chr17	26900000	26905000	5001	*	enh115145	genic	85.268	SPAG5	1289.75	TRUE	209	42.7491	3645.13	0.0200468	enh115145-SPAG5
chr17	26875000	26880000	5001	*	chr17	26900000	26905000	5001	*	enh115146	promoter	93.2916	SPAG5	1289.75	TRUE	209	42.7491	3988.14	0.0219332	enh115146-SPAG5
chr17	26890000	26895000	5001	*	chr17	26900000	26905000	5001	*	enh115147	genic	72.8456	SPAG5	1289.75	TRUE	209	103.302	7525.1	0.0413851	enh115147-SPAG5
chr17	26895000	26900000	5001	*	chr17	26900000	26905000	5001	*	enh115148	promoter	108.93	SPAG5	1289.75	TRUE	209	282.274	30748	0.169102	enh115148-SPAG5
chr17	26900000	26905000	5001	*	chr17	26900000	26905000	5001	*	enh115149	promoter	76.7019	SPAG5	1289.75	TRUE	209	794.4	60931.9	0.335102	enh115149-SPAG5
chr17	26925000	26930000	5001	*	chr17	26900000	26905000	5001	*	enh115150	promoter	119.685	SPAG5	1289.75	TRUE	209	68.2166	8164.51	0.0449016	enh115150-SPAG5
chr17	26890000	26895000	5001	*	chr17	26925000	26930000	5001	*	enh115147	genic	72.8456	SPAG5-AS1	1525.38	TRUE	210	49.8138	3628.72	0.0229448	enh115147-SPAG5-AS1
chr17	26895000	26900000	5001	*	chr17	26925000	26930000	5001	*	enh115148	promoter	108.93	SPAG5-AS1	1525.38	TRUE	210	63.6133	6929.37	0.0438153	enh115148-SPAG5-AS1
chr17	26900000	26905000	5001	*	chr17	26925000	26930000	5001	*	enh115149	promoter	76.7019	SPAG5-AS1	1525.38	TRUE	210	68.2166	5232.34	0.0330848	enh115149-SPAG5-AS1
chr17	26925000	26930000	5001	*	chr17	26925000	26930000	5001	*	enh115150	promoter	119.685	SPAG5-AS1	1525.38	TRUE	210	495.209	59269.1	0.374766	enh115150-SPAG5-AS1
chr17	26940000	26945000	5001	*	chr17	26925000	26930000	5001	*	enh115151	promoter	71.2427	SPAG5-AS1	1525.38	TRUE	210	112.712	8029.89	0.050774	enh115151-SPAG5-AS1
chr17	26970000	26975000	5001	*	chr17	26925000	26930000	5001	*	enh115152	promoter	121.027	SPAG5-AS1	1525.38	TRUE	210	39.5411	4785.55	0.0302596	enh115152-SPAG5-AS1
chr17	26985000	26990000	5001	*	chr17	26925000	26930000	5001	*	enh115153	promoter	108.495	SPAG5-AS1	1525.38	TRUE	210	34.6204	3756.15	0.0237506	enh115153-SPAG5-AS1
chr17	26890000	26895000	5001	*	chr17	26930000	26935000	5001	*	enh115147	genic	72.8456	SGK494	144	TRUE	211	37.4259	2726.31	0.0219529	enh115147-SGK494
chr17	26895000	26900000	5001	*	chr17	26930000	26935000	5001	*	enh115148	promoter	108.93	SGK494	144	TRUE	211	37.3337	4066.75	0.0327465	enh115148-SGK494
chr17	26900000	26905000	5001	*	chr17	26930000	26935000	5001	*	enh115149	promoter	76.7019	SGK494	144	TRUE	211	48.2569	3701.39	0.0298046	enh115149-SGK494
chr17	26925000	26930000	5001	*	chr17	26930000	26935000	5001	*	enh115150	promoter	119.685	SGK494	144	TRUE	211	258.486	30937	0.249112	enh115150-SGK494
chr17	26940000	26945000	5001	*	chr17	26930000	26935000	5001	*	enh115151	promoter	71.2427	SGK494	144	TRUE	211	168.418	11998.6	0.0966157	enh115151-SGK494
chr17	26970000	26975000	5001	*	chr17	26930000	26935000	5001	*	enh115152	promoter	121.027	SGK494	144	TRUE	211	51.4783	6230.28	0.0501678	enh115152-SGK494
chr17	26985000	26990000	5001	*	chr17	26930000	26935000	5001	*	enh115153	promoter	108.495	SGK494	144	TRUE	211	28.3004	3070.46	0.0247241	enh115153-SGK494
chr17	26895000	26900000	5001	*	chr17	26940000	26945000	5001	*	enh115148	promoter	108.93	KIAA0100	1817	TRUE	212	37.7348	4110.44	0.0314545	enh115148-KIAA0100
chr17	26900000	26905000	5001	*	chr17	26940000	26945000	5001	*	enh115149	promoter	76.7019	KIAA0100	1817	TRUE	212	43.2011	3313.6	0.0253568	enh115149-KIAA0100
chr17	26925000	26930000	5001	*	chr17	26940000	26945000	5001	*	enh115150	promoter	119.685	KIAA0100	1817	TRUE	212	112.712	13489.9	0.103229	enh115150-KIAA0100
chr17	26940000	26945000	5001	*	chr17	26940000	26945000	5001	*	enh115151	promoter	71.2427	KIAA0100	1817	TRUE	212	502.201	35778.2	0.273787	enh115151-KIAA0100
chr17	26970000	26975000	5001	*	chr17	26940000	26945000	5001	*	enh115152	promoter	121.027	KIAA0100	1817	TRUE	212	60.5264	7325.34	0.0560559	enh115152-KIAA0100
chr17	26985000	26990000	5001	*	chr17	26940000	26945000	5001	*	enh115153	promoter	108.495	KIAA0100	1817	TRUE	212	33.0052	3580.9	0.0274023	enh115153-KIAA0100
chr17	27015000	27020000	5001	*	chr17	26940000	26945000	5001	*	enh115154	genic	63.033	KIAA0100	1817	TRUE	212	42.486	2678.02	0.0204931	enh115154-KIAA0100
chr17	27025000	27030000	5001	*	chr17	26940000	26945000	5001	*	enh115155	genic	70.6348	KIAA0100	1817	TRUE	212	41.3896	2923.54	0.022372	enh115155-KIAA0100
chr17	27035000	27040000	5001	*	chr17	26940000	26945000	5001	*	enh115157	promoter	119.129	KIAA0100	1817	TRUE	212	25.8552	3080.09	0.0235699	enh115157-KIAA0100
chr17	26925000	26930000	5001	*	chr17	26975000	26980000	5001	*	enh115150	promoter	119.685	SDF2	1229.25	TRUE	213	31.8001	3805.99	0.0301205	enh115150-SDF2
chr17	26970000	26975000	5001	*	chr17	26975000	26980000	5001	*	enh115152	promoter	121.027	SDF2	1229.25	TRUE	213	229.511	27777	0.219827	enh115152-SDF2
chr17	26985000	26990000	5001	*	chr17	26975000	26980000	5001	*	enh115153	promoter	108.495	SDF2	1229.25	TRUE	213	169.85	18427.9	0.145838	enh115153-SDF2
chr17	27015000	27020000	5001	*	chr17	26975000	26980000	5001	*	enh115154	genic	63.033	SDF2	1229.25	TRUE	213	51.8542	3268.53	0.025867	enh115154-SDF2
chr17	27025000	27030000	5001	*	chr17	26975000	26980000	5001	*	enh115155	genic	70.6348	SDF2	1229.25	TRUE	213	41.9093	2960.25	0.0234274	enh115155-SDF2
chr17	27030000	27035000	5001	*	chr17	26975000	26980000	5001	*	enh115156	genic	70.9462	SDF2	1229.25	TRUE	213	47.5862	3376.06	0.0267181	enh115156-SDF2
chr17	27035000	27040000	5001	*	chr17	26975000	26980000	5001	*	enh115157	promoter	119.129	SDF2	1229.25	TRUE	213	36.5035	4348.61	0.0344148	enh115157-SDF2
chr17	27045000	27050000	5001	*	chr17	26975000	26980000	5001	*	enh115158	promoter	114.94	SDF2	1229.25	TRUE	213	28.796	3309.81	0.0261937	enh115158-SDF2
chr17	26925000	26930000	5001	*	chr17	26985000	26990000	5001	*	enh115150	promoter	119.685	SUPT6H	1698.62	TRUE	214	34.6204	4143.55	0.0255933	enh115150-SUPT6H
chr17	26970000	26975000	5001	*	chr17	26985000	26990000	5001	*	enh115152	promoter	121.027	SUPT6H	1698.62	TRUE	214	102.694	12428.8	0.0767687	enh115152-SUPT6H
chr17	26985000	26990000	5001	*	chr17	26985000	26990000	5001	*	enh115153	promoter	108.495	SUPT6H	1698.62	TRUE	214	566.064	61415.3	0.379342	enh115153-SUPT6H
chr17	27015000	27020000	5001	*	chr17	26985000	26990000	5001	*	enh115154	genic	63.033	SUPT6H	1698.62	TRUE	214	58.8284	3708.13	0.0229039	enh115154-SUPT6H
chr17	27025000	27030000	5001	*	chr17	26985000	26990000	5001	*	enh115155	genic	70.6348	SUPT6H	1698.62	TRUE	214	49.8438	3520.71	0.0217462	enh115155-SUPT6H
chr17	27030000	27035000	5001	*	chr17	26985000	26990000	5001	*	enh115156	genic	70.9462	SUPT6H	1698.62	TRUE	214	53.4887	3794.82	0.0234394	enh115156-SUPT6H
chr17	27035000	27040000	5001	*	chr17	26985000	26990000	5001	*	enh115157	promoter	119.129	SUPT6H	1698.62	TRUE	214	50.0311	5960.13	0.0368138	enh115157-SUPT6H
chr17	27045000	27050000	5001	*	chr17	26985000	26990000	5001	*	enh115158	promoter	114.94	SUPT6H	1698.62	TRUE	214	36.173	4157.72	0.0256809	enh115158-SUPT6H
chr17	2685000	2690000	5001	*	chr17	2695000	2700000	5001	*	enh114017	intergenic	72.6381	RAP1GAP2	2163.88	TRUE	215	93.4071	6784.91	0.0329841	enh114017-RAP1GAP2
chr17	2685000	2690000	5001	*	chr17	2695000	2700000	5001	*	enh114018	intergenic	73.7874	RAP1GAP2	2163.88	TRUE	215	93.4071	6892.26	0.0335059	enh114018-RAP1GAP2
chr17	2690000	2695000	5001	*	chr17	2695000	2700000	5001	*	enh114019	intergenic	67.4327	RAP1GAP2	2163.88	TRUE	215	234.354	15803.1	0.076825	enh114019-RAP1GAP2
chr17	2695000	2700000	5001	*	chr17	2695000	2700000	5001	*	enh114020	intergenic	78.4122	RAP1GAP2	2163.88	TRUE	215	583.399	45745.6	0.222387	enh114020-RAP1GAP2
chr17	2695000	2700000	5001	*	chr17	2695000	2700000	5001	*	enh114021	promoter	88.6555	RAP1GAP2	2163.88	TRUE	215	583.399	51721.6	0.251438	enh114021-RAP1GAP2
chr17	2715000	2720000	5001	*	chr17	2695000	2700000	5001	*	enh114022	genic	72.0824	RAP1GAP2	2163.88	TRUE	215	68.9457	4969.77	0.02416	enh114022-RAP1GAP2
chr17	2715000	2720000	5001	*	chr17	2695000	2700000	5001	*	enh114023	genic	76.3283	RAP1GAP2	2163.88	TRUE	215	68.9457	5262.5	0.0255831	enh114023-RAP1GAP2
chr17	26970000	26975000	5001	*	chr17	27030000	27035000	5001	*	enh115152	promoter	121.027	PROCA1	1278.38	TRUE	216	34.0929	4126.16	0.0216925	enh115152-PROCA1
chr17	26985000	26990000	5001	*	chr17	27030000	27035000	5001	*	enh115153	promoter	108.495	PROCA1	1278.38	TRUE	216	53.4887	5803.27	0.0305096	enh115153-PROCA1
chr17	27015000	27020000	5001	*	chr17	27030000	27035000	5001	*	enh115154	genic	63.033	PROCA1	1278.38	TRUE	216	122.847	7743.41	0.0407094	enh115154-PROCA1
chr17	27025000	27030000	5001	*	chr17	27030000	27035000	5001	*	enh115155	genic	70.6348	PROCA1	1278.38	TRUE	216	385.743	27246.9	0.143245	enh115155-PROCA1
chr17	27030000	27035000	5001	*	chr17	27030000	27035000	5001	*	enh115156	genic	70.9462	PROCA1	1278.38	TRUE	216	563.545	39981.4	0.210194	enh115156-PROCA1
chr17	27035000	27040000	5001	*	chr17	27030000	27035000	5001	*	enh115157	promoter	119.129	PROCA1	1278.38	TRUE	216	282.856	33696.3	0.177151	enh115157-PROCA1
chr17	27045000	27050000	5001	*	chr17	27030000	27035000	5001	*	enh115158	promoter	114.94	PROCA1	1278.38	TRUE	216	64.6762	7433.87	0.0390821	enh115158-PROCA1
chr17	26970000	26975000	5001	*	chr17	27040000	27045000	5001	*	enh115152	promoter	121.027	RAB34	54.75	TRUE	217	36.8736	4462.71	0.0238575	enh115152-RAB34
chr17	26985000	26990000	5001	*	chr17	27040000	27045000	5001	*	enh115153	promoter	108.495	RAB34	54.75	TRUE	217	35.4749	3848.86	0.0205759	enh115153-RAB34
chr17	27025000	27030000	5001	*	chr17	27040000	27045000	5001	*	enh115155	genic	70.6348	RAB34	54.75	TRUE	217	84.0068	5933.8	0.0317219	enh115155-RAB34
chr17	27030000	27035000	5001	*	chr17	27040000	27045000	5001	*	enh115156	genic	70.9462	RAB34	54.75	TRUE	217	128.733	9133.1	0.0488253	enh115156-RAB34
chr17	27035000	27040000	5001	*	chr17	27040000	27045000	5001	*	enh115157	promoter	119.129	RAB34	54.75	TRUE	217	266.023	31691	0.169419	enh115157-RAB34
chr17	27045000	27050000	5001	*	chr17	27040000	27045000	5001	*	enh115158	promoter	114.94	RAB34	54.75	TRUE	217	261.57	30064.9	0.160726	enh115158-RAB34
chr17	27050000	27055000	5001	*	chr17	27040000	27045000	5001	*	enh115159	promoter	113.618	RAB34	54.75	TRUE	217	114.836	13047.4	0.0697511	enh115159-RAB34
chr17	27055000	27060000	5001	*	chr17	27040000	27045000	5001	*	enh115160	promoter	108.228	RAB34	54.75	TRUE	217	54.3571	5882.98	0.0314502	enh115160-RAB34
chr17	27070000	27075000	5001	*	chr17	27040000	27045000	5001	*	enh115162	promoter	111.448	RAB34	54.75	TRUE	217	35.6513	3973.25	0.0212409	enh115162-RAB34
chr17	27030000	27035000	5001	*	chr17	27045000	27050000	5001	*	enh115156	genic	70.9462	RPL23A	1478.12	TRUE	218	64.6762	4588.53	0.0204131	enh115156-RPL23A
chr17	27035000	27040000	5001	*	chr17	27045000	27050000	5001	*	enh115157	promoter	119.129	RPL23A	1478.12	TRUE	218	123.318	14690.7	0.0653547	enh115157-RPL23A
chr17	27045000	27050000	5001	*	chr17	27045000	27050000	5001	*	enh115158	promoter	114.94	RPL23A	1478.12	TRUE	218	510.9	58722.8	0.261242	enh115158-RPL23A
chr17	27050000	27055000	5001	*	chr17	27045000	27050000	5001	*	enh115159	promoter	113.618	RPL23A	1478.12	TRUE	218	289.418	32883.1	0.146288	enh115159-RPL23A
chr17	27055000	27060000	5001	*	chr17	27045000	27050000	5001	*	enh115160	promoter	108.228	RPL23A	1478.12	TRUE	218	80.5581	8718.68	0.038787	enh115160-RPL23A
chr17	27070000	27075000	5001	*	chr17	27045000	27050000	5001	*	enh115162	promoter	111.448	RPL23A	1478.12	TRUE	218	61.5113	6855.29	0.0304973	enh115162-RPL23A
chr17	27075000	27080000	5001	*	chr17	27045000	27050000	5001	*	enh115163	genic	77.4486	RPL23A	1478.12	TRUE	218	61.3796	4753.76	0.0211482	enh115163-RPL23A
chr17	27035000	27040000	5001	*	chr17	27050000	27055000	5001	*	enh115157	promoter	119.129	TLCD1	742.625	TRUE	219	76.0878	9064.23	0.0373561	enh115157-TLCD1
chr17	27045000	27050000	5001	*	chr17	27050000	27055000	5001	*	enh115158	promoter	114.94	TLCD1	742.625	TRUE	219	289.418	33265.7	0.137097	enh115158-TLCD1
chr17	27050000	27055000	5001	*	chr17	27050000	27055000	5001	*	enh115159	promoter	113.618	TLCD1	742.625	TRUE	219	508.562	57781.8	0.238134	enh115159-TLCD1
chr17	27055000	27060000	5001	*	chr17	27050000	27055000	5001	*	enh115160	promoter	108.228	TLCD1	742.625	TRUE	219	178.665	19336.6	0.0796914	enh115160-TLCD1
chr17	27065000	27070000	5001	*	chr17	27050000	27055000	5001	*	enh115161	genic	85.5227	TLCD1	742.625	TRUE	219	94.3761	8071.29	0.0332639	enh115161-TLCD1
chr17	27070000	27075000	5001	*	chr17	27050000	27055000	5001	*	enh115162	promoter	111.448	TLCD1	742.625	TRUE	219	90.6865	10106.8	0.0416528	enh115162-TLCD1
chr17	27075000	27080000	5001	*	chr17	27050000	27055000	5001	*	enh115163	genic	77.4486	TLCD1	742.625	TRUE	219	90.2377	6988.78	0.0288026	enh115163-TLCD1
chr17	27085000	27090000	5001	*	chr17	27050000	27055000	5001	*	enh115164	genic	83.5769	TLCD1	742.625	TRUE	219	58.1512	4860.1	0.0200297	enh115164-TLCD1
chr17	27045000	27050000	5001	*	chr17	27055000	27060000	5001	*	enh115158	promoter	114.94	NEK8	1199.5	TRUE	220	80.5581	9259.33	0.0433251	enh115158-NEK8
chr17	27050000	27055000	5001	*	chr17	27055000	27060000	5001	*	enh115159	promoter	113.618	NEK8	1199.5	TRUE	220	178.665	20299.5	0.0949831	enh115159-NEK8
chr17	27055000	27060000	5001	*	chr17	27055000	27060000	5001	*	enh115160	promoter	108.228	NEK8	1199.5	TRUE	220	479.625	51909.1	0.242886	enh115160-NEK8
chr17	27065000	27070000	5001	*	chr17	27055000	27060000	5001	*	enh115161	genic	85.5227	NEK8	1199.5	TRUE	220	159.83	13669.1	0.0639587	enh115161-NEK8
chr17	27070000	27075000	5001	*	chr17	27055000	27060000	5001	*	enh115162	promoter	111.448	NEK8	1199.5	TRUE	220	125.726	14011.8	0.0655625	enh115162-NEK8
chr17	27075000	27080000	5001	*	chr17	27055000	27060000	5001	*	enh115163	genic	77.4486	NEK8	1199.5	TRUE	220	95.8821	7425.93	0.0347465	enh115163-NEK8
chr17	27045000	27050000	5001	*	chr17	27070000	27075000	5001	*	enh115158	promoter	114.94	TRAF4	1019	TRUE	221	61.5113	7070.1	0.0316145	enh115158-TRAF4
chr17	27050000	27055000	5001	*	chr17	27070000	27075000	5001	*	enh115159	promoter	113.618	TRAF4	1019	TRUE	221	90.6865	10303.6	0.0460734	enh115159-TRAF4
chr17	27055000	27060000	5001	*	chr17	27070000	27075000	5001	*	enh115160	promoter	108.228	TRAF4	1019	TRUE	221	125.726	13607.1	0.0608452	enh115160-TRAF4
chr17	27065000	27070000	5001	*	chr17	27070000	27075000	5001	*	enh115161	genic	85.5227	TRAF4	1019	TRUE	221	214.636	18356.3	0.0820814	enh115161-TRAF4
chr17	27070000	27075000	5001	*	chr17	27070000	27075000	5001	*	enh115162	promoter	111.448	TRAF4	1019	TRUE	221	553.468	61682.7	0.275819	enh115162-TRAF4
chr17	27075000	27080000	5001	*	chr17	27070000	27075000	5001	*	enh115163	genic	77.4486	TRAF4	1019	TRUE	221	268.111	20764.8	0.0928513	enh115163-TRAF4
chr17	27085000	27090000	5001	*	chr17	27070000	27075000	5001	*	enh115164	genic	83.5769	TRAF4	1019	TRUE	221	79.9203	6679.5	0.0298679	enh115164-TRAF4
chr17	27045000	27050000	5001	*	chr17	27080000	27085000	5001	*	enh115158	promoter	114.94	FAM222B	2117.38	TRUE	222	40.0494	4603.28	0.0272398	enh115158-FAM222B
chr17	27050000	27055000	5001	*	chr17	27080000	27085000	5001	*	enh115159	promoter	113.618	FAM222B	2117.38	TRUE	222	57.7322	6559.42	0.0388152	enh115159-FAM222B
chr17	27055000	27060000	5001	*	chr17	27080000	27085000	5001	*	enh115160	promoter	108.228	FAM222B	2117.38	TRUE	222	82.2495	8901.74	0.0526758	enh115160-FAM222B
chr17	27065000	27070000	5001	*	chr17	27080000	27085000	5001	*	enh115161	genic	85.5227	FAM222B	2117.38	TRUE	222	78.8524	6743.67	0.0399055	enh115161-FAM222B
chr17	27070000	27075000	5001	*	chr17	27080000	27085000	5001	*	enh115162	promoter	111.448	FAM222B	2117.38	TRUE	222	136.884	15255.4	0.0902732	enh115162-FAM222B
chr17	27075000	27080000	5001	*	chr17	27080000	27085000	5001	*	enh115163	genic	77.4486	FAM222B	2117.38	TRUE	222	266.282	20623.2	0.122037	enh115163-FAM222B
chr17	27085000	27090000	5001	*	chr17	27080000	27085000	5001	*	enh115164	genic	83.5769	FAM222B	2117.38	TRUE	222	268.096	22406.6	0.132591	enh115164-FAM222B
chr17	27165000	27170000	5001	*	chr17	27180000	27185000	5001	*	enh115168	promoter	95.0493	ERAL1	704	TRUE	223	73.2188	6959.39	0.0403777	enh115168-ERAL1
chr17	27175000	27180000	5001	*	chr17	27180000	27185000	5001	*	enh115169	intergenic	63.4438	ERAL1	704	TRUE	223	227.595	14439.5	0.0837766	enh115169-ERAL1
chr17	27180000	27185000	5001	*	chr17	27180000	27185000	5001	*	enh115170	promoter	102.086	ERAL1	704	TRUE	223	491.701	50195.7	0.291231	enh115170-ERAL1
chr17	27190000	27195000	5001	*	chr17	27180000	27185000	5001	*	enh115171	intergenic	67.6056	ERAL1	704	TRUE	223	145.23	9818.35	0.0569652	enh115171-ERAL1
chr17	27215000	27220000	5001	*	chr17	27180000	27185000	5001	*	enh115172	genic	76.3007	ERAL1	704	TRUE	223	45.7148	3488.07	0.0202375	enh115172-ERAL1
chr17	27220000	27225000	5001	*	chr17	27180000	27185000	5001	*	enh115173	genic	105.717	ERAL1	704	TRUE	223	44.6125	4716.29	0.0273635	enh115173-ERAL1
chr17	27220000	27225000	5001	*	chr17	27180000	27185000	5001	*	enh115174	promoter	109.544	ERAL1	704	TRUE	223	44.6125	4887.01	0.0283539	enh115174-ERAL1
chr17	27225000	27230000	5001	*	chr17	27180000	27185000	5001	*	enh115175	promoter	106.887	ERAL1	704	TRUE	223	54.4953	5824.86	0.0337953	enh115175-ERAL1
chr17	27165000	27170000	5001	*	chr17	27205000	27210000	5001	*	enh115168	promoter	95.0493	FLOT2	2839.62	TRUE	224	31.9567	3037.46	0.023375	enh115168-FLOT2
chr17	27175000	27180000	5001	*	chr17	27205000	27210000	5001	*	enh115169	intergenic	63.4438	FLOT2	2839.62	TRUE	224	51.4283	3262.8	0.0251091	enh115169-FLOT2
chr17	27180000	27185000	5001	*	chr17	27205000	27210000	5001	*	enh115170	promoter	102.086	FLOT2	2839.62	TRUE	224	53.5664	5468.37	0.0420823	enh115170-FLOT2
chr17	27190000	27195000	5001	*	chr17	27205000	27210000	5001	*	enh115171	intergenic	67.6056	FLOT2	2839.62	TRUE	224	106.137	7175.49	0.0552195	enh115171-FLOT2
chr17	27215000	27220000	5001	*	chr17	27205000	27210000	5001	*	enh115172	genic	76.3007	FLOT2	2839.62	TRUE	224	153.664	11724.6	0.0902278	enh115172-FLOT2
chr17	27220000	27225000	5001	*	chr17	27205000	27210000	5001	*	enh115173	genic	105.717	FLOT2	2839.62	TRUE	224	93.0297	9834.81	0.0756845	enh115173-FLOT2
chr17	27220000	27225000	5001	*	chr17	27205000	27210000	5001	*	enh115174	promoter	109.544	FLOT2	2839.62	TRUE	224	93.0297	10190.8	0.078424	enh115174-FLOT2
chr17	27225000	27230000	5001	*	chr17	27205000	27210000	5001	*	enh115175	promoter	106.887	FLOT2	2839.62	TRUE	224	77.9233	8329.02	0.0640966	enh115175-FLOT2
chr17	27215000	27220000	5001	*	chr17	27220000	27225000	5001	*	enh115172	genic	76.3007	DHRS13	1158.12	TRUE	225	221.025	16864.3	0.0662269	enh115172-DHRS13
chr17	27220000	27225000	5001	*	chr17	27220000	27225000	5001	*	enh115173	genic	105.717	DHRS13	1158.12	TRUE	225	462.063	48847.8	0.191828	enh115173-DHRS13
chr17	27220000	27225000	5001	*	chr17	27220000	27225000	5001	*	enh115174	promoter	109.544	DHRS13	1158.12	TRUE	225	462.063	50616	0.198771	enh115174-DHRS13
chr17	27225000	27230000	5001	*	chr17	27220000	27225000	5001	*	enh115175	promoter	106.887	DHRS13	1158.12	TRUE	225	238.218	25462.5	0.0999922	enh115175-DHRS13
chr17	27220000	27225000	5001	*	chr17	27235000	27240000	5001	*	enh115173	genic	105.717	PHF12	3030.5	TRUE	226	69.2405	7319.89	0.0395227	enh115173-PHF12
chr17	27220000	27225000	5001	*	chr17	27235000	27240000	5001	*	enh115174	promoter	109.544	PHF12	3030.5	TRUE	226	69.2405	7584.85	0.0409533	enh115174-PHF12
chr17	27225000	27230000	5001	*	chr17	27235000	27240000	5001	*	enh115175	promoter	106.887	PHF12	3030.5	TRUE	226	125.056	13366.9	0.0721729	enh115175-PHF12
chr17	27235000	27240000	5001	*	chr17	27235000	27240000	5001	*	enh115176	genic	65.9119	PHF12	3030.5	TRUE	226	505.543	33321.3	0.179914	enh115176-PHF12
chr17	27240000	27245000	5001	*	chr17	27235000	27240000	5001	*	enh115177	genic	65.1601	PHF12	3030.5	TRUE	226	222.15	14475.3	0.0781574	enh115177-PHF12
chr17	27250000	27255000	5001	*	chr17	27235000	27240000	5001	*	enh115178	promoter	75.8403	PHF12	3030.5	TRUE	226	87.3293	6623.08	0.0357604	enh115178-PHF12
chr17	27255000	27260000	5001	*	chr17	27235000	27240000	5001	*	enh115179	genic	63.7324	PHF12	3030.5	TRUE	226	66.3365	4227.79	0.0228273	enh115179-PHF12
chr17	27260000	27265000	5001	*	chr17	27235000	27240000	5001	*	enh115180	genic	76.6161	PHF12	3030.5	TRUE	226	63.1448	4837.91	0.0261216	enh115180-PHF12
chr17	27275000	27280000	5001	*	chr17	27235000	27240000	5001	*	enh115182	promoter	125.234	PHF12	3030.5	TRUE	226	37.6623	4716.61	0.0254667	enh115182-PHF12
chr17	27220000	27225000	5001	*	chr17	27250000	27255000	5001	*	enh115173	genic	105.717	LOC101927018	434.125	TRUE	227	40.0474	4233.69	0.0222209	enh115173-LOC101927018
chr17	27220000	27225000	5001	*	chr17	27250000	27255000	5001	*	enh115174	promoter	109.544	LOC101927018	434.125	TRUE	227	40.0474	4386.94	0.0230252	enh115174-LOC101927018
chr17	27225000	27230000	5001	*	chr17	27250000	27255000	5001	*	enh115175	promoter	106.887	LOC101927018	434.125	TRUE	227	53.296	5696.66	0.0298994	enh115175-LOC101927018
chr17	27235000	27240000	5001	*	chr17	27250000	27255000	5001	*	enh115176	genic	65.9119	LOC101927018	434.125	TRUE	227	87.3293	5756.04	0.0302111	enh115176-LOC101927018
chr17	27240000	27245000	5001	*	chr17	27250000	27255000	5001	*	enh115177	genic	65.1601	LOC101927018	434.125	TRUE	227	137.225	8941.59	0.0469307	enh115177-LOC101927018
chr17	27250000	27255000	5001	*	chr17	27250000	27255000	5001	*	enh115178	promoter	75.8403	LOC101927018	434.125	TRUE	227	521.633	39560.8	0.207638	enh115178-LOC101927018
chr17	27255000	27260000	5001	*	chr17	27250000	27255000	5001	*	enh115179	genic	63.7324	LOC101927018	434.125	TRUE	227	251.747	16044.4	0.0842106	enh115179-LOC101927018
chr17	27260000	27265000	5001	*	chr17	27250000	27255000	5001	*	enh115180	genic	76.6161	LOC101927018	434.125	TRUE	227	149.276	11437	0.0600279	enh115180-LOC101927018
chr17	27275000	27280000	5001	*	chr17	27250000	27255000	5001	*	enh115181	genic	92.1831	LOC101927018	434.125	TRUE	227	68.0385	6272	0.0329191	enh115181-LOC101927018
chr17	27275000	27280000	5001	*	chr17	27250000	27255000	5001	*	enh115182	promoter	125.234	LOC101927018	434.125	TRUE	227	68.0385	8520.75	0.0447219	enh115182-LOC101927018
chr17	27275000	27280000	5001	*	chr17	27280000	27285000	5001	*	enh115181	genic	92.1831	SEZ6	891.375	TRUE	228	107.118	9874.48	0.0568497	enh115181-SEZ6
chr17	27275000	27280000	5001	*	chr17	27280000	27285000	5001	*	enh115182	promoter	125.234	SEZ6	891.375	TRUE	228	107.118	13414.9	0.0772325	enh115182-SEZ6
chr17	27290000	27295000	5001	*	chr17	27280000	27285000	5001	*	enh115183	genic	69.6294	SEZ6	891.375	TRUE	228	124.399	8661.8	0.0498679	enh115183-SEZ6
chr17	27290000	27295000	5001	*	chr17	27280000	27285000	5001	*	enh115184	genic	72.9388	SEZ6	891.375	TRUE	228	124.399	9073.47	0.0522381	enh115184-SEZ6
chr17	27295000	27300000	5001	*	chr17	27280000	27285000	5001	*	enh115185	genic	60.2081	SEZ6	891.375	TRUE	228	72.016	4335.95	0.024963	enh115185-SEZ6
chr17	27305000	27310000	5001	*	chr17	27280000	27285000	5001	*	enh115186	genic	95.4988	SEZ6	891.375	TRUE	228	52.02	4967.84	0.028601	enh115186-SEZ6
chr17	27370000	27375000	5001	*	chr17	27280000	27285000	5001	*	enh115194	promoter	115.44	SEZ6	891.375	TRUE	228	32.1378	3709.98	0.0213592	enh115194-SEZ6
chr17	27430000	27435000	5001	*	chr17	27280000	27285000	5001	*	enh115200	genic	92.4624	SEZ6	891.375	TRUE	228	49.8617	4610.33	0.0265427	enh115200-SEZ6
chr17	27435000	27440000	5001	*	chr17	27280000	27285000	5001	*	enh115201	genic	72.2645	SEZ6	891.375	TRUE	228	49.5623	3581.6	0.0206201	enh115201-SEZ6
chr17	27290000	27295000	5001	*	chr17	27365000	27370000	5001	*	enh115183	genic	69.6294	PIPOX	1392.38	TRUE	229	45.9302	3198.09	0.0200112	enh115183-PIPOX
chr17	27290000	27295000	5001	*	chr17	27365000	27370000	5001	*	enh115184	genic	72.9388	PIPOX	1392.38	TRUE	229	45.9302	3350.09	0.0209623	enh115184-PIPOX
chr17	27305000	27310000	5001	*	chr17	27365000	27370000	5001	*	enh115186	genic	95.4988	PIPOX	1392.38	TRUE	229	34.6695	3310.9	0.0207171	enh115186-PIPOX
chr17	27320000	27325000	5001	*	chr17	27365000	27370000	5001	*	enh115187	genic	65.6738	PIPOX	1392.38	TRUE	229	56.2667	3695.25	0.023122	enh115187-PIPOX
chr17	27330000	27335000	5001	*	chr17	27365000	27370000	5001	*	enh115188	promoter	66.7441	PIPOX	1392.38	TRUE	229	59.023	3939.44	0.02465	enh115188-PIPOX
chr17	27335000	27340000	5001	*	chr17	27365000	27370000	5001	*	enh115189	intergenic	60.5087	PIPOX	1392.38	TRUE	229	58.3838	3532.73	0.0221051	enh115189-PIPOX
chr17	27335000	27340000	5001	*	chr17	27365000	27370000	5001	*	enh115190	intergenic	63.5125	PIPOX	1392.38	TRUE	229	58.3838	3708.1	0.0232024	enh115190-PIPOX
chr17	27340000	27345000	5001	*	chr17	27365000	27370000	5001	*	enh115191	intergenic	66.4616	PIPOX	1392.38	TRUE	229	74.0905	4924.17	0.0308117	enh115191-PIPOX
chr17	27345000	27350000	5001	*	chr17	27365000	27370000	5001	*	enh115192	intergenic	60.6641	PIPOX	1392.38	TRUE	229	89.5399	5431.86	0.0339884	enh115192-PIPOX
chr17	27355000	27360000	5001	*	chr17	27365000	27370000	5001	*	enh115193	intergenic	63.6699	PIPOX	1392.38	TRUE	229	143.631	9144.95	0.057222	enh115193-PIPOX
chr17	27370000	27375000	5001	*	chr17	27365000	27370000	5001	*	enh115194	promoter	115.44	PIPOX	1392.38	TRUE	229	167.973	19390.7	0.121332	enh115194-PIPOX
chr17	27385000	27390000	5001	*	chr17	27365000	27370000	5001	*	enh115195	intergenic	78.4678	PIPOX	1392.38	TRUE	229	69.4538	5449.88	0.0341012	enh115195-PIPOX
chr17	27385000	27390000	5001	*	chr17	27365000	27370000	5001	*	enh115196	intergenic	64.3416	PIPOX	1392.38	TRUE	229	69.4538	4468.76	0.0279621	enh115196-PIPOX
chr17	27390000	27395000	5001	*	chr17	27365000	27370000	5001	*	enh115197	intergenic	78.9302	PIPOX	1392.38	TRUE	229	64.6514	5102.95	0.0319303	enh115197-PIPOX
chr17	27395000	27400000	5001	*	chr17	27365000	27370000	5001	*	enh115198	intergenic	94.1386	PIPOX	1392.38	TRUE	229	55.508	5225.44	0.0326968	enh115198-PIPOX
chr17	27405000	27410000	5001	*	chr17	27365000	27370000	5001	*	enh115199	genic	66.1391	PIPOX	1392.38	TRUE	229	51.6545	3416.38	0.0213771	enh115199-PIPOX
chr17	27290000	27295000	5001	*	chr17	27400000	27405000	5001	*	enh115183	genic	69.6294	MYO18A	4546.75	TRUE	230	55.3621	3854.83	0.0229411	enh115183-MYO18A
chr17	27290000	27295000	5001	*	chr17	27400000	27405000	5001	*	enh115184	genic	72.9388	MYO18A	4546.75	TRUE	230	55.3621	4038.04	0.0240314	enh115184-MYO18A
chr17	27305000	27310000	5001	*	chr17	27400000	27405000	5001	*	enh115186	genic	95.4988	MYO18A	4546.75	TRUE	230	37.99	3628	0.0215911	enh115186-MYO18A
chr17	27370000	27375000	5001	*	chr17	27400000	27405000	5001	*	enh115194	promoter	115.44	MYO18A	4546.75	TRUE	230	61.1109	7054.62	0.0419838	enh115194-MYO18A
chr17	27385000	27390000	5001	*	chr17	27400000	27405000	5001	*	enh115195	intergenic	78.4678	MYO18A	4546.75	TRUE	230	82.6104	6482.26	0.0385776	enh115195-MYO18A
chr17	27385000	27390000	5001	*	chr17	27400000	27405000	5001	*	enh115196	intergenic	64.3416	MYO18A	4546.75	TRUE	230	82.6104	5315.28	0.0316326	enh115196-MYO18A
chr17	27390000	27395000	5001	*	chr17	27400000	27405000	5001	*	enh115197	intergenic	78.9302	MYO18A	4546.75	TRUE	230	115.865	9145.27	0.0544258	enh115197-MYO18A
chr17	27395000	27400000	5001	*	chr17	27400000	27405000	5001	*	enh115198	intergenic	94.1386	MYO18A	4546.75	TRUE	230	243.988	22968.7	0.136693	enh115198-MYO18A
chr17	27405000	27410000	5001	*	chr17	27400000	27405000	5001	*	enh115199	genic	66.1391	MYO18A	4546.75	TRUE	230	269.532	17826.6	0.106091	enh115199-MYO18A
chr17	27430000	27435000	5001	*	chr17	27400000	27405000	5001	*	enh115200	genic	92.4624	MYO18A	4546.75	TRUE	230	66.8772	6183.63	0.0368003	enh115200-MYO18A
chr17	27435000	27440000	5001	*	chr17	27400000	27405000	5001	*	enh115201	genic	72.2645	MYO18A	4546.75	TRUE	230	60.8303	4395.87	0.026161	enh115201-MYO18A
chr17	27290000	27295000	5001	*	chr17	27400000	27405000	5001	*	enh115183	genic	69.6294	TIAF1	42.375	TRUE	231	55.3621	3854.83	0.0229411	enh115183-TIAF1
chr17	27290000	27295000	5001	*	chr17	27400000	27405000	5001	*	enh115184	genic	72.9388	TIAF1	42.375	TRUE	231	55.3621	4038.04	0.0240314	enh115184-TIAF1
chr17	27305000	27310000	5001	*	chr17	27400000	27405000	5001	*	enh115186	genic	95.4988	TIAF1	42.375	TRUE	231	37.99	3628	0.0215911	enh115186-TIAF1
chr17	27370000	27375000	5001	*	chr17	27400000	27405000	5001	*	enh115194	promoter	115.44	TIAF1	42.375	TRUE	231	61.1109	7054.62	0.0419838	enh115194-TIAF1
chr17	27385000	27390000	5001	*	chr17	27400000	27405000	5001	*	enh115195	intergenic	78.4678	TIAF1	42.375	TRUE	231	82.6104	6482.26	0.0385776	enh115195-TIAF1
chr17	27385000	27390000	5001	*	chr17	27400000	27405000	5001	*	enh115196	intergenic	64.3416	TIAF1	42.375	TRUE	231	82.6104	5315.28	0.0316326	enh115196-TIAF1
chr17	27390000	27395000	5001	*	chr17	27400000	27405000	5001	*	enh115197	intergenic	78.9302	TIAF1	42.375	TRUE	231	115.865	9145.27	0.0544258	enh115197-TIAF1
chr17	27395000	27400000	5001	*	chr17	27400000	27405000	5001	*	enh115198	intergenic	94.1386	TIAF1	42.375	TRUE	231	243.988	22968.7	0.136693	enh115198-TIAF1
chr17	27405000	27410000	5001	*	chr17	27400000	27405000	5001	*	enh115199	genic	66.1391	TIAF1	42.375	TRUE	231	269.532	17826.6	0.106091	enh115199-TIAF1
chr17	27430000	27435000	5001	*	chr17	27400000	27405000	5001	*	enh115200	genic	92.4624	TIAF1	42.375	TRUE	231	66.8772	6183.63	0.0368003	enh115200-TIAF1
chr17	27435000	27440000	5001	*	chr17	27400000	27405000	5001	*	enh115201	genic	72.2645	TIAF1	42.375	TRUE	231	60.8303	4395.87	0.026161	enh115201-TIAF1
chr17	27465000	27470000	5001	*	chr17	27570000	27575000	5001	*	enh115207	genic	128.223	CRYBA1	105.875	TRUE	232	22.5803	2895.32	0.0218566	enh115207-CRYBA1
chr17	27475000	27480000	5001	*	chr17	27570000	27575000	5001	*	enh115209	genic	101.287	CRYBA1	105.875	TRUE	232	36.4849	3695.43	0.0278966	enh115209-CRYBA1
chr17	27540000	27545000	5001	*	chr17	27570000	27575000	5001	*	enh115217	intergenic	68.1704	CRYBA1	105.875	TRUE	232	45.3856	3093.95	0.0233561	enh115217-CRYBA1
chr17	27545000	27550000	5001	*	chr17	27570000	27575000	5001	*	enh115218	intergenic	73.4892	CRYBA1	105.875	TRUE	232	52.8932	3887.08	0.0293434	enh115218-CRYBA1
chr17	27560000	27565000	5001	*	chr17	27570000	27575000	5001	*	enh115219	intergenic	62.7282	CRYBA1	105.875	TRUE	232	116.873	7331.25	0.0553433	enh115219-CRYBA1
chr17	27565000	27570000	5001	*	chr17	27570000	27575000	5001	*	enh115220	intergenic	83.8457	CRYBA1	105.875	TRUE	232	224.482	18821.8	0.142085	enh115220-CRYBA1
chr17	27580000	27585000	5001	*	chr17	27570000	27575000	5001	*	enh115221	intergenic	62.5557	CRYBA1	105.875	TRUE	232	109.43	6845.48	0.0516762	enh115221-CRYBA1
chr17	27580000	27585000	5001	*	chr17	27570000	27575000	5001	*	enh115222	genic	68.5216	CRYBA1	105.875	TRUE	232	109.43	7498.33	0.0566045	enh115222-CRYBA1
chr17	27615000	27620000	5001	*	chr17	27570000	27575000	5001	*	enh115223	genic	104.095	CRYBA1	105.875	TRUE	232	33.2727	3463.51	0.0261458	enh115223-CRYBA1
chr17	27560000	27565000	5001	*	chr17	27580000	27585000	5001	*	enh115219	intergenic	62.7282	NUFIP2	2674.62	TRUE	233	70.7844	4440.18	0.0286141	enh115219-NUFIP2
chr17	27565000	27570000	5001	*	chr17	27580000	27585000	5001	*	enh115220	intergenic	83.8457	NUFIP2	2674.62	TRUE	233	76.8265	6441.57	0.0415118	enh115220-NUFIP2
chr17	27580000	27585000	5001	*	chr17	27580000	27585000	5001	*	enh115221	intergenic	62.5557	NUFIP2	2674.62	TRUE	233	416.178	26034.3	0.167774	enh115221-NUFIP2
chr17	27580000	27585000	5001	*	chr17	27580000	27585000	5001	*	enh115222	genic	68.5216	NUFIP2	2674.62	TRUE	233	416.178	28517.2	0.183775	enh115222-NUFIP2
chr17	27615000	27620000	5001	*	chr17	27580000	27585000	5001	*	enh115223	genic	104.095	NUFIP2	2674.62	TRUE	233	39.2783	4088.66	0.0263488	enh115223-NUFIP2
chr17	27620000	27625000	5001	*	chr17	27580000	27585000	5001	*	enh115224	promoter	114.632	NUFIP2	2674.62	TRUE	233	32.504	3726.01	0.0240117	enh115224-NUFIP2
chr17	27695000	27700000	5001	*	chr17	27715000	27720000	5001	*	enh115232	intergenic	70.848	TAOK1	3292.25	TRUE	234	56.5635	4007.41	0.0251758	enh115232-TAOK1
chr17	27700000	27705000	5001	*	chr17	27715000	27720000	5001	*	enh115233	intergenic	66.9759	TAOK1	3292.25	TRUE	234	83.1284	5567.6	0.0349774	enh115233-TAOK1
chr17	27705000	27710000	5001	*	chr17	27715000	27720000	5001	*	enh115234	intergenic	68.0474	TAOK1	3292.25	TRUE	234	126.494	8607.57	0.0540754	enh115234-TAOK1
chr17	27715000	27720000	5001	*	chr17	27715000	27720000	5001	*	enh115235	promoter	117.67	TAOK1	3292.25	TRUE	234	430.084	50608	0.317935	enh115235-TAOK1
chr17	27725000	27730000	5001	*	chr17	27715000	27720000	5001	*	enh115236	genic	79.8858	TAOK1	3292.25	TRUE	234	97.0727	7754.73	0.0487176	enh115236-TAOK1
chr17	27740000	27745000	5001	*	chr17	27715000	27720000	5001	*	enh115237	genic	75.5413	TAOK1	3292.25	TRUE	234	53.2224	4020.49	0.025258	enh115237-TAOK1
chr17	27885000	27890000	5001	*	chr17	27885000	27890000	5001	*	enh115242	genic	87.5226	ABHD15	1247.88	TRUE	235	434.728	38048.5	0.229354	enh115242-ABHD15
chr17	27890000	27895000	5001	*	chr17	27885000	27890000	5001	*	enh115243	promoter	130.741	ABHD15	1247.88	TRUE	235	255.16	33359.9	0.201091	enh115243-ABHD15
chr17	27905000	27910000	5001	*	chr17	27885000	27890000	5001	*	enh115244	genic	78.6541	ABHD15	1247.88	TRUE	235	51.1371	4022.14	0.0242452	enh115244-ABHD15
chr17	27915000	27920000	5001	*	chr17	27885000	27890000	5001	*	enh115245	promoter	108.204	ABHD15	1247.88	TRUE	235	42.2481	4571.41	0.0275561	enh115245-ABHD15
chr17	27915000	27920000	5001	*	chr17	27885000	27890000	5001	*	enh115246	promoter	97.5624	ABHD15	1247.88	TRUE	235	42.2481	4121.83	0.024846	enh115246-ABHD15
chr17	27885000	27890000	5001	*	chr17	27895000	27900000	5001	*	enh115242	genic	87.5226	TP53I13	885.75	TRUE	236	84.0732	7358.3	0.0562881	enh115242-TP53I13
chr17	27890000	27895000	5001	*	chr17	27895000	27900000	5001	*	enh115243	promoter	130.741	TP53I13	885.75	TRUE	236	138.239	18073.5	0.138255	enh115243-TP53I13
chr17	27905000	27910000	5001	*	chr17	27895000	27900000	5001	*	enh115244	genic	78.6541	TP53I13	885.75	TRUE	236	157.057	12353.2	0.0944969	enh115244-TP53I13
chr17	27915000	27920000	5001	*	chr17	27895000	27900000	5001	*	enh115245	promoter	108.204	TP53I13	885.75	TRUE	236	51.2819	5548.9	0.0424469	enh115245-TP53I13
chr17	27915000	27920000	5001	*	chr17	27895000	27900000	5001	*	enh115246	promoter	97.5624	TP53I13	885.75	TRUE	236	51.2819	5003.18	0.0382724	enh115246-TP53I13
chr17	27940000	27945000	5001	*	chr17	27895000	27900000	5001	*	enh115247	genic	78.694	TP53I13	885.75	TRUE	236	37.3588	2939.91	0.0224892	enh115247-TP53I13
chr17	27940000	27945000	5001	*	chr17	27895000	27900000	5001	*	enh115248	genic	85.8333	TP53I13	885.75	TRUE	236	37.3588	3206.63	0.0245295	enh115248-TP53I13
chr17	27940000	27945000	5001	*	chr17	27895000	27900000	5001	*	enh115249	genic	91.6492	TP53I13	885.75	TRUE	236	37.3588	3423.91	0.0261916	enh115249-TP53I13
chr17	27885000	27890000	5001	*	chr17	27900000	27905000	5001	*	enh115242	genic	87.5226	GIT1	1412	TRUE	237	59.0956	5172.2	0.0363213	enh115242-GIT1
chr17	27890000	27895000	5001	*	chr17	27900000	27905000	5001	*	enh115243	promoter	130.741	GIT1	1412	TRUE	237	85.114	11127.9	0.0781446	enh115243-GIT1
chr17	27905000	27910000	5001	*	chr17	27900000	27905000	5001	*	enh115244	genic	78.6541	GIT1	1412	TRUE	237	282.28	22202.5	0.155915	enh115244-GIT1
chr17	27915000	27920000	5001	*	chr17	27900000	27905000	5001	*	enh115245	promoter	108.204	GIT1	1412	TRUE	237	81.6345	8833.17	0.0620302	enh115245-GIT1
chr17	27915000	27920000	5001	*	chr17	27900000	27905000	5001	*	enh115246	promoter	97.5624	GIT1	1412	TRUE	237	81.6345	7964.46	0.0559297	enh115246-GIT1
chr17	27940000	27945000	5001	*	chr17	27900000	27905000	5001	*	enh115247	genic	78.694	GIT1	1412	TRUE	237	40.368	3176.72	0.0223082	enh115247-GIT1
chr17	27940000	27945000	5001	*	chr17	27900000	27905000	5001	*	enh115248	genic	85.8333	GIT1	1412	TRUE	237	40.368	3464.92	0.0243321	enh115248-GIT1
chr17	27940000	27945000	5001	*	chr17	27900000	27905000	5001	*	enh115249	genic	91.6492	GIT1	1412	TRUE	237	40.368	3699.69	0.0259808	enh115249-GIT1
chr17	27890000	27895000	5001	*	chr17	27920000	27925000	5001	*	enh115243	promoter	130.741	ANKRD13B	449.625	TRUE	238	33.0949	4326.86	0.0278877	enh115243-ANKRD13B
chr17	27905000	27910000	5001	*	chr17	27920000	27925000	5001	*	enh115244	genic	78.6541	ANKRD13B	449.625	TRUE	238	60.4171	4752.05	0.0306282	enh115244-ANKRD13B
chr17	27915000	27920000	5001	*	chr17	27920000	27925000	5001	*	enh115245	promoter	108.204	ANKRD13B	449.625	TRUE	238	255.09	27601.8	0.1779	enh115245-ANKRD13B
chr17	27915000	27920000	5001	*	chr17	27920000	27925000	5001	*	enh115246	promoter	97.5624	ANKRD13B	449.625	TRUE	238	255.09	24887.2	0.160404	enh115246-ANKRD13B
chr17	27940000	27945000	5001	*	chr17	27920000	27925000	5001	*	enh115247	genic	78.694	ANKRD13B	449.625	TRUE	238	66.8028	5256.98	0.0338825	enh115247-ANKRD13B
chr17	27940000	27945000	5001	*	chr17	27920000	27925000	5001	*	enh115248	genic	85.8333	ANKRD13B	449.625	TRUE	238	66.8028	5733.9	0.0369565	enh115248-ANKRD13B
chr17	27940000	27945000	5001	*	chr17	27920000	27925000	5001	*	enh115249	genic	91.6492	ANKRD13B	449.625	TRUE	238	66.8028	6122.42	0.0394606	enh115249-ANKRD13B
chr17	27915000	27920000	5001	*	chr17	27940000	27945000	5001	*	enh115245	promoter	108.204	CORO6	454	TRUE	239	53.6959	5810.11	0.0245846	enh115245-CORO6
chr17	27915000	27920000	5001	*	chr17	27940000	27945000	5001	*	enh115246	promoter	97.5624	CORO6	454	TRUE	239	53.6959	5238.71	0.0221668	enh115246-CORO6
chr17	27940000	27945000	5001	*	chr17	27940000	27945000	5001	*	enh115247	genic	78.694	CORO6	454	TRUE	239	458.429	36075.6	0.152648	enh115247-CORO6
chr17	27940000	27945000	5001	*	chr17	27940000	27945000	5001	*	enh115248	genic	85.8333	CORO6	454	TRUE	239	458.429	39348.5	0.166497	enh115248-CORO6
chr17	27940000	27945000	5001	*	chr17	27940000	27945000	5001	*	enh115249	genic	91.6492	CORO6	454	TRUE	239	458.429	42014.7	0.177779	enh115249-CORO6
chr17	27945000	27950000	5001	*	chr17	27940000	27945000	5001	*	enh115250	intergenic	85.2161	CORO6	454	TRUE	239	181.533	15469.5	0.0654569	enh115250-CORO6
chr17	27950000	27955000	5001	*	chr17	27940000	27945000	5001	*	enh115251	genic	70.0632	CORO6	454	TRUE	239	85.8524	6015.09	0.0254519	enh115251-CORO6
chr17	27915000	27920000	5001	*	chr17	27950000	27955000	5001	*	enh115245	promoter	108.204	SSH2	7481.62	TRUE	240	36.3574	3934.02	0.0237023	enh115245-SSH2
chr17	27915000	27920000	5001	*	chr17	27950000	27955000	5001	*	enh115246	promoter	97.5624	SSH2	7481.62	TRUE	240	36.3574	3547.12	0.0213713	enh115246-SSH2
chr17	27940000	27945000	5001	*	chr17	27950000	27955000	5001	*	enh115247	genic	78.694	SSH2	7481.62	TRUE	240	85.8524	6756.07	0.0407051	enh115247-SSH2
chr17	27940000	27945000	5001	*	chr17	27950000	27955000	5001	*	enh115248	genic	85.8333	SSH2	7481.62	TRUE	240	85.8524	7369	0.0443979	enh115248-SSH2
chr17	27940000	27945000	5001	*	chr17	27950000	27955000	5001	*	enh115249	genic	91.6492	SSH2	7481.62	TRUE	240	85.8524	7868.3	0.0474063	enh115249-SSH2
chr17	27945000	27950000	5001	*	chr17	27950000	27955000	5001	*	enh115250	intergenic	85.2161	SSH2	7481.62	TRUE	240	200.907	17120.5	0.10315	enh115250-SSH2
chr17	27950000	27955000	5001	*	chr17	27950000	27955000	5001	*	enh115251	genic	70.0632	SSH2	7481.62	TRUE	240	397.062	27819.4	0.167611	enh115251-SSH2
chr17	27965000	27970000	5001	*	chr17	27950000	27955000	5001	*	enh115252	genic	76.5946	SSH2	7481.62	TRUE	240	73.0344	5594.04	0.0337039	enh115252-SSH2
chr17	27970000	27975000	5001	*	chr17	27950000	27955000	5001	*	enh115253	genic	63.3741	SSH2	7481.62	TRUE	240	63.214	4006.13	0.0241368	enh115253-SSH2
chr17	27975000	27980000	5001	*	chr17	27950000	27955000	5001	*	enh115254	genic	77.1849	SSH2	7481.62	TRUE	240	61.667	4759.76	0.0286774	enh115254-SSH2
chr17	28105000	28110000	5001	*	chr17	27950000	27955000	5001	*	enh115261	genic	72.2053	SSH2	7481.62	TRUE	240	48.9828	3536.82	0.0213092	enh115261-SSH2
chr17	28110000	28115000	5001	*	chr17	28265000	28270000	5001	*	enh115262	genic	63.6237	EFCAB5	1090.75	TRUE	241	33.0659	2103.77	0.0228465	enh115262-EFCAB5
chr17	28135000	28140000	5001	*	chr17	28265000	28270000	5001	*	enh115264	genic	84.5441	EFCAB5	1090.75	TRUE	241	34.1012	2883.05	0.0313092	enh115264-EFCAB5
chr17	28210000	28215000	5001	*	chr17	28265000	28270000	5001	*	enh115272	genic	72.7531	EFCAB5	1090.75	TRUE	241	25.7114	1870.59	0.0203141	enh115272-EFCAB5
chr17	28245000	28250000	5001	*	chr17	28265000	28270000	5001	*	enh115273	genic	67.2463	EFCAB5	1090.75	TRUE	241	39.6471	2666.13	0.0289534	enh115273-EFCAB5
chr17	28255000	28260000	5001	*	chr17	28265000	28270000	5001	*	enh115274	promoter	109.699	EFCAB5	1090.75	TRUE	241	89.9178	9863.89	0.107119	enh115274-EFCAB5
chr17	28275000	28280000	5001	*	chr17	28265000	28270000	5001	*	enh115275	genic	74.8572	EFCAB5	1090.75	TRUE	241	98.9129	7404.34	0.0804092	enh115275-EFCAB5
chr17	28430000	28435000	5001	*	chr17	28440000	28445000	5001	*	enh115280	intergenic	100.544	NSRP1	1920.25	TRUE	242	124.774	12545.3	0.0783195	enh115280-NSRP1
chr17	28440000	28445000	5001	*	chr17	28440000	28445000	5001	*	enh115281	promoter	100.628	NSRP1	1920.25	TRUE	242	408.717	41128.3	0.256762	enh115281-NSRP1
chr17	28445000	28450000	5001	*	chr17	28440000	28445000	5001	*	enh115282	genic	64.3795	NSRP1	1920.25	TRUE	242	180.161	11598.7	0.0724099	enh115282-NSRP1
chr17	28450000	28455000	5001	*	chr17	28440000	28445000	5001	*	enh115283	genic	69.0434	NSRP1	1920.25	TRUE	242	87.6686	6052.94	0.0377881	enh115283-NSRP1
chr17	28440000	28445000	5001	*	chr17	28520000	28525000	5001	*	enh115281	promoter	100.628	SLC6A4	527.875	TRUE	243	20.4596	2058.81	0.0251166	enh115281-SLC6A4
chr17	28450000	28455000	5001	*	chr17	28520000	28525000	5001	*	enh115283	genic	69.0434	SLC6A4	527.875	TRUE	243	24.3198	1679.12	0.0204846	enh115283-SLC6A4
chr17	28470000	28475000	5001	*	chr17	28520000	28525000	5001	*	enh115284	genic	61.8344	SLC6A4	527.875	TRUE	243	34.8743	2156.43	0.0263075	enh115284-SLC6A4
chr17	28475000	28480000	5001	*	chr17	28520000	28525000	5001	*	enh115285	genic	64.8399	SLC6A4	527.875	TRUE	243	31.7933	2061.47	0.0251491	enh115285-SLC6A4
chr17	28535000	28540000	5001	*	chr17	28520000	28525000	5001	*	enh115286	genic	68.5662	SLC6A4	527.875	TRUE	243	96.2431	6599.02	0.0805053	enh115286-SLC6A4
chr17	28550000	28555000	5001	*	chr17	28520000	28525000	5001	*	enh115287	genic	70.8326	SLC6A4	527.875	TRUE	243	52.0123	3684.17	0.0449453	enh115287-SLC6A4
chr17	28555000	28560000	5001	*	chr17	28520000	28525000	5001	*	enh115288	genic	64.3298	SLC6A4	527.875	TRUE	243	41.4175	2664.38	0.0325043	enh115288-SLC6A4
chr17	28555000	28560000	5001	*	chr17	28520000	28525000	5001	*	enh115289	genic	69.4618	SLC6A4	527.875	TRUE	243	41.4175	2876.93	0.0350974	enh115289-SLC6A4
chr17	28560000	28565000	5001	*	chr17	28520000	28525000	5001	*	enh115290	promoter	69.4191	SLC6A4	527.875	TRUE	243	45.1907	3137.1	0.0382713	enh115290-SLC6A4
chr17	28570000	28575000	5001	*	chr17	28520000	28525000	5001	*	enh115291	intergenic	58.7557	SLC6A4	527.875	TRUE	243	29.0645	1707.7	0.0208333	enh115291-SLC6A4
chr17	28615000	28620000	5001	*	chr17	28520000	28525000	5001	*	enh115292	promoter	97.2692	SLC6A4	527.875	TRUE	243	16.9692	1650.58	0.0201364	enh115292-SLC6A4
chr17	28430000	28435000	5001	*	chr17	28575000	28580000	5001	*	enh115280	intergenic	100.544	BLMH	947.5	TRUE	244	22.4173	2253.93	0.0219855	enh115280-BLMH
chr17	28440000	28445000	5001	*	chr17	28575000	28580000	5001	*	enh115281	promoter	100.628	BLMH	947.5	TRUE	244	22.793	2293.61	0.0223725	enh115281-BLMH
chr17	28450000	28455000	5001	*	chr17	28575000	28580000	5001	*	enh115283	genic	69.0434	BLMH	947.5	TRUE	244	30.4167	2100.07	0.0204847	enh115283-BLMH
chr17	28535000	28540000	5001	*	chr17	28575000	28580000	5001	*	enh115286	genic	68.5662	BLMH	947.5	TRUE	244	39.3009	2694.71	0.0262849	enh115286-BLMH
chr17	28550000	28555000	5001	*	chr17	28575000	28580000	5001	*	enh115287	genic	70.8326	BLMH	947.5	TRUE	244	52.6766	3731.22	0.0363953	enh115287-BLMH
chr17	28555000	28560000	5001	*	chr17	28575000	28580000	5001	*	enh115288	genic	64.3298	BLMH	947.5	TRUE	244	59.8125	3847.72	0.0375317	enh115288-BLMH
chr17	28555000	28560000	5001	*	chr17	28575000	28580000	5001	*	enh115289	genic	69.4618	BLMH	947.5	TRUE	244	59.8125	4154.68	0.0405259	enh115289-BLMH
chr17	28560000	28565000	5001	*	chr17	28575000	28580000	5001	*	enh115290	promoter	69.4191	BLMH	947.5	TRUE	244	82.7043	5741.26	0.0560017	enh115290-BLMH
chr17	28570000	28575000	5001	*	chr17	28575000	28580000	5001	*	enh115291	intergenic	58.7557	BLMH	947.5	TRUE	244	222.607	13079.4	0.12758	enh115291-BLMH
chr17	28615000	28620000	5001	*	chr17	28575000	28580000	5001	*	enh115292	promoter	97.2692	BLMH	947.5	TRUE	244	31.7278	3086.14	0.030103	enh115292-BLMH
chr17	28615000	28620000	5001	*	chr17	28640000	28645000	5001	*	enh115292	promoter	97.2692	TMIGD1	225.375	TRUE	245	52.4768	5104.38	0.0473049	enh115292-TMIGD1
chr17	28625000	28630000	5001	*	chr17	28640000	28645000	5001	*	enh115293	intergenic	72.1317	TMIGD1	225.375	TRUE	245	78.3623	5652.4	0.0523837	enh115293-TMIGD1
chr17	28650000	28655000	5001	*	chr17	28640000	28645000	5001	*	enh115294	genic	73.3279	TMIGD1	225.375	TRUE	245	99.6936	7310.33	0.0677485	enh115294-TMIGD1
chr17	28655000	28660000	5001	*	chr17	28640000	28645000	5001	*	enh115295	genic	70.0284	TMIGD1	225.375	TRUE	245	73.7444	5164.21	0.0478593	enh115295-TMIGD1
chr17	28660000	28665000	5001	*	chr17	28640000	28645000	5001	*	enh115296	intergenic	69.5266	TMIGD1	225.375	TRUE	245	69.3139	4819.16	0.0446616	enh115296-TMIGD1
chr17	28660000	28665000	5001	*	chr17	28640000	28645000	5001	*	enh115297	intergenic	71.3184	TMIGD1	225.375	TRUE	245	69.3139	4943.36	0.0458126	enh115297-TMIGD1
chr17	28665000	28670000	5001	*	chr17	28640000	28645000	5001	*	enh115298	intergenic	74.0264	TMIGD1	225.375	TRUE	245	35.7991	2650.08	0.0245596	enh115298-TMIGD1
chr17	28670000	28675000	5001	*	chr17	28640000	28645000	5001	*	enh115299	intergenic	97.6193	TMIGD1	225.375	TRUE	245	28.7882	2810.28	0.0260443	enh115299-TMIGD1
chr17	28675000	28680000	5001	*	chr17	28640000	28645000	5001	*	enh115300	intergenic	92.8572	TMIGD1	225.375	TRUE	245	24.4002	2265.74	0.0209977	enh115300-TMIGD1
chr17	2825000	2830000	5001	*	chr17	2865000	2870000	5001	*	enh114031	genic	67.7117	LOC101927911	21.625	TRUE	246	41.2435	2792.67	0.0250779	enh114031-LOC101927911
chr17	2855000	2860000	5001	*	chr17	2865000	2870000	5001	*	enh114033	genic	60.2079	LOC101927911	21.625	TRUE	246	121.999	7345.29	0.06596	enh114033-LOC101927911
chr17	2860000	2865000	5001	*	chr17	2865000	2870000	5001	*	enh114034	genic	62.4155	LOC101927911	21.625	TRUE	246	234.816	14656.2	0.131611	enh114034-LOC101927911
chr17	2860000	2865000	5001	*	chr17	2865000	2870000	5001	*	enh114035	genic	67.1135	LOC101927911	21.625	TRUE	246	234.816	15759.3	0.141517	enh114035-LOC101927911
chr17	2885000	2890000	5001	*	chr17	2865000	2870000	5001	*	enh114036	genic	77.056	LOC101927911	21.625	TRUE	246	70.4839	5431.21	0.0487717	enh114036-LOC101927911
chr17	2885000	2890000	5001	*	chr17	2865000	2870000	5001	*	enh114037	genic	58.9695	LOC101927911	21.625	TRUE	246	70.4839	4156.4	0.0373241	enh114037-LOC101927911
chr17	2890000	2895000	5001	*	chr17	2865000	2870000	5001	*	enh114038	genic	68.1354	LOC101927911	21.625	TRUE	246	59.4297	4049.27	0.036362	enh114038-LOC101927911
chr17	28670000	28675000	5001	*	chr17	28705000	28710000	5001	*	enh115299	intergenic	97.6193	CPD	1697.88	TRUE	247	53.8402	5255.84	0.0321651	enh115299-CPD
chr17	28675000	28680000	5001	*	chr17	28705000	28710000	5001	*	enh115300	intergenic	92.8572	CPD	1697.88	TRUE	247	55.3137	5136.27	0.0314333	enh115300-CPD
chr17	28690000	28695000	5001	*	chr17	28705000	28710000	5001	*	enh115301	intergenic	76.5759	CPD	1697.88	TRUE	247	92.4932	7082.75	0.0433455	enh115301-CPD
chr17	28695000	28700000	5001	*	chr17	28705000	28710000	5001	*	enh115302	intergenic	65.209	CPD	1697.88	TRUE	247	98.8425	6445.41	0.0394451	enh115302-CPD
chr17	28695000	28700000	5001	*	chr17	28705000	28710000	5001	*	enh115303	intergenic	57.4556	CPD	1697.88	TRUE	247	98.8425	5679.05	0.0347551	enh115303-CPD
chr17	28705000	28710000	5001	*	chr17	28705000	28710000	5001	*	enh115304	promoter	102.48	CPD	1697.88	TRUE	247	447.829	45893.5	0.280863	enh115304-CPD
chr17	28715000	28720000	5001	*	chr17	28705000	28710000	5001	*	enh115305	genic	61.542	CPD	1697.88	TRUE	247	119.666	7364.45	0.0450695	enh115305-CPD
chr17	28725000	28730000	5001	*	chr17	28705000	28710000	5001	*	enh115306	genic	68.5766	CPD	1697.88	TRUE	247	74.4545	5105.84	0.0312471	enh115306-CPD
chr17	28780000	28785000	5001	*	chr17	28800000	28805000	5001	*	enh115308	genic	66.5219	GOSR1	1454	TRUE	248	60.6125	4032.06	0.0293227	enh115308-GOSR1
chr17	28785000	28790000	5001	*	chr17	28800000	28805000	5001	*	enh115309	genic	61.2902	GOSR1	1454	TRUE	248	85.7659	5256.61	0.0382281	enh115309-GOSR1
chr17	28800000	28805000	5001	*	chr17	28800000	28805000	5001	*	enh115310	promoter	102.688	GOSR1	1454	TRUE	248	380.359	39058.4	0.284048	enh115310-GOSR1
chr17	28925000	28930000	5001	*	chr17	28800000	28805000	5001	*	enh115316	genic	120.22	GOSR1	1454	TRUE	248	28.6219	3440.92	0.0250237	enh115316-GOSR1
chr17	28800000	28805000	5001	*	chr17	28885000	28890000	5001	*	enh115310	promoter	102.688	TBC1D29	89.375	TRUE	249	28.9092	2968.63	0.0261053	enh115310-TBC1D29
chr17	28875000	28880000	5001	*	chr17	28885000	28890000	5001	*	enh115312	intergenic	98.9633	TBC1D29	89.375	TRUE	249	115.612	11441.3	0.100612	enh115312-TBC1D29
chr17	28890000	28895000	5001	*	chr17	28885000	28890000	5001	*	enh115313	intergenic	100.28	TBC1D29	89.375	TRUE	249	151.109	15153.2	0.133253	enh115313-TBC1D29
chr17	28895000	28900000	5001	*	chr17	28885000	28890000	5001	*	enh115314	intergenic	83.5686	TBC1D29	89.375	TRUE	249	107.99	9024.53	0.079359	enh115314-TBC1D29
chr17	28910000	28915000	5001	*	chr17	28885000	28890000	5001	*	enh115315	genic	66.8998	TBC1D29	89.375	TRUE	249	46.7998	3130.9	0.0275322	enh115315-TBC1D29
chr17	28925000	28930000	5001	*	chr17	28885000	28890000	5001	*	enh115316	genic	120.22	TBC1D29	89.375	TRUE	249	38.9199	4678.96	0.0411453	enh115316-TBC1D29
chr17	28875000	28880000	5001	*	chr17	28900000	28905000	5001	*	enh115312	intergenic	98.9633	LOC107133515	1607.62	TRUE	250	31.2983	3097.39	0.0266987	enh115312-LOC107133515
chr17	28890000	28895000	5001	*	chr17	28900000	28905000	5001	*	enh115313	intergenic	100.28	LOC107133515	1607.62	TRUE	250	109.138	10944.3	0.0943376	enh115313-LOC107133515
chr17	28895000	28900000	5001	*	chr17	28900000	28905000	5001	*	enh115314	intergenic	83.5686	LOC107133515	1607.62	TRUE	250	222.902	18627.6	0.160565	enh115314-LOC107133515
chr17	28910000	28915000	5001	*	chr17	28900000	28905000	5001	*	enh115315	genic	66.8998	LOC107133515	1607.62	TRUE	250	152.909	10229.6	0.0881766	enh115315-LOC107133515
chr17	28925000	28930000	5001	*	chr17	28900000	28905000	5001	*	enh115316	genic	120.22	LOC107133515	1607.62	TRUE	250	64.1871	7716.58	0.0665151	enh115316-LOC107133515
chr17	28875000	28880000	5001	*	chr17	28950000	28955000	5001	*	enh115312	intergenic	98.9633	SH3GL1P2	42.25	TRUE	251	20.5648	2035.16	0.0222492	enh115312-SH3GL1P2
chr17	28890000	28895000	5001	*	chr17	28950000	28955000	5001	*	enh115313	intergenic	100.28	SH3GL1P2	42.25	TRUE	251	27.1149	2719.07	0.0297259	enh115313-SH3GL1P2
chr17	28895000	28900000	5001	*	chr17	28950000	28955000	5001	*	enh115314	intergenic	83.5686	SH3GL1P2	42.25	TRUE	251	22.3597	1868.57	0.0204278	enh115314-SH3GL1P2
chr17	28910000	28915000	5001	*	chr17	28950000	28955000	5001	*	enh115315	genic	66.8998	SH3GL1P2	42.25	TRUE	251	32.8876	2200.17	0.0240531	enh115315-SH3GL1P2
chr17	28925000	28930000	5001	*	chr17	28950000	28955000	5001	*	enh115316	genic	120.22	SH3GL1P2	42.25	TRUE	251	54.9445	6605.44	0.0722131	enh115316-SH3GL1P2
chr17	28970000	28975000	5001	*	chr17	28950000	28955000	5001	*	enh115317	intergenic	80.3318	SH3GL1P2	42.25	TRUE	251	63.9749	5139.22	0.0561838	enh115317-SH3GL1P2
chr17	28970000	28975000	5001	*	chr17	28950000	28955000	5001	*	enh115318	intergenic	78.7146	SH3GL1P2	42.25	TRUE	251	63.9749	5035.76	0.0550527	enh115318-SH3GL1P2
chr17	28975000	28980000	5001	*	chr17	28950000	28955000	5001	*	enh115319	intergenic	71.0526	SH3GL1P2	42.25	TRUE	251	54.9392	3903.57	0.0426753	enh115319-SH3GL1P2
chr17	28980000	28985000	5001	*	chr17	28950000	28955000	5001	*	enh115320	intergenic	63.2731	SH3GL1P2	42.25	TRUE	251	39.0071	2468.1	0.0269821	enh115320-SH3GL1P2
chr17	29025000	29030000	5001	*	chr17	28950000	28955000	5001	*	enh115323	intergenic	74.9142	SH3GL1P2	42.25	TRUE	251	32.3887	2426.37	0.026526	enh115323-SH3GL1P2
chr17	29025000	29030000	5001	*	chr17	28950000	28955000	5001	*	enh115324	intergenic	70.1605	SH3GL1P2	42.25	TRUE	251	32.3887	2272.4	0.0248428	enh115324-SH3GL1P2
chr17	29035000	29040000	5001	*	chr17	28950000	28955000	5001	*	enh115325	promoter	122.648	SH3GL1P2	42.25	TRUE	251	22.2708	2731.47	0.0298614	enh115325-SH3GL1P2
chr17	29045000	29050000	5001	*	chr17	28950000	28955000	5001	*	enh115328	genic	70.1358	SH3GL1P2	42.25	TRUE	251	27.0213	1895.16	0.0207186	enh115328-SH3GL1P2
chr17	260000	265000	5001	*	chr17	285000	290000	5001	*	enh113834	promoter	90.1177	RFLNB	63.75	TRUE	252	73.9719	6666.18	0.0791538	enh113834-RFLNB
chr17	290000	295000	5001	*	chr17	285000	290000	5001	*	enh113835	genic	65.4035	RFLNB	63.75	TRUE	252	252.79	16533.4	0.196316	enh113835-RFLNB
chr17	400000	405000	5001	*	chr17	285000	290000	5001	*	enh113836	intergenic	75.2399	RFLNB	63.75	TRUE	252	55.073	4143.69	0.0492019	enh113836-RFLNB
chr17	420000	425000	5001	*	chr17	285000	290000	5001	*	enh113837	intergenic	64.4577	RFLNB	63.75	TRUE	252	32.4293	2090.31	0.0248203	enh113837-RFLNB
chr17	435000	440000	5001	*	chr17	285000	290000	5001	*	enh113838	genic	88.8054	RFLNB	63.75	TRUE	252	47.1279	4185.21	0.0496949	enh113838-RFLNB
chr17	460000	465000	5001	*	chr17	285000	290000	5001	*	enh113840	genic	86.1099	RFLNB	63.75	TRUE	252	22.414	1930.07	0.0229175	enh113840-RFLNB
chr17	465000	470000	5001	*	chr17	285000	290000	5001	*	enh113841	genic	62.4823	RFLNB	63.75	TRUE	252	27.3673	1709.97	0.0203041	enh113841-RFLNB
chr17	515000	520000	5001	*	chr17	285000	290000	5001	*	enh113845	genic	68.9117	RFLNB	63.75	TRUE	252	37.9084	2612.33	0.0310187	enh113845-RFLNB
chr17	535000	540000	5001	*	chr17	285000	290000	5001	*	enh113847	genic	71.5788	RFLNB	63.75	TRUE	252	26.5658	1901.55	0.0225789	enh113847-RFLNB
chr17	580000	585000	5001	*	chr17	285000	290000	5001	*	enh113848	genic	71.284	RFLNB	63.75	TRUE	252	24.5982	1753.46	0.0208205	enh113848-RFLNB
chr17	590000	595000	5001	*	chr17	285000	290000	5001	*	enh113849	genic	65.6849	RFLNB	63.75	TRUE	252	30.8496	2026.35	0.0240608	enh113849-RFLNB
chr17	615000	620000	5001	*	chr17	285000	290000	5001	*	enh113850	promoter	87.5914	RFLNB	63.75	TRUE	252	22.1505	1940.19	0.0230377	enh113850-RFLNB
chr17	29020000	29025000	5001	*	chr17	29035000	29040000	5001	*	enh115322	intergenic	80.397	SUZ12P1	6260.25	TRUE	253	71.6847	5763.23	0.0265572	enh115322-SUZ12P1
chr17	29025000	29030000	5001	*	chr17	29035000	29040000	5001	*	enh115323	intergenic	74.9142	SUZ12P1	6260.25	TRUE	253	96.7773	7249.99	0.0334083	enh115323-SUZ12P1
chr17	29025000	29030000	5001	*	chr17	29035000	29040000	5001	*	enh115324	intergenic	70.1605	SUZ12P1	6260.25	TRUE	253	96.7773	6789.94	0.0312883	enh115324-SUZ12P1
chr17	29035000	29040000	5001	*	chr17	29035000	29040000	5001	*	enh115325	promoter	122.648	SUZ12P1	6260.25	TRUE	253	493.094	60476.9	0.27868	enh115325-SUZ12P1
chr17	29040000	29045000	5001	*	chr17	29035000	29040000	5001	*	enh115326	genic	76.4093	SUZ12P1	6260.25	TRUE	253	237.466	18144.6	0.083611	enh115326-SUZ12P1
chr17	29040000	29045000	5001	*	chr17	29035000	29040000	5001	*	enh115327	genic	70.1992	SUZ12P1	6260.25	TRUE	253	237.466	16669.9	0.0768155	enh115327-SUZ12P1
chr17	29045000	29050000	5001	*	chr17	29035000	29040000	5001	*	enh115328	genic	70.1358	SUZ12P1	6260.25	TRUE	253	130.09	9123.95	0.0420436	enh115328-SUZ12P1
chr17	29055000	29060000	5001	*	chr17	29035000	29040000	5001	*	enh115329	genic	115.522	SUZ12P1	6260.25	TRUE	253	54.4957	6295.45	0.0290097	enh115329-SUZ12P1
chr17	29055000	29060000	5001	*	chr17	29035000	29040000	5001	*	enh115330	genic	114.048	SUZ12P1	6260.25	TRUE	253	54.4957	6215.13	0.0286396	enh115330-SUZ12P1
chr17	29075000	29080000	5001	*	chr17	29105000	29110000	5001	*	enh115331	genic	64.4291	CRLF3	2137.88	TRUE	254	49.1401	3166.05	0.0250858	enh115331-CRLF3
chr17	29080000	29085000	5001	*	chr17	29105000	29110000	5001	*	enh115332	genic	65.111	CRLF3	2137.88	TRUE	254	56.7783	3696.89	0.0292919	enh115332-CRLF3
chr17	29080000	29085000	5001	*	chr17	29105000	29110000	5001	*	enh115333	genic	65.9543	CRLF3	2137.88	TRUE	254	56.7783	3744.78	0.0296713	enh115333-CRLF3
chr17	29105000	29110000	5001	*	chr17	29105000	29110000	5001	*	enh115334	genic	63.5012	CRLF3	2137.88	TRUE	254	656.266	41673.7	0.330196	enh115334-CRLF3
chr17	29130000	29135000	5001	*	chr17	29105000	29110000	5001	*	enh115335	genic	64.0761	CRLF3	2137.88	TRUE	254	43.6007	2793.76	0.0221361	enh115335-CRLF3
chr17	29135000	29140000	5001	*	chr17	29105000	29110000	5001	*	enh115336	genic	86.9628	CRLF3	2137.88	TRUE	254	39.8304	3463.76	0.0274447	enh115336-CRLF3
chr17	29140000	29145000	5001	*	chr17	29105000	29110000	5001	*	enh115337	genic	78.9858	CRLF3	2137.88	TRUE	254	34.2979	2709.05	0.0214648	enh115337-CRLF3
chr17	29150000	29155000	5001	*	chr17	29105000	29110000	5001	*	enh115338	promoter	98.5614	CRLF3	2137.88	TRUE	254	37.6821	3714	0.0294275	enh115338-CRLF3
chr17	29130000	29135000	5001	*	chr17	29155000	29160000	5001	*	enh115335	genic	64.0761	ATAD5	1970.38	TRUE	255	67.7468	4340.95	0.0257839	enh115335-ATAD5
chr17	29135000	29140000	5001	*	chr17	29155000	29160000	5001	*	enh115336	genic	86.9628	ATAD5	1970.38	TRUE	255	62.6834	5451.12	0.032378	enh115336-ATAD5
chr17	29140000	29145000	5001	*	chr17	29155000	29160000	5001	*	enh115337	genic	78.9858	ATAD5	1970.38	TRUE	255	80.5738	6364.18	0.0378014	enh115337-ATAD5
chr17	29150000	29155000	5001	*	chr17	29155000	29160000	5001	*	enh115338	promoter	98.5614	ATAD5	1970.38	TRUE	255	254.614	25095.1	0.149058	enh115338-ATAD5
chr17	29155000	29160000	5001	*	chr17	29155000	29160000	5001	*	enh115339	promoter	94.1574	ATAD5	1970.38	TRUE	255	416.653	39231	0.23302	enh115339-ATAD5
chr17	29165000	29170000	5001	*	chr17	29155000	29160000	5001	*	enh115340	genic	84.8731	ATAD5	1970.38	TRUE	255	112.68	9563.46	0.0568041	enh115340-ATAD5
chr17	29155000	29160000	5001	*	chr17	29225000	29230000	5001	*	enh115339	promoter	94.1574	TEFM	991.75	TRUE	256	24.2295	2281.38	0.0207313	enh115339-TEFM
chr17	29165000	29170000	5001	*	chr17	29225000	29230000	5001	*	enh115340	genic	84.8731	TEFM	991.75	TRUE	256	27.7267	2353.25	0.0213844	enh115340-TEFM
chr17	29230000	29235000	5001	*	chr17	29225000	29230000	5001	*	enh115342	promoter	108.404	TEFM	991.75	TRUE	256	187.189	20292	0.184397	enh115342-TEFM
chr17	29245000	29250000	5001	*	chr17	29225000	29230000	5001	*	enh115343	promoter	90.087	TEFM	991.75	TRUE	256	56.0124	5045.99	0.0458538	enh115343-TEFM
chr17	29250000	29255000	5001	*	chr17	29225000	29230000	5001	*	enh115344	genic	66.8769	TEFM	991.75	TRUE	256	37.7647	2525.59	0.0229505	enh115344-TEFM
chr17	29260000	29265000	5001	*	chr17	29225000	29230000	5001	*	enh115345	genic	71.4813	TEFM	991.75	TRUE	256	43.9625	3142.5	0.0285565	enh115345-TEFM
chr17	29280000	29285000	5001	*	chr17	29225000	29230000	5001	*	enh115348	genic	115.915	TEFM	991.75	TRUE	256	24.3676	2824.58	0.0256675	enh115348-TEFM
chr17	29285000	29290000	5001	*	chr17	29225000	29230000	5001	*	enh115349	intergenic	93.1828	TEFM	991.75	TRUE	256	31.615	2945.98	0.0267706	enh115349-TEFM
chr17	29295000	29300000	5001	*	chr17	29225000	29230000	5001	*	enh115350	intergenic	99.1209	TEFM	991.75	TRUE	256	32.9537	3266.4	0.0296824	enh115350-TEFM
chr17	29295000	29300000	5001	*	chr17	29225000	29230000	5001	*	enh115351	promoter	114.472	TEFM	991.75	TRUE	256	32.9537	3772.29	0.0342794	enh115351-TEFM
chr17	29295000	29300000	5001	*	chr17	29225000	29230000	5001	*	enh115352	genic	97.2311	TEFM	991.75	TRUE	256	32.9537	3204.13	0.0291165	enh115352-TEFM
chr17	29230000	29235000	5001	*	chr17	29245000	29250000	5001	*	enh115342	promoter	108.404	ADAP2	2404.75	TRUE	257	81.4858	8833.37	0.0546025	enh115342-ADAP2
chr17	29245000	29250000	5001	*	chr17	29245000	29250000	5001	*	enh115343	promoter	90.087	ADAP2	2404.75	TRUE	257	493.536	44461.2	0.274832	enh115343-ADAP2
chr17	29250000	29255000	5001	*	chr17	29245000	29250000	5001	*	enh115344	genic	66.8769	ADAP2	2404.75	TRUE	257	234.858	15706.6	0.0970884	enh115344-ADAP2
chr17	29260000	29265000	5001	*	chr17	29245000	29250000	5001	*	enh115345	genic	71.4813	ADAP2	2404.75	TRUE	257	92.9009	6640.68	0.0410486	enh115345-ADAP2
chr17	29265000	29270000	5001	*	chr17	29245000	29250000	5001	*	enh115346	genic	79.3152	ADAP2	2404.75	TRUE	257	62.2865	4940.26	0.0305377	enh115346-ADAP2
chr17	29275000	29280000	5001	*	chr17	29245000	29250000	5001	*	enh115347	genic	82.873	ADAP2	2404.75	TRUE	257	56.6478	4694.57	0.029019	enh115347-ADAP2
chr17	29280000	29285000	5001	*	chr17	29245000	29250000	5001	*	enh115348	genic	115.915	ADAP2	2404.75	TRUE	257	49.6118	5750.77	0.0355478	enh115348-ADAP2
chr17	29285000	29290000	5001	*	chr17	29245000	29250000	5001	*	enh115349	intergenic	93.1828	ADAP2	2404.75	TRUE	257	47.734	4447.98	0.0274947	enh115349-ADAP2
chr17	29295000	29300000	5001	*	chr17	29245000	29250000	5001	*	enh115350	intergenic	99.1209	ADAP2	2404.75	TRUE	257	40.2558	3990.19	0.0246649	enh115350-ADAP2
chr17	29295000	29300000	5001	*	chr17	29245000	29250000	5001	*	enh115351	promoter	114.472	ADAP2	2404.75	TRUE	257	40.2558	4608.17	0.0284849	enh115351-ADAP2
chr17	29295000	29300000	5001	*	chr17	29245000	29250000	5001	*	enh115352	genic	97.2311	ADAP2	2404.75	TRUE	257	40.2558	3914.12	0.0241947	enh115352-ADAP2
chr17	29330000	29335000	5001	*	chr17	29245000	29250000	5001	*	enh115353	intergenic	78.7006	ADAP2	2404.75	TRUE	257	41.3932	3257.67	0.0201369	enh115353-ADAP2
chr17	29230000	29235000	5001	*	chr17	29295000	29300000	5001	*	enh115342	promoter	108.404	RNF135	2441.75	TRUE	258	47.5001	5149.19	0.0219527	enh115342-RNF135
chr17	29275000	29280000	5001	*	chr17	29295000	29300000	5001	*	enh115347	genic	82.873	RNF135	2441.75	TRUE	258	68.2262	5654.1	0.0241053	enh115347-RNF135
chr17	29280000	29285000	5001	*	chr17	29295000	29300000	5001	*	enh115348	genic	115.915	RNF135	2441.75	TRUE	258	87.3873	10129.5	0.0431855	enh115348-RNF135
chr17	29285000	29290000	5001	*	chr17	29295000	29300000	5001	*	enh115349	intergenic	93.1828	RNF135	2441.75	TRUE	258	118.017	10997.2	0.0468845	enh115349-RNF135
chr17	29295000	29300000	5001	*	chr17	29295000	29300000	5001	*	enh115350	intergenic	99.1209	RNF135	2441.75	TRUE	258	387.87	38446	0.163908	enh115350-RNF135
chr17	29295000	29300000	5001	*	chr17	29295000	29300000	5001	*	enh115351	promoter	114.472	RNF135	2441.75	TRUE	258	387.87	44400.3	0.189293	enh115351-RNF135
chr17	29295000	29300000	5001	*	chr17	29295000	29300000	5001	*	enh115352	genic	97.2311	RNF135	2441.75	TRUE	258	387.87	37713	0.160783	enh115352-RNF135
chr17	29230000	29235000	5001	*	chr17	29300000	29305000	5001	*	enh115342	promoter	108.404	DPRXP4	30.875	TRUE	259	29.1016	3154.73	0.0211621	enh115342-DPRXP4
chr17	29245000	29250000	5001	*	chr17	29300000	29305000	5001	*	enh115343	promoter	90.087	DPRXP4	30.875	TRUE	259	41.6088	3748.41	0.0251446	enh115343-DPRXP4
chr17	29260000	29265000	5001	*	chr17	29300000	29305000	5001	*	enh115345	genic	71.4813	DPRXP4	30.875	TRUE	259	42.3194	3025.05	0.0202922	enh115345-DPRXP4
chr17	29265000	29270000	5001	*	chr17	29300000	29305000	5001	*	enh115346	genic	79.3152	DPRXP4	30.875	TRUE	259	43.2359	3429.26	0.0230037	enh115346-DPRXP4
chr17	29275000	29280000	5001	*	chr17	29300000	29305000	5001	*	enh115347	genic	82.873	DPRXP4	30.875	TRUE	259	49.264	4082.65	0.0273867	enh115347-DPRXP4
chr17	29280000	29285000	5001	*	chr17	29300000	29305000	5001	*	enh115348	genic	115.915	DPRXP4	30.875	TRUE	259	53.4177	6191.94	0.041536	enh115348-DPRXP4
chr17	29285000	29290000	5001	*	chr17	29300000	29305000	5001	*	enh115349	intergenic	93.1828	DPRXP4	30.875	TRUE	259	61.2518	5707.61	0.0382871	enh115349-DPRXP4
chr17	29295000	29300000	5001	*	chr17	29300000	29305000	5001	*	enh115350	intergenic	99.1209	DPRXP4	30.875	TRUE	259	173.376	17185.2	0.115279	enh115350-DPRXP4
chr17	29295000	29300000	5001	*	chr17	29300000	29305000	5001	*	enh115351	promoter	114.472	DPRXP4	30.875	TRUE	259	173.376	19846.7	0.133133	enh115351-DPRXP4
chr17	29295000	29300000	5001	*	chr17	29300000	29305000	5001	*	enh115352	genic	97.2311	DPRXP4	30.875	TRUE	259	173.376	16857.5	0.113081	enh115352-DPRXP4
chr17	29330000	29335000	5001	*	chr17	29300000	29305000	5001	*	enh115353	intergenic	78.7006	DPRXP4	30.875	TRUE	259	47.8133	3762.94	0.025242	enh115353-DPRXP4
chr17	29335000	29340000	5001	*	chr17	29300000	29305000	5001	*	enh115354	intergenic	90.1595	DPRXP4	30.875	TRUE	259	33.1554	2989.27	0.0200523	enh115354-DPRXP4
chr17	29395000	29400000	5001	*	chr17	29420000	29425000	5001	*	enh115358	intergenic	91.323	NF1	7054.5	TRUE	260	53.675	4901.76	0.0283458	enh115358-NF1
chr17	29410000	29415000	5001	*	chr17	29420000	29425000	5001	*	enh115359	intergenic	65.2277	NF1	7054.5	TRUE	260	101.001	6588.06	0.0380973	enh115359-NF1
chr17	29415000	29420000	5001	*	chr17	29420000	29425000	5001	*	enh115360	intergenic	73.4382	NF1	7054.5	TRUE	260	217.818	15996.2	0.0925024	enh115360-NF1
chr17	29415000	29420000	5001	*	chr17	29420000	29425000	5001	*	enh115361	intergenic	67.8136	NF1	7054.5	TRUE	260	217.818	14771	0.0854177	enh115361-NF1
chr17	29420000	29425000	5001	*	chr17	29420000	29425000	5001	*	enh115362	promoter	107.064	NF1	7054.5	TRUE	260	473.985	50746.7	0.293457	enh115362-NF1
chr17	29435000	29440000	5001	*	chr17	29420000	29425000	5001	*	enh115363	genic	61.3038	NF1	7054.5	TRUE	260	87.5069	5364.5	0.0310218	enh115363-NF1
chr17	29435000	29440000	5001	*	chr17	29420000	29425000	5001	*	enh115364	genic	56.3708	NF1	7054.5	TRUE	260	87.5069	4932.84	0.0285255	enh115364-NF1
chr17	29440000	29445000	5001	*	chr17	29420000	29425000	5001	*	enh115365	genic	68.1432	NF1	7054.5	TRUE	260	54.9889	3747.12	0.0216688	enh115365-NF1
chr17	29600000	29605000	5001	*	chr17	29620000	29625000	5001	*	enh115370	genic	78.792	OMG	39.375	TRUE	261	79.0265	6226.66	0.0773518	enh115370-OMG
chr17	29635000	29640000	5001	*	chr17	29620000	29625000	5001	*	enh115371	genic	100.148	OMG	39.375	TRUE	261	78.6516	7876.8	0.097851	enh115371-OMG
chr17	29640000	29645000	5001	*	chr17	29620000	29625000	5001	*	enh115372	promoter	92.0303	OMG	39.375	TRUE	261	51.5391	4743.16	0.0589228	enh115372-OMG
chr17	29645000	29650000	5001	*	chr17	29620000	29625000	5001	*	enh115373	genic	80.5598	OMG	39.375	TRUE	261	35.4815	2858.38	0.0355088	enh115373-OMG
chr17	29645000	29650000	5001	*	chr17	29620000	29625000	5001	*	enh115374	promoter	92.5387	OMG	39.375	TRUE	261	35.4815	3283.41	0.0407888	enh115374-OMG
chr17	29665000	29670000	5001	*	chr17	29620000	29625000	5001	*	enh115375	genic	76.1581	OMG	39.375	TRUE	261	23.3809	1780.64	0.0221204	enh115375-OMG
chr17	29700000	29705000	5001	*	chr17	29620000	29625000	5001	*	enh115376	genic	82.8854	OMG	39.375	TRUE	261	25.2799	2095.33	0.0260297	enh115376-OMG
chr17	29600000	29605000	5001	*	chr17	29630000	29635000	5001	*	enh115370	genic	78.792	EVI2B	2094.75	TRUE	262	66.782	5261.88	0.0473752	enh115370-EVI2B
chr17	29635000	29640000	5001	*	chr17	29630000	29635000	5001	*	enh115371	genic	100.148	EVI2B	2094.75	TRUE	262	243.011	24337.1	0.219118	enh115371-EVI2B
chr17	29640000	29645000	5001	*	chr17	29630000	29635000	5001	*	enh115372	promoter	92.0303	EVI2B	2094.75	TRUE	262	77.9799	7176.51	0.0646136	enh115372-EVI2B
chr17	29645000	29650000	5001	*	chr17	29630000	29635000	5001	*	enh115373	genic	80.5598	EVI2B	2094.75	TRUE	262	70.2132	5656.36	0.0509269	enh115373-EVI2B
chr17	29645000	29650000	5001	*	chr17	29630000	29635000	5001	*	enh115374	promoter	92.5387	EVI2B	2094.75	TRUE	262	70.2132	6497.44	0.0584996	enh115374-EVI2B
chr17	29665000	29670000	5001	*	chr17	29630000	29635000	5001	*	enh115375	genic	76.1581	EVI2B	2094.75	TRUE	262	32.9447	2509	0.0225897	enh115375-EVI2B
chr17	29700000	29705000	5001	*	chr17	29630000	29635000	5001	*	enh115376	genic	82.8854	EVI2B	2094.75	TRUE	262	31.8709	2641.63	0.0237839	enh115376-EVI2B
chr17	29635000	29640000	5001	*	chr17	29640000	29645000	5001	*	enh115371	genic	100.148	EVI2A	1219.75	TRUE	263	173.242	17349.8	0.100554	enh115371-EVI2A
chr17	29640000	29645000	5001	*	chr17	29640000	29645000	5001	*	enh115372	promoter	92.0303	EVI2A	1219.75	TRUE	263	448.766	41300	0.239361	enh115372-EVI2A
chr17	29645000	29650000	5001	*	chr17	29640000	29645000	5001	*	enh115373	genic	80.5598	EVI2A	1219.75	TRUE	263	204.22	16451.9	0.0953496	enh115373-EVI2A
chr17	29645000	29650000	5001	*	chr17	29640000	29645000	5001	*	enh115374	promoter	92.5387	EVI2A	1219.75	TRUE	263	204.22	18898.2	0.109528	enh115374-EVI2A
chr17	29665000	29670000	5001	*	chr17	29640000	29645000	5001	*	enh115375	genic	76.1581	EVI2A	1219.75	TRUE	263	46.7046	3556.93	0.0206148	enh115375-EVI2A
chr17	2950000	2955000	5001	*	chr17	2965000	2970000	5001	*	enh114042	intergenic	90.6162	OR1D5	14	TRUE	264	50.3612	4563.54	0.0398051	enh114042-OR1D5
chr17	2965000	2970000	5001	*	chr17	2965000	2970000	5001	*	enh114043	intergenic	71.4786	OR1D5	14	TRUE	264	739.331	52846.4	0.460948	enh114043-OR1D5
chr17	3140000	3145000	5001	*	chr17	2965000	2970000	5001	*	enh114045	intergenic	74.2589	OR1D5	14	TRUE	264	177.61	13189.1	0.115041	enh114045-OR1D5
chr17	29775000	29780000	5001	*	chr17	29815000	29820000	5001	*	enh115384	intergenic	77.3933	RAB11FIP4	1118.62	TRUE	265	56.8034	4396.2	0.0219301	enh115384-RAB11FIP4
chr17	29815000	29820000	5001	*	chr17	29815000	29820000	5001	*	enh115386	promoter	82.3703	RAB11FIP4	1118.62	TRUE	265	571.269	47055.6	0.234733	enh115386-RAB11FIP4
chr17	29815000	29820000	5001	*	chr17	29815000	29820000	5001	*	enh115387	genic	76.3621	RAB11FIP4	1118.62	TRUE	265	571.269	43623.3	0.217611	enh115387-RAB11FIP4
chr17	29820000	29825000	5001	*	chr17	29815000	29820000	5001	*	enh115388	genic	96.5504	RAB11FIP4	1118.62	TRUE	265	193.227	18656.1	0.0930646	enh115388-RAB11FIP4
chr17	29825000	29830000	5001	*	chr17	29815000	29820000	5001	*	enh115389	genic	72.3086	RAB11FIP4	1118.62	TRUE	265	94.4036	6826.19	0.0340519	enh115389-RAB11FIP4
chr17	2950000	2955000	5001	*	chr17	2995000	3000000	5001	*	enh114042	intergenic	90.6162	OR1D2	5.25	TRUE	266	25.2032	2283.82	0.0498077	enh114042-OR1D2
chr17	2965000	2970000	5001	*	chr17	2995000	3000000	5001	*	enh114043	intergenic	71.4786	OR1D2	5.25	TRUE	266	49.3329	3526.25	0.076904	enh114043-OR1D2
chr17	3070000	3075000	5001	*	chr17	2995000	3000000	5001	*	enh114044	intergenic	64.9497	OR1D2	5.25	TRUE	266	17.6258	1144.79	0.0249667	enh114044-OR1D2
chr17	3140000	3145000	5001	*	chr17	2995000	3000000	5001	*	enh114045	intergenic	74.2589	OR1D2	5.25	TRUE	266	15.277	1134.46	0.0247413	enh114045-OR1D2
chr17	3170000	3175000	5001	*	chr17	2995000	3000000	5001	*	enh114046	intergenic	59.7328	OR1D2	5.25	TRUE	266	18.3043	1093.37	0.0238453	enh114046-OR1D2
chr17	3335000	3340000	5001	*	chr17	2995000	3000000	5001	*	enh114048	promoter	64.6773	OR1D2	5.25	TRUE	266	15.8106	1022.59	0.0223016	enh114048-OR1D2
chr17	3405000	3410000	5001	*	chr17	2995000	3000000	5001	*	enh114050	intergenic	55.2094	OR1D2	5.25	TRUE	266	27.6991	1529.25	0.0333514	enh114050-OR1D2
chr17	3435000	3440000	5001	*	chr17	2995000	3000000	5001	*	enh114051	genic	73.5634	OR1D2	5.25	TRUE	266	17.592	1294.13	0.0282236	enh114051-OR1D2
chr17	29860000	29865000	5001	*	chr17	30175000	30180000	5001	*	enh115392	genic	66.0833	COPRS	763.25	TRUE	267	47.2346	3121.42	0.0245593	enh115392-COPRS
chr17	29875000	29880000	5001	*	chr17	30175000	30180000	5001	*	enh115395	intergenic	115.65	COPRS	763.25	TRUE	267	37.1337	4294.52	0.0337893	enh115395-COPRS
chr17	29885000	29890000	5001	*	chr17	30175000	30180000	5001	*	enh115396	intergenic	100.486	COPRS	763.25	TRUE	267	33.7369	3390.09	0.0266732	enh115396-COPRS
chr17	29885000	29890000	5001	*	chr17	30175000	30180000	5001	*	enh115397	intergenic	82.585	COPRS	763.25	TRUE	267	33.7369	2786.16	0.0219215	enh115397-COPRS
chr17	30155000	30160000	5001	*	chr17	30175000	30180000	5001	*	enh115417	intergenic	75.0955	COPRS	763.25	TRUE	267	41.6364	3126.71	0.0246009	enh115417-COPRS
chr17	30160000	30165000	5001	*	chr17	30175000	30180000	5001	*	enh115418	intergenic	71.5167	COPRS	763.25	TRUE	267	54.1053	3869.43	0.0304447	enh115418-COPRS
chr17	30165000	30170000	5001	*	chr17	30175000	30180000	5001	*	enh115419	intergenic	62.5847	COPRS	763.25	TRUE	267	90.4815	5662.75	0.0445545	enh115419-COPRS
chr17	30165000	30170000	5001	*	chr17	30175000	30180000	5001	*	enh115420	intergenic	68.5208	COPRS	763.25	TRUE	267	90.4815	6199.86	0.0487805	enh115420-COPRS
chr17	30185000	30190000	5001	*	chr17	30175000	30180000	5001	*	enh115421	promoter	97.8803	COPRS	763.25	TRUE	267	86.803	8496.3	0.0668489	enh115421-COPRS
chr17	30205000	30210000	5001	*	chr17	30175000	30180000	5001	*	enh115423	genic	69.8737	COPRS	763.25	TRUE	267	37.9499	2651.7	0.0208635	enh115423-COPRS
chr17	30225000	30230000	5001	*	chr17	30175000	30180000	5001	*	enh115426	promoter	104.584	COPRS	763.25	TRUE	267	25.9342	2712.31	0.0213405	enh115426-COPRS
chr17	30185000	30190000	5001	*	chr17	30190000	30195000	5001	*	enh115421	promoter	97.8803	UTP6	2336.25	TRUE	268	254.353	24896.1	0.19398	enh115421-UTP6
chr17	30205000	30210000	5001	*	chr17	30190000	30195000	5001	*	enh115422	genic	57.9106	UTP6	2336.25	TRUE	268	105.798	6126.83	0.0477376	enh115422-UTP6
chr17	30205000	30210000	5001	*	chr17	30190000	30195000	5001	*	enh115423	genic	69.8737	UTP6	2336.25	TRUE	268	105.798	7392.51	0.0575992	enh115423-UTP6
chr17	30215000	30220000	5001	*	chr17	30190000	30195000	5001	*	enh115424	genic	94.2662	UTP6	2336.25	TRUE	268	63.7932	6013.54	0.0468549	enh115424-UTP6
chr17	30215000	30220000	5001	*	chr17	30190000	30195000	5001	*	enh115425	genic	95.0511	UTP6	2336.25	TRUE	268	63.7932	6063.61	0.047245	enh115425-UTP6
chr17	30225000	30230000	5001	*	chr17	30190000	30195000	5001	*	enh115426	promoter	104.584	UTP6	2336.25	TRUE	268	51.7836	5415.76	0.0421973	enh115426-UTP6
chr17	30250000	30255000	5001	*	chr17	30190000	30195000	5001	*	enh115427	intergenic	84.2083	UTP6	2336.25	TRUE	268	31.1372	2622.01	0.0204296	enh115427-UTP6
chr17	2825000	2830000	5001	*	chr17	3015000	3020000	5001	*	enh114031	genic	67.7117	OR1E3	9.75	TRUE	269	13.1279	888.91	0.0258903	enh114031-OR1E3
chr17	2885000	2890000	5001	*	chr17	3015000	3020000	5001	*	enh114036	genic	77.056	OR1E3	9.75	TRUE	269	17.1769	1323.58	0.0385506	enh114036-OR1E3
chr17	2885000	2890000	5001	*	chr17	3015000	3020000	5001	*	enh114037	genic	58.9695	OR1E3	9.75	TRUE	269	17.1769	1012.91	0.029502	enh114037-OR1E3
chr17	2950000	2955000	5001	*	chr17	3015000	3020000	5001	*	enh114042	intergenic	90.6162	OR1E3	9.75	TRUE	269	13.4786	1221.38	0.0355738	enh114042-OR1E3
chr17	2965000	2970000	5001	*	chr17	3015000	3020000	5001	*	enh114043	intergenic	71.4786	OR1E3	9.75	TRUE	269	28.2677	2020.53	0.0588499	enh114043-OR1E3
chr17	3070000	3075000	5001	*	chr17	3015000	3020000	5001	*	enh114044	intergenic	64.9497	OR1E3	9.75	TRUE	269	23.3412	1516	0.044155	enh114044-OR1E3
chr17	3140000	3145000	5001	*	chr17	3015000	3020000	5001	*	enh114045	intergenic	74.2589	OR1E3	9.75	TRUE	269	9.33729	693.377	0.0201952	enh114045-OR1E3
chr17	3245000	3250000	5001	*	chr17	3015000	3020000	5001	*	enh114047	intergenic	63.6676	OR1E3	9.75	TRUE	269	12.6839	807.552	0.0235207	enh114047-OR1E3
chr17	3335000	3340000	5001	*	chr17	3015000	3020000	5001	*	enh114048	promoter	64.6773	OR1E3	9.75	TRUE	269	10.8713	703.129	0.0204793	enh114048-OR1E3
chr17	3465000	3470000	5001	*	chr17	3015000	3020000	5001	*	enh114052	intergenic	56.0863	OR1E3	9.75	TRUE	269	12.5353	703.059	0.0204772	enh114052-OR1E3
chr17	3475000	3480000	5001	*	chr17	3015000	3020000	5001	*	enh114053	genic	72.8328	OR1E3	9.75	TRUE	269	9.5929	698.677	0.0203496	enh114053-OR1E3
chr17	30215000	30220000	5001	*	chr17	30260000	30265000	5001	*	enh115424	genic	94.2662	SUZ12	2297.62	TRUE	270	36.012	3394.72	0.0226904	enh115424-SUZ12
chr17	30215000	30220000	5001	*	chr17	30260000	30265000	5001	*	enh115425	genic	95.0511	SUZ12	2297.62	TRUE	270	36.012	3422.99	0.0228793	enh115425-SUZ12
chr17	30225000	30230000	5001	*	chr17	30260000	30265000	5001	*	enh115426	promoter	104.584	SUZ12	2297.62	TRUE	270	33.7615	3530.93	0.0236008	enh115426-SUZ12
chr17	30250000	30255000	5001	*	chr17	30260000	30265000	5001	*	enh115427	intergenic	84.2083	SUZ12	2297.62	TRUE	270	136.624	11504.9	0.0768988	enh115427-SUZ12
chr17	30260000	30265000	5001	*	chr17	30260000	30265000	5001	*	enh115428	promoter	114.962	SUZ12	2297.62	TRUE	270	579.58	66629.8	0.445356	enh115428-SUZ12
chr17	2905000	2910000	5001	*	chr17	3025000	3030000	5001	*	enh114039	genic	88.9616	OR1G1	4.25	TRUE	271	9.36014	832.693	0.0202645	enh114039-OR1G1
chr17	2950000	2955000	5001	*	chr17	3025000	3030000	5001	*	enh114042	intergenic	90.6162	OR1G1	4.25	TRUE	271	25.066	2271.39	0.0552768	enh114042-OR1G1
chr17	2965000	2970000	5001	*	chr17	3025000	3030000	5001	*	enh114043	intergenic	71.4786	OR1G1	4.25	TRUE	271	43.2922	3094.47	0.0753073	enh114043-OR1G1
chr17	3070000	3075000	5001	*	chr17	3025000	3030000	5001	*	enh114044	intergenic	64.9497	OR1G1	4.25	TRUE	271	43.9966	2857.57	0.069542	enh114044-OR1G1
chr17	3140000	3145000	5001	*	chr17	3025000	3030000	5001	*	enh114045	intergenic	74.2589	OR1G1	4.25	TRUE	271	21.4502	1592.87	0.0387642	enh114045-OR1G1
chr17	3170000	3175000	5001	*	chr17	3025000	3030000	5001	*	enh114046	intergenic	59.7328	OR1G1	4.25	TRUE	271	20.8819	1247.33	0.0303553	enh114046-OR1G1
chr17	3245000	3250000	5001	*	chr17	3025000	3030000	5001	*	enh114047	intergenic	63.6676	OR1G1	4.25	TRUE	271	12.9503	824.515	0.0200655	enh114047-OR1G1
chr17	3335000	3340000	5001	*	chr17	3025000	3030000	5001	*	enh114048	promoter	64.6773	OR1G1	4.25	TRUE	271	18.037	1166.59	0.0283902	enh114048-OR1G1
chr17	3530000	3535000	5001	*	chr17	3025000	3030000	5001	*	enh114054	genic	71.5699	OR1G1	4.25	TRUE	271	13.2313	946.965	0.0230455	enh114054-OR1G1
chr17	3540000	3545000	5001	*	chr17	3025000	3030000	5001	*	enh114056	genic	76.8098	OR1G1	4.25	TRUE	271	11.7968	906.108	0.0220512	enh114056-OR1G1
chr17	30330000	30335000	5001	*	chr17	30345000	30350000	5001	*	enh115429	intergenic	103.019	LRRC37B	266.5	TRUE	272	68.4234	7048.93	0.0817218	enh115429-LRRC37B
chr17	30340000	30345000	5001	*	chr17	30345000	30350000	5001	*	enh115430	intergenic	65.2064	LRRC37B	266.5	TRUE	272	250.789	16353.1	0.18959	enh115430-LRRC37B
chr17	30385000	30390000	5001	*	chr17	30345000	30350000	5001	*	enh115431	intergenic	76.4629	LRRC37B	266.5	TRUE	272	39.5842	3026.73	0.0350904	enh115431-LRRC37B
chr17	30390000	30395000	5001	*	chr17	30345000	30350000	5001	*	enh115432	intergenic	78.6311	LRRC37B	266.5	TRUE	272	33.0023	2595.01	0.0300853	enh115432-LRRC37B
chr17	30395000	30400000	5001	*	chr17	30345000	30350000	5001	*	enh115433	intergenic	60.4439	LRRC37B	266.5	TRUE	272	30.5674	1847.62	0.0214204	enh115433-LRRC37B
chr17	30405000	30410000	5001	*	chr17	30345000	30350000	5001	*	enh115434	intergenic	65.2411	LRRC37B	266.5	TRUE	272	29.0332	1894.16	0.02196	enh115434-LRRC37B
chr17	30435000	30440000	5001	*	chr17	30345000	30350000	5001	*	enh115436	intergenic	64.7364	LRRC37B	266.5	TRUE	272	28.5419	1847.7	0.0214214	enh115436-LRRC37B
chr17	30450000	30455000	5001	*	chr17	30345000	30350000	5001	*	enh115437	intergenic	98.0327	LRRC37B	266.5	TRUE	272	22.6512	2220.56	0.0257441	enh115437-LRRC37B
chr17	30465000	30470000	5001	*	chr17	30345000	30350000	5001	*	enh115439	intergenic	73.1265	LRRC37B	266.5	TRUE	272	23.9604	1752.14	0.0203135	enh115439-LRRC37B
chr17	30465000	30470000	5001	*	chr17	30345000	30350000	5001	*	enh115440	promoter	115.565	LRRC37B	266.5	TRUE	272	23.9604	2768.99	0.0321023	enh115440-LRRC37B
chr17	30475000	30480000	5001	*	chr17	30345000	30350000	5001	*	enh115441	promoter	82.566	LRRC37B	266.5	TRUE	272	21.9122	1809.2	0.020975	enh115441-LRRC37B
chr17	30330000	30335000	5001	*	chr17	30365000	30370000	5001	*	enh115429	intergenic	103.019	SH3GL1P1	34.25	TRUE	273	34.7767	3582.66	0.0459869	enh115429-SH3GL1P1
chr17	30340000	30345000	5001	*	chr17	30365000	30370000	5001	*	enh115430	intergenic	65.2064	SH3GL1P1	34.25	TRUE	273	66.2809	4321.94	0.0554762	enh115430-SH3GL1P1
chr17	30385000	30390000	5001	*	chr17	30365000	30370000	5001	*	enh115431	intergenic	76.4629	SH3GL1P1	34.25	TRUE	273	78.8024	6025.46	0.0773426	enh115431-SH3GL1P1
chr17	30390000	30395000	5001	*	chr17	30365000	30370000	5001	*	enh115432	intergenic	78.6311	SH3GL1P1	34.25	TRUE	273	61.2603	4816.96	0.0618304	enh115432-SH3GL1P1
chr17	30395000	30400000	5001	*	chr17	30365000	30370000	5001	*	enh115433	intergenic	60.4439	SH3GL1P1	34.25	TRUE	273	44.5024	2689.9	0.0345274	enh115433-SH3GL1P1
chr17	30450000	30455000	5001	*	chr17	30365000	30370000	5001	*	enh115437	intergenic	98.0327	SH3GL1P1	34.25	TRUE	273	25.9284	2541.84	0.0326269	enh115437-SH3GL1P1
chr17	30460000	30465000	5001	*	chr17	30365000	30370000	5001	*	enh115438	intergenic	71.3177	SH3GL1P1	34.25	TRUE	273	22.2043	1583.56	0.0203265	enh115438-SH3GL1P1
chr17	30465000	30470000	5001	*	chr17	30365000	30370000	5001	*	enh115439	intergenic	73.1265	SH3GL1P1	34.25	TRUE	273	23.7207	1734.61	0.0222654	enh115439-SH3GL1P1
chr17	30465000	30470000	5001	*	chr17	30365000	30370000	5001	*	enh115440	promoter	115.565	SH3GL1P1	34.25	TRUE	273	23.7207	2741.29	0.0351871	enh115440-SH3GL1P1
chr17	30475000	30480000	5001	*	chr17	30365000	30370000	5001	*	enh115441	promoter	82.566	SH3GL1P1	34.25	TRUE	273	19.4898	1609.19	0.0206555	enh115441-SH3GL1P1
chr17	30390000	30395000	5001	*	chr17	30465000	30470000	5001	*	enh115432	intergenic	78.6311	LOC105371730	1150.5	TRUE	274	44.6245	3508.88	0.0203872	enh115432-LOC105371730
chr17	30450000	30455000	5001	*	chr17	30465000	30470000	5001	*	enh115437	intergenic	98.0327	LOC105371730	1150.5	TRUE	274	79.6081	7804.19	0.0453438	enh115437-LOC105371730
chr17	30460000	30465000	5001	*	chr17	30465000	30470000	5001	*	enh115438	intergenic	71.3177	LOC105371730	1150.5	TRUE	274	190.714	13601.2	0.0790258	enh115438-LOC105371730
chr17	30465000	30470000	5001	*	chr17	30465000	30470000	5001	*	enh115439	intergenic	73.1265	LOC105371730	1150.5	TRUE	274	380.708	27839.8	0.161755	enh115439-LOC105371730
chr17	30465000	30470000	5001	*	chr17	30465000	30470000	5001	*	enh115440	promoter	115.565	LOC105371730	1150.5	TRUE	274	380.708	43996.6	0.255628	enh115440-LOC105371730
chr17	30475000	30480000	5001	*	chr17	30465000	30470000	5001	*	enh115441	promoter	82.566	LOC105371730	1150.5	TRUE	274	96.2633	7948.07	0.0461798	enh115441-LOC105371730
chr17	30485000	30490000	5001	*	chr17	30465000	30470000	5001	*	enh115442	genic	62.641	LOC105371730	1150.5	TRUE	274	56.2179	3521.55	0.0204608	enh115442-LOC105371730
chr17	30390000	30395000	5001	*	chr17	30465000	30470000	5001	*	enh115432	intergenic	78.6311	RHOT1	2018.25	TRUE	275	44.6245	3508.88	0.0203872	enh115432-RHOT1
chr17	30450000	30455000	5001	*	chr17	30465000	30470000	5001	*	enh115437	intergenic	98.0327	RHOT1	2018.25	TRUE	275	79.6081	7804.19	0.0453438	enh115437-RHOT1
chr17	30460000	30465000	5001	*	chr17	30465000	30470000	5001	*	enh115438	intergenic	71.3177	RHOT1	2018.25	TRUE	275	190.714	13601.2	0.0790258	enh115438-RHOT1
chr17	30465000	30470000	5001	*	chr17	30465000	30470000	5001	*	enh115439	intergenic	73.1265	RHOT1	2018.25	TRUE	275	380.708	27839.8	0.161755	enh115439-RHOT1
chr17	30465000	30470000	5001	*	chr17	30465000	30470000	5001	*	enh115440	promoter	115.565	RHOT1	2018.25	TRUE	275	380.708	43996.6	0.255628	enh115440-RHOT1
chr17	30475000	30480000	5001	*	chr17	30465000	30470000	5001	*	enh115441	promoter	82.566	RHOT1	2018.25	TRUE	275	96.2633	7948.07	0.0461798	enh115441-RHOT1
chr17	30485000	30490000	5001	*	chr17	30465000	30470000	5001	*	enh115442	genic	62.641	RHOT1	2018.25	TRUE	275	56.2179	3521.55	0.0204608	enh115442-RHOT1
chr17	30450000	30455000	5001	*	chr17	30475000	30480000	5001	*	enh115437	intergenic	98.0327	ARGFXP2	52.5	TRUE	276	35.9343	3522.74	0.0266018	enh115437-ARGFXP2
chr17	30460000	30465000	5001	*	chr17	30475000	30480000	5001	*	enh115438	intergenic	71.3177	ARGFXP2	52.5	TRUE	276	53.7076	3830.3	0.0289244	enh115438-ARGFXP2
chr17	30465000	30470000	5001	*	chr17	30475000	30480000	5001	*	enh115439	intergenic	73.1265	ARGFXP2	52.5	TRUE	276	96.2633	7039.4	0.0531578	enh115439-ARGFXP2
chr17	30465000	30470000	5001	*	chr17	30475000	30480000	5001	*	enh115440	promoter	115.565	ARGFXP2	52.5	TRUE	276	96.2633	11124.7	0.0840077	enh115440-ARGFXP2
chr17	30475000	30480000	5001	*	chr17	30475000	30480000	5001	*	enh115441	promoter	82.566	ARGFXP2	52.5	TRUE	276	504.211	41630.7	0.314373	enh115441-ARGFXP2
chr17	30485000	30490000	5001	*	chr17	30475000	30480000	5001	*	enh115442	genic	62.641	ARGFXP2	52.5	TRUE	276	125.853	7883.53	0.0595322	enh115442-ARGFXP2
chr17	30510000	30515000	5001	*	chr17	30475000	30480000	5001	*	enh115443	genic	75.3432	ARGFXP2	52.5	TRUE	276	40.6243	3060.76	0.0231133	enh115443-ARGFXP2
chr17	30580000	30585000	5001	*	chr17	30590000	30595000	5001	*	enh115444	intergenic	70.953	RHBDL3	758.25	TRUE	277	117.924	8367.1	0.0564162	enh115444-RHBDL3
chr17	30590000	30595000	5001	*	chr17	30590000	30595000	5001	*	enh115445	promoter	68.472	RHBDL3	758.25	TRUE	277	465.55	31877.2	0.214936	enh115445-RHBDL3
chr17	30590000	30595000	5001	*	chr17	30590000	30595000	5001	*	enh115446	promoter	73.5675	RHBDL3	758.25	TRUE	277	465.55	34249.3	0.23093	enh115446-RHBDL3
chr17	30600000	30605000	5001	*	chr17	30590000	30595000	5001	*	enh115447	genic	86.4258	RHBDL3	758.25	TRUE	277	127.565	11024.9	0.0743369	enh115447-RHBDL3
chr17	30645000	30650000	5001	*	chr17	30590000	30595000	5001	*	enh115448	genic	77.606	RHBDL3	758.25	TRUE	277	69.1245	5364.47	0.0361706	enh115448-RHBDL3
chr17	30655000	30660000	5001	*	chr17	30590000	30595000	5001	*	enh115450	genic	71.2249	RHBDL3	758.25	TRUE	277	44.9138	3198.98	0.0215695	enh115450-RHBDL3
chr17	30665000	30670000	5001	*	chr17	30590000	30595000	5001	*	enh115451	promoter	93.9696	RHBDL3	758.25	TRUE	277	49.68	4668.41	0.0314773	enh115451-RHBDL3
chr17	30675000	30680000	5001	*	chr17	30590000	30595000	5001	*	enh115452	promoter	110.708	RHBDL3	758.25	TRUE	277	31.0127	3433.36	0.0231499	enh115452-RHBDL3
chr17	30580000	30585000	5001	*	chr17	30655000	30660000	5001	*	enh115444	intergenic	70.953	C17orf75	667	TRUE	278	39.1161	2775.41	0.0206539	enh115444-C17orf75
chr17	30590000	30595000	5001	*	chr17	30655000	30660000	5001	*	enh115445	promoter	68.472	C17orf75	667	TRUE	278	44.9138	3075.34	0.0228859	enh115445-C17orf75
chr17	30590000	30595000	5001	*	chr17	30655000	30660000	5001	*	enh115446	promoter	73.5675	C17orf75	667	TRUE	278	44.9138	3304.19	0.024589	enh115446-C17orf75
chr17	30600000	30605000	5001	*	chr17	30655000	30660000	5001	*	enh115447	genic	86.4258	C17orf75	667	TRUE	278	31.381	2712.13	0.020183	enh115447-C17orf75
chr17	30645000	30650000	5001	*	chr17	30655000	30660000	5001	*	enh115448	genic	77.606	C17orf75	667	TRUE	278	98.1896	7620.1	0.0567069	enh115448-C17orf75
chr17	30650000	30655000	5001	*	chr17	30655000	30660000	5001	*	enh115449	genic	65.4425	C17orf75	667	TRUE	278	260.222	17029.6	0.12673	enh115449-C17orf75
chr17	30655000	30660000	5001	*	chr17	30655000	30660000	5001	*	enh115450	genic	71.2249	C17orf75	667	TRUE	278	516.131	36761.4	0.273569	enh115450-C17orf75
chr17	30665000	30670000	5001	*	chr17	30655000	30660000	5001	*	enh115451	promoter	93.9696	C17orf75	667	TRUE	278	111.081	10438.3	0.0776789	enh115451-C17orf75
chr17	30675000	30680000	5001	*	chr17	30655000	30660000	5001	*	enh115452	promoter	110.708	C17orf75	667	TRUE	278	55.6873	6165.04	0.0458787	enh115452-C17orf75
chr17	30650000	30655000	5001	*	chr17	30675000	30680000	5001	*	enh115449	genic	65.4425	ZNF207	1808.88	TRUE	279	48.0644	3145.46	0.0251381	enh115449-ZNF207
chr17	30655000	30660000	5001	*	chr17	30675000	30680000	5001	*	enh115450	genic	71.2249	ZNF207	1808.88	TRUE	279	55.6873	3966.32	0.0316984	enh115450-ZNF207
chr17	30665000	30670000	5001	*	chr17	30675000	30680000	5001	*	enh115451	promoter	93.9696	ZNF207	1808.88	TRUE	279	116.808	10976.4	0.0877224	enh115451-ZNF207
chr17	30675000	30680000	5001	*	chr17	30675000	30680000	5001	*	enh115452	promoter	110.708	ZNF207	1808.88	TRUE	279	442.142	48948.7	0.391192	enh115452-ZNF207
chr17	30770000	30775000	5001	*	chr17	30770000	30775000	5001	*	enh115456	promoter	113.976	PSMD11	1428.75	TRUE	280	367.486	41884.5	0.379671	enh115456-PSMD11
chr17	30785000	30790000	5001	*	chr17	30770000	30775000	5001	*	enh115457	genic	63.9981	PSMD11	1428.75	TRUE	280	87.3603	5590.89	0.0506798	enh115457-PSMD11
chr17	30810000	30815000	5001	*	chr17	30770000	30775000	5001	*	enh115459	promoter	103.037	PSMD11	1428.75	TRUE	280	22.9891	2368.72	0.0214717	enh115459-PSMD11
chr17	30810000	30815000	5001	*	chr17	30810000	30815000	5001	*	enh115458	genic	75.2114	CDK5R1	800.875	TRUE	281	415.981	31286.5	0.20281	enh115458-CDK5R1
chr17	30810000	30815000	5001	*	chr17	30810000	30815000	5001	*	enh115459	promoter	103.037	CDK5R1	800.875	TRUE	281	415.981	42861.3	0.277842	enh115459-CDK5R1
chr17	30820000	30825000	5001	*	chr17	30810000	30815000	5001	*	enh115460	genic	93.2604	CDK5R1	800.875	TRUE	281	61.6879	5753.04	0.0372932	enh115460-CDK5R1
chr17	30820000	30825000	5001	*	chr17	30810000	30815000	5001	*	enh115461	genic	95.4416	CDK5R1	800.875	TRUE	281	61.6879	5887.59	0.0381654	enh115461-CDK5R1
chr17	30830000	30835000	5001	*	chr17	30810000	30815000	5001	*	enh115462	genic	83.9322	CDK5R1	800.875	TRUE	281	46.0471	3864.83	0.0250532	enh115462-CDK5R1
chr17	30935000	30940000	5001	*	chr17	30810000	30815000	5001	*	enh115472	genic	69.4184	CDK5R1	800.875	TRUE	281	61.6869	4282.21	0.0277588	enh115472-CDK5R1
chr17	30810000	30815000	5001	*	chr17	30815000	30820000	5001	*	enh115458	genic	75.2114	MYO1D	6206	TRUE	282	182.955	13760.3	0.0957494	enh115458-MYO1D
chr17	30810000	30815000	5001	*	chr17	30815000	30820000	5001	*	enh115459	promoter	103.037	MYO1D	6206	TRUE	282	182.955	18851.1	0.131173	enh115459-MYO1D
chr17	30820000	30825000	5001	*	chr17	30815000	30820000	5001	*	enh115460	genic	93.2604	MYO1D	6206	TRUE	282	197.668	18434.6	0.128275	enh115460-MYO1D
chr17	30820000	30825000	5001	*	chr17	30815000	30820000	5001	*	enh115461	genic	95.4416	MYO1D	6206	TRUE	282	197.668	18865.8	0.131275	enh115461-MYO1D
chr17	30830000	30835000	5001	*	chr17	30815000	30820000	5001	*	enh115462	genic	83.9322	MYO1D	6206	TRUE	282	73.775	6192.1	0.0430869	enh115462-MYO1D
chr17	30840000	30845000	5001	*	chr17	30815000	30820000	5001	*	enh115463	genic	63.2158	MYO1D	6206	TRUE	282	49.9927	3160.33	0.0219908	enh115463-MYO1D
chr17	2685000	2690000	5001	*	chr17	3100000	3105000	5001	*	enh114017	intergenic	72.6381	OR1A2	4.5	TRUE	283	10.7944	784.082	0.0210736	enh114017-OR1A2
chr17	2685000	2690000	5001	*	chr17	3100000	3105000	5001	*	enh114018	intergenic	73.7874	OR1A2	4.5	TRUE	283	10.7944	796.488	0.021407	enh114018-OR1A2
chr17	2950000	2955000	5001	*	chr17	3100000	3105000	5001	*	enh114042	intergenic	90.6162	OR1A2	4.5	TRUE	283	14.3697	1302.13	0.034997	enh114042-OR1A2
chr17	2965000	2970000	5001	*	chr17	3100000	3105000	5001	*	enh114043	intergenic	71.4786	OR1A2	4.5	TRUE	283	15.8217	1130.91	0.0303952	enh114043-OR1A2
chr17	3070000	3075000	5001	*	chr17	3100000	3105000	5001	*	enh114044	intergenic	64.9497	OR1A2	4.5	TRUE	283	48.5723	3154.76	0.0847896	enh114044-OR1A2
chr17	3140000	3145000	5001	*	chr17	3100000	3105000	5001	*	enh114045	intergenic	74.2589	OR1A2	4.5	TRUE	283	26.1308	1940.44	0.0521529	enh114045-OR1A2
chr17	3170000	3175000	5001	*	chr17	3100000	3105000	5001	*	enh114046	intergenic	59.7328	OR1A2	4.5	TRUE	283	21.5249	1285.74	0.0345566	enh114046-OR1A2
chr17	3245000	3250000	5001	*	chr17	3100000	3105000	5001	*	enh114047	intergenic	63.6676	OR1A2	4.5	TRUE	283	23.6642	1506.65	0.0404938	enh114047-OR1A2
chr17	3350000	3355000	5001	*	chr17	3100000	3105000	5001	*	enh114049	genic	58.7034	OR1A2	4.5	TRUE	283	23.7057	1391.61	0.0374019	enh114049-OR1A2
chr17	3465000	3470000	5001	*	chr17	3100000	3105000	5001	*	enh114052	intergenic	56.0863	OR1A2	4.5	TRUE	283	15.5914	874.463	0.0235027	enh114052-OR1A2
chr17	3530000	3535000	5001	*	chr17	3100000	3105000	5001	*	enh114054	genic	71.5699	OR1A2	4.5	TRUE	283	10.7457	769.067	0.02067	enh114054-OR1A2
chr17	2950000	2955000	5001	*	chr17	3115000	3120000	5001	*	enh114042	intergenic	90.6162	OR1A1	6	TRUE	284	18.2955	1657.87	0.0440154	enh114042-OR1A1
chr17	2965000	2970000	5001	*	chr17	3115000	3120000	5001	*	enh114043	intergenic	71.4786	OR1A1	6	TRUE	284	22.3824	1599.86	0.0424754	enh114043-OR1A1
chr17	3070000	3075000	5001	*	chr17	3115000	3120000	5001	*	enh114044	intergenic	64.9497	OR1A1	6	TRUE	284	39.8065	2585.42	0.0686413	enh114044-OR1A1
chr17	3140000	3145000	5001	*	chr17	3115000	3120000	5001	*	enh114045	intergenic	74.2589	OR1A1	6	TRUE	284	33.2697	2470.57	0.0655923	enh114045-OR1A1
chr17	3170000	3175000	5001	*	chr17	3115000	3120000	5001	*	enh114046	intergenic	59.7328	OR1A1	6	TRUE	284	29.8969	1785.82	0.0474125	enh114046-OR1A1
chr17	3350000	3355000	5001	*	chr17	3115000	3120000	5001	*	enh114049	genic	58.7034	OR1A1	6	TRUE	284	12.9352	759.341	0.0201601	enh114049-OR1A1
chr17	31080000	31085000	5001	*	chr17	31250000	31255000	5001	*	enh115478	genic	62.4042	TMEM98	92.875	TRUE	285	12.7839	797.77	0.0211187	enh115478-TMEM98
chr17	31090000	31095000	5001	*	chr17	31250000	31255000	5001	*	enh115479	genic	62.3537	TMEM98	92.875	TRUE	285	16.1022	1004.03	0.026579	enh115479-TMEM98
chr17	31195000	31200000	5001	*	chr17	31250000	31255000	5001	*	enh115480	genic	69.634	TMEM98	92.875	TRUE	285	20.0306	1394.81	0.0369238	enh115480-TMEM98
chr17	31200000	31205000	5001	*	chr17	31250000	31255000	5001	*	enh115481	promoter	78.8269	TMEM98	92.875	TRUE	285	20.6523	1627.96	0.0430956	enh115481-TMEM98
chr17	31205000	31210000	5001	*	chr17	31250000	31255000	5001	*	enh115482	intergenic	58.1799	TMEM98	92.875	TRUE	285	26.5597	1545.24	0.0409059	enh115482-TMEM98
chr17	31235000	31240000	5001	*	chr17	31250000	31255000	5001	*	enh115483	intergenic	61.4822	TMEM98	92.875	TRUE	285	69.3453	4263.5	0.112864	enh115483-TMEM98
chr17	31260000	31265000	5001	*	chr17	31250000	31255000	5001	*	enh115484	genic	60.9187	TMEM98	92.875	TRUE	285	100.807	6141.01	0.162566	enh115484-TMEM98
chr17	31325000	31330000	5001	*	chr17	31250000	31255000	5001	*	enh115485	intergenic	64.1771	TMEM98	92.875	TRUE	285	15.326	983.581	0.0260376	enh115485-TMEM98
chr17	31200000	31205000	5001	*	chr17	31315000	31320000	5001	*	enh115481	promoter	78.8269	SPACA3	38	TRUE	286	12.8495	1012.88	0.0387608	enh115481-SPACA3
chr17	31205000	31210000	5001	*	chr17	31315000	31320000	5001	*	enh115482	intergenic	58.1799	SPACA3	38	TRUE	286	17.6805	1028.65	0.0393642	enh115482-SPACA3
chr17	31235000	31240000	5001	*	chr17	31315000	31320000	5001	*	enh115483	intergenic	61.4822	SPACA3	38	TRUE	286	20.5167	1261.41	0.0482714	enh115483-SPACA3
chr17	31260000	31265000	5001	*	chr17	31315000	31320000	5001	*	enh115484	genic	60.9187	SPACA3	38	TRUE	286	22.8714	1393.29	0.0533182	enh115484-SPACA3
chr17	31325000	31330000	5001	*	chr17	31315000	31320000	5001	*	enh115485	intergenic	64.1771	SPACA3	38	TRUE	286	78.2184	5019.83	0.192098	enh115485-SPACA3
chr17	31070000	31075000	5001	*	chr17	31340000	31345000	5001	*	enh115476	genic	71.9022	ASIC2	4801	TRUE	287	6.82884	491.008	0.0212776	enh115476-ASIC2
chr17	31195000	31200000	5001	*	chr17	31340000	31345000	5001	*	enh115480	genic	69.634	ASIC2	4801	TRUE	287	8.38861	584.132	0.0253131	enh115480-ASIC2
chr17	31200000	31205000	5001	*	chr17	31340000	31345000	5001	*	enh115481	promoter	78.8269	ASIC2	4801	TRUE	287	7.63143	601.561	0.0260684	enh115481-ASIC2
chr17	31205000	31210000	5001	*	chr17	31340000	31345000	5001	*	enh115482	intergenic	58.1799	ASIC2	4801	TRUE	287	12.8341	746.688	0.0323574	enh115482-ASIC2
chr17	31235000	31240000	5001	*	chr17	31340000	31345000	5001	*	enh115483	intergenic	61.4822	ASIC2	4801	TRUE	287	7.81874	480.713	0.0208315	enh115483-ASIC2
chr17	31260000	31265000	5001	*	chr17	31340000	31345000	5001	*	enh115484	genic	60.9187	ASIC2	4801	TRUE	287	19.9225	1213.65	0.0525931	enh115484-ASIC2
chr17	31325000	31330000	5001	*	chr17	31340000	31345000	5001	*	enh115485	intergenic	64.1771	ASIC2	4801	TRUE	287	48.8784	3136.87	0.135935	enh115485-ASIC2
chr17	2950000	2955000	5001	*	chr17	3140000	3145000	5001	*	enh114042	intergenic	90.6162	OR1D4	17.375	TRUE	288	22.6843	2055.56	0.0297477	enh114042-OR1D4
chr17	2965000	2970000	5001	*	chr17	3140000	3145000	5001	*	enh114043	intergenic	71.4786	OR1D4	17.375	TRUE	288	177.61	12695.3	0.183724	enh114043-OR1D4
chr17	3140000	3145000	5001	*	chr17	3140000	3145000	5001	*	enh114045	intergenic	74.2589	OR1D4	17.375	TRUE	288	339.171	25186.5	0.364494	enh114045-OR1D4
chr17	3170000	3175000	5001	*	chr17	3140000	3145000	5001	*	enh114046	intergenic	59.7328	OR1D4	17.375	TRUE	288	28.8312	1722.16	0.0249228	enh114046-OR1D4
chr17	3245000	3250000	5001	*	chr17	3140000	3145000	5001	*	enh114047	intergenic	63.6676	OR1D4	17.375	TRUE	288	24.9045	1585.61	0.0229467	enh114047-OR1D4
chr17	2950000	2955000	5001	*	chr17	3180000	3185000	5001	*	enh114042	intergenic	90.6162	OR3A2	7.625	TRUE	289	11.1241	1008.02	0.0236118	enh114042-OR3A2
chr17	3070000	3075000	5001	*	chr17	3180000	3185000	5001	*	enh114044	intergenic	64.9497	OR3A2	7.625	TRUE	289	15.5592	1010.57	0.0236714	enh114044-OR3A2
chr17	3140000	3145000	5001	*	chr17	3180000	3185000	5001	*	enh114045	intergenic	74.2589	OR3A2	7.625	TRUE	289	44.9527	3338.14	0.0781922	enh114045-OR3A2
chr17	3170000	3175000	5001	*	chr17	3180000	3185000	5001	*	enh114046	intergenic	59.7328	OR3A2	7.625	TRUE	289	117.147	6997.5	0.163909	enh114046-OR3A2
chr17	3245000	3250000	5001	*	chr17	3180000	3185000	5001	*	enh114047	intergenic	63.6676	OR3A2	7.625	TRUE	289	40.7095	2591.88	0.0607119	enh114047-OR3A2
chr17	3475000	3480000	5001	*	chr17	3180000	3185000	5001	*	enh114053	genic	72.8328	OR3A2	7.625	TRUE	289	14.7787	1076.37	0.0252128	enh114053-OR3A2
chr17	3530000	3535000	5001	*	chr17	3180000	3185000	5001	*	enh114054	genic	71.5699	OR3A2	7.625	TRUE	289	12.94	926.116	0.0216932	enh114054-OR3A2
chr17	30895000	30900000	5001	*	chr17	31855000	31860000	5001	*	enh115469	genic	78.3668	AA06	21.375	TRUE	290	4.22014	330.719	0.0233358	enh115469-AA06
chr17	31070000	31075000	5001	*	chr17	31855000	31860000	5001	*	enh115476	genic	71.9022	AA06	21.375	TRUE	290	4.36011	313.501	0.0221209	enh115476-AA06
chr17	31325000	31330000	5001	*	chr17	31855000	31860000	5001	*	enh115485	intergenic	64.1771	AA06	21.375	TRUE	290	6.30467	404.615	0.02855	enh115485-AA06
chr17	31615000	31620000	5001	*	chr17	31855000	31860000	5001	*	enh115486	genic	65.7229	AA06	21.375	TRUE	290	9.70312	637.717	0.0449979	enh115486-AA06
chr17	32000000	32005000	5001	*	chr17	31855000	31860000	5001	*	enh115487	genic	61.2706	AA06	21.375	TRUE	290	8.539	523.19	0.0369168	enh115487-AA06
chr17	32700000	32705000	5001	*	chr17	31855000	31860000	5001	*	enh115521	intergenic	62.1588	AA06	21.375	TRUE	290	6.41395	398.683	0.0281315	enh115521-AA06
chr17	34040000	34045000	5001	*	chr17	31855000	31860000	5001	*	enh115593	genic	68.3763	AA06	21.375	TRUE	290	4.2158	288.261	0.02034	enh115593-AA06
chr17	2950000	2955000	5001	*	chr17	3190000	3195000	5001	*	enh114042	intergenic	90.6162	OR3A1	3.5	TRUE	291	24.4075	2211.71	0.0576407	enh114042-OR3A1
chr17	2965000	2970000	5001	*	chr17	3190000	3195000	5001	*	enh114043	intergenic	71.4786	OR3A1	3.5	TRUE	291	28.6653	2048.95	0.0533989	enh114043-OR3A1
chr17	3070000	3075000	5001	*	chr17	3190000	3195000	5001	*	enh114044	intergenic	64.9497	OR3A1	3.5	TRUE	291	18.2073	1182.56	0.0308193	enh114044-OR3A1
chr17	3140000	3145000	5001	*	chr17	3190000	3195000	5001	*	enh114045	intergenic	74.2589	OR3A1	3.5	TRUE	291	47.3431	3515.65	0.0916232	enh114045-OR3A1
chr17	3170000	3175000	5001	*	chr17	3190000	3195000	5001	*	enh114046	intergenic	59.7328	OR3A1	3.5	TRUE	291	53.1794	3176.55	0.0827859	enh114046-OR3A1
chr17	3245000	3250000	5001	*	chr17	3190000	3195000	5001	*	enh114047	intergenic	63.6676	OR3A1	3.5	TRUE	291	18.7575	1194.24	0.0311239	enh114047-OR3A1
chr17	3350000	3355000	5001	*	chr17	3190000	3195000	5001	*	enh114049	genic	58.7034	OR3A1	3.5	TRUE	291	13.8052	810.411	0.0211206	enh114049-OR3A1
chr17	2950000	2955000	5001	*	chr17	3210000	3215000	5001	*	enh114042	intergenic	90.6162	OR3A4P	6.875	TRUE	292	18.2049	1649.65	0.046798	enh114042-OR3A4P
chr17	2965000	2970000	5001	*	chr17	3210000	3215000	5001	*	enh114043	intergenic	71.4786	OR3A4P	6.875	TRUE	292	13.3629	955.16	0.0270963	enh114043-OR3A4P
chr17	3070000	3075000	5001	*	chr17	3210000	3215000	5001	*	enh114044	intergenic	64.9497	OR3A4P	6.875	TRUE	292	24.0485	1561.94	0.0443097	enh114044-OR3A4P
chr17	3140000	3145000	5001	*	chr17	3210000	3215000	5001	*	enh114045	intergenic	74.2589	OR3A4P	6.875	TRUE	292	18.3916	1365.74	0.0387438	enh114045-OR3A4P
chr17	3170000	3175000	5001	*	chr17	3210000	3215000	5001	*	enh114046	intergenic	59.7328	OR3A4P	6.875	TRUE	292	28.096	1678.25	0.0476093	enh114046-OR3A4P
chr17	3245000	3250000	5001	*	chr17	3210000	3215000	5001	*	enh114047	intergenic	63.6676	OR3A4P	6.875	TRUE	292	41.6389	2651.05	0.075206	enh114047-OR3A4P
chr17	3335000	3340000	5001	*	chr17	3210000	3215000	5001	*	enh114048	promoter	64.6773	OR3A4P	6.875	TRUE	292	19.9857	1292.62	0.0366695	enh114048-OR3A4P
chr17	3350000	3355000	5001	*	chr17	3210000	3215000	5001	*	enh114049	genic	58.7034	OR3A4P	6.875	TRUE	292	15.7314	923.485	0.0261978	enh114049-OR3A4P
chr17	3405000	3410000	5001	*	chr17	3210000	3215000	5001	*	enh114050	intergenic	55.2094	OR3A4P	6.875	TRUE	292	13.8515	764.733	0.0216942	enh114050-OR3A4P
chr17	32490000	32495000	5001	*	chr17	32495000	32500000	5001	*	enh115488	intergenic	60.8124	LINC01989	112.75	TRUE	293	126.324	7682.03	0.0728467	enh115488-LINC01989
chr17	32495000	32500000	5001	*	chr17	32495000	32500000	5001	*	enh115489	genic	64.2276	LINC01989	112.75	TRUE	293	410.149	26342.9	0.249803	enh115489-LINC01989
chr17	32500000	32505000	5001	*	chr17	32495000	32500000	5001	*	enh115490	genic	63.5828	LINC01989	112.75	TRUE	293	144.688	9199.66	0.087238	enh115490-LINC01989
chr17	32510000	32515000	5001	*	chr17	32495000	32500000	5001	*	enh115491	intergenic	63.5188	LINC01989	112.75	TRUE	293	53.8092	3417.9	0.032411	enh115491-LINC01989
chr17	32525000	32530000	5001	*	chr17	32495000	32500000	5001	*	enh115492	intergenic	70.0273	LINC01989	112.75	TRUE	293	39.7486	2783.49	0.0263951	enh115492-LINC01989
chr17	32565000	32570000	5001	*	chr17	32580000	32585000	5001	*	enh115498	intergenic	63.9969	CCL2	142.625	TRUE	294	62.0036	3968.04	0.0212307	enh115498-CCL2
chr17	32565000	32570000	5001	*	chr17	32580000	32585000	5001	*	enh115499	intergenic	83.964	CCL2	142.625	TRUE	294	62.0036	5206.07	0.0278547	enh115499-CCL2
chr17	32570000	32575000	5001	*	chr17	32580000	32585000	5001	*	enh115500	intergenic	83.0142	CCL2	142.625	TRUE	294	95.882	7959.56	0.0425871	enh115500-CCL2
chr17	32575000	32580000	5001	*	chr17	32580000	32585000	5001	*	enh115501	intergenic	76.075	CCL2	142.625	TRUE	294	205.76	15653.2	0.0837512	enh115501-CCL2
chr17	32575000	32580000	5001	*	chr17	32580000	32585000	5001	*	enh115502	intergenic	81.4162	CCL2	142.625	TRUE	294	205.76	16752.2	0.0896313	enh115502-CCL2
chr17	32580000	32585000	5001	*	chr17	32580000	32585000	5001	*	enh115503	promoter	79.7852	CCL2	142.625	TRUE	294	474.83	37884.4	0.202698	enh115503-CCL2
chr17	32590000	32595000	5001	*	chr17	32580000	32585000	5001	*	enh115504	intergenic	56.4801	CCL2	142.625	TRUE	294	120.741	6819.43	0.0364869	enh115504-CCL2
chr17	32595000	32600000	5001	*	chr17	32580000	32585000	5001	*	enh115505	promoter	62.2074	CCL2	142.625	TRUE	294	81.6133	5076.95	0.0271638	enh115505-CCL2
chr17	32570000	32575000	5001	*	chr17	32595000	32600000	5001	*	enh115500	intergenic	83.0142	CCL7	32.5	TRUE	295	36.7099	3047.44	0.0211056	enh115500-CCL7
chr17	32575000	32580000	5001	*	chr17	32595000	32600000	5001	*	enh115501	intergenic	76.075	CCL7	32.5	TRUE	295	55.5987	4229.67	0.0292933	enh115501-CCL7
chr17	32575000	32580000	5001	*	chr17	32595000	32600000	5001	*	enh115502	intergenic	81.4162	CCL7	32.5	TRUE	295	55.5987	4526.63	0.0313499	enh115502-CCL7
chr17	32580000	32585000	5001	*	chr17	32595000	32600000	5001	*	enh115503	promoter	79.7852	CCL7	32.5	TRUE	295	81.6133	6511.53	0.0450967	enh115503-CCL7
chr17	32590000	32595000	5001	*	chr17	32595000	32600000	5001	*	enh115504	intergenic	56.4801	CCL7	32.5	TRUE	295	189.641	10711	0.0741805	enh115504-CCL7
chr17	32595000	32600000	5001	*	chr17	32595000	32600000	5001	*	enh115505	promoter	62.2074	CCL7	32.5	TRUE	295	521.828	32461.6	0.224818	enh115505-CCL7
chr17	32615000	32620000	5001	*	chr17	32595000	32600000	5001	*	enh115506	intergenic	57.2811	CCL7	32.5	TRUE	295	68.3564	3915.53	0.0271176	enh115506-CCL7
chr17	32625000	32630000	5001	*	chr17	32595000	32600000	5001	*	enh115507	intergenic	58.5807	CCL7	32.5	TRUE	295	53.8295	3153.37	0.0218392	enh115507-CCL7
chr17	32625000	32630000	5001	*	chr17	32595000	32600000	5001	*	enh115508	intergenic	71.3684	CCL7	32.5	TRUE	295	53.8295	3841.72	0.0266065	enh115508-CCL7
chr17	32630000	32635000	5001	*	chr17	32595000	32600000	5001	*	enh115509	intergenic	67.148	CCL7	32.5	TRUE	295	44.1771	2966.4	0.0205443	enh115509-CCL7
chr17	32565000	32570000	5001	*	chr17	32610000	32615000	5001	*	enh115499	intergenic	83.964	CCL11	22.75	TRUE	296	29.14	2446.71	0.0212404	enh115499-CCL11
chr17	32570000	32575000	5001	*	chr17	32610000	32615000	5001	*	enh115500	intergenic	83.0142	CCL11	22.75	TRUE	296	29.8341	2476.65	0.0215003	enh115500-CCL11
chr17	32575000	32580000	5001	*	chr17	32610000	32615000	5001	*	enh115501	intergenic	76.075	CCL11	22.75	TRUE	296	34.0548	2590.72	0.0224905	enh115501-CCL11
chr17	32575000	32580000	5001	*	chr17	32610000	32615000	5001	*	enh115502	intergenic	81.4162	CCL11	22.75	TRUE	296	34.0548	2772.61	0.0240696	enh115502-CCL11
chr17	32580000	32585000	5001	*	chr17	32610000	32615000	5001	*	enh115503	promoter	79.7852	CCL11	22.75	TRUE	296	46.6564	3722.49	0.0323157	enh115503-CCL11
chr17	32590000	32595000	5001	*	chr17	32610000	32615000	5001	*	enh115504	intergenic	56.4801	CCL11	22.75	TRUE	296	65.8226	3717.66	0.0322738	enh115504-CCL11
chr17	32595000	32600000	5001	*	chr17	32610000	32615000	5001	*	enh115505	promoter	62.2074	CCL11	22.75	TRUE	296	92.4278	5749.69	0.0499142	enh115505-CCL11
chr17	32615000	32620000	5001	*	chr17	32610000	32615000	5001	*	enh115506	intergenic	57.2811	CCL11	22.75	TRUE	296	219.303	12561.9	0.109053	enh115506-CCL11
chr17	32625000	32630000	5001	*	chr17	32610000	32615000	5001	*	enh115507	intergenic	58.5807	CCL11	22.75	TRUE	296	67.1136	3931.56	0.0341307	enh115507-CCL11
chr17	32625000	32630000	5001	*	chr17	32610000	32615000	5001	*	enh115508	intergenic	71.3684	CCL11	22.75	TRUE	296	67.1136	4789.79	0.0415811	enh115508-CCL11
chr17	32630000	32635000	5001	*	chr17	32610000	32615000	5001	*	enh115509	intergenic	67.148	CCL11	22.75	TRUE	296	66.8441	4488.44	0.0389651	enh115509-CCL11
chr17	32635000	32640000	5001	*	chr17	32610000	32615000	5001	*	enh115510	intergenic	57.7654	CCL11	22.75	TRUE	296	42.4757	2453.63	0.0213004	enh115510-CCL11
chr17	32640000	32645000	5001	*	chr17	32610000	32615000	5001	*	enh115511	intergenic	67.9153	CCL11	22.75	TRUE	296	47.197	3205.4	0.0278267	enh115511-CCL11
chr17	32625000	32630000	5001	*	chr17	32645000	32650000	5001	*	enh115507	intergenic	58.5807	CCL8	73.875	TRUE	297	65.2623	3823.11	0.0231148	enh115507-CCL8
chr17	32625000	32630000	5001	*	chr17	32645000	32650000	5001	*	enh115508	intergenic	71.3684	CCL8	73.875	TRUE	297	65.2623	4657.66	0.0281606	enh115508-CCL8
chr17	32630000	32635000	5001	*	chr17	32645000	32650000	5001	*	enh115509	intergenic	67.148	CCL8	73.875	TRUE	297	58.8715	3953.11	0.0239007	enh115509-CCL8
chr17	32635000	32640000	5001	*	chr17	32645000	32650000	5001	*	enh115510	intergenic	57.7654	CCL8	73.875	TRUE	297	111.174	6422.02	0.038828	enh115510-CCL8
chr17	32640000	32645000	5001	*	chr17	32645000	32650000	5001	*	enh115511	intergenic	67.9153	CCL8	73.875	TRUE	297	197.749	13430.2	0.0811997	enh115511-CCL8
chr17	32645000	32650000	5001	*	chr17	32645000	32650000	5001	*	enh115512	promoter	68.6222	CCL8	73.875	TRUE	297	363.951	24975.1	0.151001	enh115512-CCL8
chr17	32645000	32650000	5001	*	chr17	32645000	32650000	5001	*	enh115513	intergenic	58.9173	CCL8	73.875	TRUE	297	363.951	21443	0.129646	enh115513-CCL8
chr17	32670000	32675000	5001	*	chr17	32645000	32650000	5001	*	enh115514	intergenic	59.1196	CCL8	73.875	TRUE	297	61.0867	3611.42	0.0218349	enh115514-CCL8
chr17	32525000	32530000	5001	*	chr17	32680000	32685000	5001	*	enh115492	intergenic	70.0273	CCL13	34.5	TRUE	298	89.2376	6249.07	0.0401443	enh115492-CCL13
chr17	32530000	32535000	5001	*	chr17	32680000	32685000	5001	*	enh115493	intergenic	66.2179	CCL13	34.5	TRUE	298	61.8554	4095.93	0.0263125	enh115493-CCL13
chr17	32645000	32650000	5001	*	chr17	32680000	32685000	5001	*	enh115512	promoter	68.6222	CCL13	34.5	TRUE	298	50.8717	3490.93	0.0224259	enh115512-CCL13
chr17	32670000	32675000	5001	*	chr17	32680000	32685000	5001	*	enh115514	intergenic	59.1196	CCL13	34.5	TRUE	298	92.2366	5452.99	0.0350303	enh115514-CCL13
chr17	32680000	32685000	5001	*	chr17	32680000	32685000	5001	*	enh115515	intergenic	64.4838	CCL13	34.5	TRUE	298	397.419	25627.1	0.16463	enh115515-CCL13
chr17	32685000	32690000	5001	*	chr17	32680000	32685000	5001	*	enh115516	genic	70.4203	CCL13	34.5	TRUE	298	179.578	12646	0.0812382	enh115516-CCL13
chr17	32690000	32695000	5001	*	chr17	32680000	32685000	5001	*	enh115517	promoter	61.8894	CCL13	34.5	TRUE	298	66.5049	4115.95	0.0264411	enh115517-CCL13
chr17	32690000	32695000	5001	*	chr17	32680000	32685000	5001	*	enh115518	intergenic	67.675	CCL13	34.5	TRUE	298	66.5049	4500.72	0.0289128	enh115518-CCL13
chr17	32695000	32700000	5001	*	chr17	32680000	32685000	5001	*	enh115519	intergenic	82.4267	CCL13	34.5	TRUE	298	38.8283	3200.49	0.0205601	enh115519-CCL13
chr17	32525000	32530000	5001	*	chr17	32685000	32690000	5001	*	enh115492	intergenic	70.0273	CCL1	76.25	TRUE	299	100.609	7045.39	0.0405821	enh115492-CCL1
chr17	32530000	32535000	5001	*	chr17	32685000	32690000	5001	*	enh115493	intergenic	66.2179	CCL1	76.25	TRUE	299	62.8783	4163.66	0.0239831	enh115493-CCL1
chr17	32680000	32685000	5001	*	chr17	32685000	32690000	5001	*	enh115515	intergenic	64.4838	CCL1	76.25	TRUE	299	179.578	11579.9	0.0667012	enh115515-CCL1
chr17	32685000	32690000	5001	*	chr17	32685000	32690000	5001	*	enh115516	genic	70.4203	CCL1	76.25	TRUE	299	351.024	24719.2	0.142385	enh115516-CCL1
chr17	32690000	32695000	5001	*	chr17	32685000	32690000	5001	*	enh115517	promoter	61.8894	CCL1	76.25	TRUE	299	143.679	8892.19	0.0512198	enh115517-CCL1
chr17	32690000	32695000	5001	*	chr17	32685000	32690000	5001	*	enh115518	intergenic	67.675	CCL1	76.25	TRUE	299	143.679	9723.46	0.056008	enh115518-CCL1
chr17	32695000	32700000	5001	*	chr17	32685000	32690000	5001	*	enh115519	intergenic	82.4267	CCL1	76.25	TRUE	299	68.1423	5616.75	0.032353	enh115519-CCL1
chr17	32695000	32700000	5001	*	chr17	32685000	32690000	5001	*	enh115520	intergenic	77.2298	CCL1	76.25	TRUE	299	68.1423	5262.61	0.0303131	enh115520-CCL1
chr17	32705000	32710000	5001	*	chr17	32685000	32690000	5001	*	enh115522	intergenic	74.5239	CCL1	76.25	TRUE	299	51.8705	3865.59	0.0222662	enh115522-CCL1
chr17	32705000	32710000	5001	*	chr17	32685000	32690000	5001	*	enh115523	intergenic	68.3608	CCL1	76.25	TRUE	299	51.8705	3545.91	0.0204247	enh115523-CCL1
chr17	32710000	32715000	5001	*	chr17	32685000	32690000	5001	*	enh115524	intergenic	82.2327	CCL1	76.25	TRUE	299	43.1374	3547.31	0.0204328	enh115524-CCL1
chr17	32810000	32815000	5001	*	chr17	32900000	32905000	5001	*	enh115531	intergenic	79.9167	C17orf102	66.5	TRUE	300	20.8168	1663.61	0.0222515	enh115531-C17orf102
chr17	32845000	32850000	5001	*	chr17	32900000	32905000	5001	*	enh115533	intergenic	58.2831	C17orf102	66.5	TRUE	300	29.0584	1693.61	0.0226528	enh115533-C17orf102
chr17	32895000	32900000	5001	*	chr17	32900000	32905000	5001	*	enh115534	intergenic	62.1655	C17orf102	66.5	TRUE	300	186.372	11585.9	0.154967	enh115534-C17orf102
chr17	32905000	32910000	5001	*	chr17	32900000	32905000	5001	*	enh115535	promoter	75.0772	C17orf102	66.5	TRUE	300	181.845	13652.4	0.182607	enh115535-C17orf102
chr17	32920000	32925000	5001	*	chr17	32900000	32905000	5001	*	enh115536	genic	58.8361	C17orf102	66.5	TRUE	300	48.8118	2871.89	0.0384128	enh115536-C17orf102
chr17	32965000	32970000	5001	*	chr17	32900000	32905000	5001	*	enh115537	genic	70.3013	C17orf102	66.5	TRUE	300	36.733	2582.37	0.0345404	enh115537-C17orf102
chr17	32760000	32765000	5001	*	chr17	32905000	32910000	5001	*	enh115529	intergenic	73.063	TMEM132E	394.75	TRUE	301	26.6218	1945.07	0.0217753	enh115529-TMEM132E
chr17	32895000	32900000	5001	*	chr17	32905000	32910000	5001	*	enh115534	intergenic	62.1655	TMEM132E	394.75	TRUE	301	88.8372	5522.61	0.0618263	enh115534-TMEM132E
chr17	32905000	32910000	5001	*	chr17	32905000	32910000	5001	*	enh115535	promoter	75.0772	TMEM132E	394.75	TRUE	301	403.436	30288.8	0.339087	enh115535-TMEM132E
chr17	32920000	32925000	5001	*	chr17	32905000	32910000	5001	*	enh115536	genic	58.8361	TMEM132E	394.75	TRUE	301	64.8529	3815.69	0.0427172	enh115536-TMEM132E
chr17	32965000	32970000	5001	*	chr17	32905000	32910000	5001	*	enh115537	genic	70.3013	TMEM132E	394.75	TRUE	301	26.4847	1861.91	0.0208443	enh115537-TMEM132E
chr17	2695000	2700000	5001	*	chr17	3300000	3305000	5001	*	enh114020	intergenic	78.4122	OR1E1	11.875	TRUE	302	11.644	913.033	0.0279335	enh114020-OR1E1
chr17	2695000	2700000	5001	*	chr17	3300000	3305000	5001	*	enh114021	promoter	88.6555	OR1E1	11.875	TRUE	302	11.644	1032.31	0.0315826	enh114021-OR1E1
chr17	2950000	2955000	5001	*	chr17	3300000	3305000	5001	*	enh114042	intergenic	90.6162	OR1E1	11.875	TRUE	302	7.88491	714.5	0.0218595	enh114042-OR1E1
chr17	2965000	2970000	5001	*	chr17	3300000	3305000	5001	*	enh114043	intergenic	71.4786	OR1E1	11.875	TRUE	302	30.868	2206.4	0.0675029	enh114043-OR1E1
chr17	3070000	3075000	5001	*	chr17	3300000	3305000	5001	*	enh114044	intergenic	64.9497	OR1E1	11.875	TRUE	302	12.254	795.893	0.0243497	enh114044-OR1E1
chr17	3140000	3145000	5001	*	chr17	3300000	3305000	5001	*	enh114045	intergenic	74.2589	OR1E1	11.875	TRUE	302	12.7453	946.449	0.0289558	enh114045-OR1E1
chr17	3170000	3175000	5001	*	chr17	3300000	3305000	5001	*	enh114046	intergenic	59.7328	OR1E1	11.875	TRUE	302	22.9063	1368.26	0.0418607	enh114046-OR1E1
chr17	3335000	3340000	5001	*	chr17	3300000	3305000	5001	*	enh114048	promoter	64.6773	OR1E1	11.875	TRUE	302	54.4105	3519.12	0.107665	enh114048-OR1E1
chr17	3350000	3355000	5001	*	chr17	3300000	3305000	5001	*	enh114049	genic	58.7034	OR1E1	11.875	TRUE	302	22.299	1309.03	0.0400486	enh114049-OR1E1
chr17	3405000	3410000	5001	*	chr17	3300000	3305000	5001	*	enh114050	intergenic	55.2094	OR1E1	11.875	TRUE	302	26.6639	1472.1	0.0450376	enh114050-OR1E1
chr17	3535000	3540000	5001	*	chr17	3300000	3305000	5001	*	enh114055	promoter	99.5437	OR1E1	11.875	TRUE	302	7.8172	778.153	0.0238069	enh114055-OR1E1
chr17	2950000	2955000	5001	*	chr17	3320000	3325000	5001	*	enh114042	intergenic	90.6162	OR3A3	6	TRUE	303	13.9895	1267.67	0.0308093	enh114042-OR3A3
chr17	3140000	3145000	5001	*	chr17	3320000	3325000	5001	*	enh114045	intergenic	74.2589	OR3A3	6	TRUE	303	19.3823	1439.31	0.0349808	enh114045-OR3A3
chr17	3245000	3250000	5001	*	chr17	3320000	3325000	5001	*	enh114047	intergenic	63.6676	OR3A3	6	TRUE	303	26.3292	1676.32	0.0407409	enh114047-OR3A3
chr17	3335000	3340000	5001	*	chr17	3320000	3325000	5001	*	enh114048	promoter	64.6773	OR3A3	6	TRUE	303	75.2224	4865.19	0.118243	enh114048-OR3A3
chr17	3350000	3355000	5001	*	chr17	3320000	3325000	5001	*	enh114049	genic	58.7034	OR3A3	6	TRUE	303	39.563	2322.49	0.0564453	enh114049-OR3A3
chr17	3405000	3410000	5001	*	chr17	3320000	3325000	5001	*	enh114050	intergenic	55.2094	OR3A3	6	TRUE	303	28.3844	1567.08	0.0380861	enh114050-OR3A3
chr17	3435000	3440000	5001	*	chr17	3320000	3325000	5001	*	enh114051	genic	73.5634	OR3A3	6	TRUE	303	18.832	1385.35	0.0336692	enh114051-OR3A3
chr17	3465000	3470000	5001	*	chr17	3320000	3325000	5001	*	enh114052	intergenic	56.0863	OR3A3	6	TRUE	303	21.684	1216.18	0.0295577	enh114052-OR3A3
chr17	3475000	3480000	5001	*	chr17	3320000	3325000	5001	*	enh114053	genic	72.8328	OR3A3	6	TRUE	303	13.9391	1015.22	0.0246737	enh114053-OR3A3
chr17	32710000	32715000	5001	*	chr17	33250000	33255000	5001	*	enh115524	intergenic	82.2327	CCT6B	951.25	TRUE	304	10.7521	884.17	0.0205458	enh115524-CCT6B
chr17	32760000	32765000	5001	*	chr17	33250000	33255000	5001	*	enh115529	intergenic	73.063	CCT6B	951.25	TRUE	304	16.2506	1187.31	0.0275901	enh115529-CCT6B
chr17	32770000	32775000	5001	*	chr17	33250000	33255000	5001	*	enh115530	intergenic	62.7133	CCT6B	951.25	TRUE	304	14.229	892.344	0.0207358	enh115530-CCT6B
chr17	33285000	33290000	5001	*	chr17	33250000	33255000	5001	*	enh115538	promoter	100.554	CCT6B	951.25	TRUE	304	23.5907	2372.14	0.0551224	enh115538-CCT6B
chr17	33300000	33305000	5001	*	chr17	33250000	33255000	5001	*	enh115539	intergenic	64.2887	CCT6B	951.25	TRUE	304	21.8151	1402.46	0.0325896	enh115539-CCT6B
chr17	33305000	33310000	5001	*	chr17	33250000	33255000	5001	*	enh115540	promoter	115.62	CCT6B	951.25	TRUE	304	18.1771	2101.63	0.0488364	enh115540-CCT6B
chr17	33415000	33420000	5001	*	chr17	33250000	33255000	5001	*	enh115550	genic	111.583	CCT6B	951.25	TRUE	304	8.38387	935.501	0.0217386	enh115550-CCT6B
chr17	33285000	33290000	5001	*	chr17	33285000	33290000	5001	*	enh115538	promoter	100.554	ZNF830	798.25	TRUE	305	494.153	49689.1	0.417554	enh115538-ZNF830
chr17	33300000	33305000	5001	*	chr17	33285000	33290000	5001	*	enh115539	intergenic	64.2887	ZNF830	798.25	TRUE	305	74.6917	4801.83	0.0403514	enh115539-ZNF830
chr17	33305000	33310000	5001	*	chr17	33285000	33290000	5001	*	enh115540	promoter	115.62	ZNF830	798.25	TRUE	305	49.8429	5762.82	0.0484269	enh115540-ZNF830
chr17	33285000	33290000	5001	*	chr17	33305000	33310000	5001	*	enh115538	promoter	100.554	LIG3	2210.5	TRUE	306	49.8429	5011.91	0.0355869	enh115538-LIG3
chr17	33300000	33305000	5001	*	chr17	33305000	33310000	5001	*	enh115539	intergenic	64.2887	LIG3	2210.5	TRUE	306	175.666	11293.3	0.080188	enh115539-LIG3
chr17	33305000	33310000	5001	*	chr17	33305000	33310000	5001	*	enh115540	promoter	115.62	LIG3	2210.5	TRUE	306	371.417	42943	0.304916	enh115540-LIG3
chr17	33315000	33320000	5001	*	chr17	33305000	33310000	5001	*	enh115541	genic	83.2021	LIG3	2210.5	TRUE	306	87.4949	7279.76	0.0516898	enh115541-LIG3
chr17	33320000	33325000	5001	*	chr17	33305000	33310000	5001	*	enh115542	genic	62.3156	LIG3	2210.5	TRUE	306	67.3203	4195.11	0.0297873	enh115542-LIG3
chr17	33325000	33330000	5001	*	chr17	33305000	33310000	5001	*	enh115543	genic	71.9011	LIG3	2210.5	TRUE	306	45.9145	3301.3	0.0234408	enh115543-LIG3
chr17	33415000	33420000	5001	*	chr17	33305000	33310000	5001	*	enh115550	genic	111.583	LIG3	2210.5	TRUE	306	28.4774	3177.61	0.0225625	enh115550-LIG3
chr17	33305000	33310000	5001	*	chr17	33335000	33340000	5001	*	enh115540	promoter	115.62	RFFL	968.625	TRUE	307	31.5085	3643	0.0337103	enh115540-RFFL
chr17	33315000	33320000	5001	*	chr17	33335000	33340000	5001	*	enh115541	genic	83.2021	RFFL	968.625	TRUE	307	53.1514	4422.31	0.0409215	enh115541-RFFL
chr17	33320000	33325000	5001	*	chr17	33335000	33340000	5001	*	enh115542	genic	62.3156	RFFL	968.625	TRUE	307	70.5876	4398.71	0.0407032	enh115542-RFFL
chr17	33325000	33330000	5001	*	chr17	33335000	33340000	5001	*	enh115543	genic	71.9011	RFFL	968.625	TRUE	307	107.627	7738.51	0.0716078	enh115543-RFFL
chr17	33345000	33350000	5001	*	chr17	33335000	33340000	5001	*	enh115544	genic	81.8649	RFFL	968.625	TRUE	307	126.274	10337.4	0.0956564	enh115544-RFFL
chr17	33355000	33360000	5001	*	chr17	33335000	33340000	5001	*	enh115545	genic	68.0185	RFFL	968.625	TRUE	307	70.6605	4806.23	0.0444741	enh115545-RFFL
chr17	33355000	33360000	5001	*	chr17	33335000	33340000	5001	*	enh115546	genic	58.6481	RFFL	968.625	TRUE	307	70.6605	4144.1	0.0383472	enh115546-RFFL
chr17	33375000	33380000	5001	*	chr17	33335000	33340000	5001	*	enh115547	genic	74.8087	RFFL	968.625	TRUE	307	46.6543	3490.15	0.0322959	enh115547-RFFL
chr17	33390000	33395000	5001	*	chr17	33335000	33340000	5001	*	enh115548	promoter	92.1746	RFFL	968.625	TRUE	307	41.3954	3815.61	0.0353075	enh115548-RFFL
chr17	33395000	33400000	5001	*	chr17	33335000	33340000	5001	*	enh115549	genic	61.4983	RFFL	968.625	TRUE	307	41.1265	2529.21	0.0234039	enh115549-RFFL
chr17	33415000	33420000	5001	*	chr17	33335000	33340000	5001	*	enh115550	genic	111.583	RFFL	968.625	TRUE	307	26.145	2917.35	0.0269955	enh115550-RFFL
chr17	33435000	33440000	5001	*	chr17	33335000	33340000	5001	*	enh115553	genic	72.2281	RFFL	968.625	TRUE	307	33.0859	2389.73	0.0221133	enh115553-RFFL
chr17	33445000	33450000	5001	*	chr17	33335000	33340000	5001	*	enh115554	genic	68.7281	RFFL	968.625	TRUE	307	33.7891	2322.26	0.0214889	enh115554-RFFL
chr17	33445000	33450000	5001	*	chr17	33335000	33340000	5001	*	enh115555	promoter	91.7812	RFFL	968.625	TRUE	307	33.7891	3101.2	0.0286968	enh115555-RFFL
chr17	33305000	33310000	5001	*	chr17	33335000	33340000	5001	*	enh115540	promoter	115.62	RAD51L3-RFFL	2304.25	TRUE	308	31.5085	3643	0.0337103	enh115540-RAD51L3-RFFL
chr17	33315000	33320000	5001	*	chr17	33335000	33340000	5001	*	enh115541	genic	83.2021	RAD51L3-RFFL	2304.25	TRUE	308	53.1514	4422.31	0.0409215	enh115541-RAD51L3-RFFL
chr17	33320000	33325000	5001	*	chr17	33335000	33340000	5001	*	enh115542	genic	62.3156	RAD51L3-RFFL	2304.25	TRUE	308	70.5876	4398.71	0.0407032	enh115542-RAD51L3-RFFL
chr17	33325000	33330000	5001	*	chr17	33335000	33340000	5001	*	enh115543	genic	71.9011	RAD51L3-RFFL	2304.25	TRUE	308	107.627	7738.51	0.0716078	enh115543-RAD51L3-RFFL
chr17	33345000	33350000	5001	*	chr17	33335000	33340000	5001	*	enh115544	genic	81.8649	RAD51L3-RFFL	2304.25	TRUE	308	126.274	10337.4	0.0956564	enh115544-RAD51L3-RFFL
chr17	33355000	33360000	5001	*	chr17	33335000	33340000	5001	*	enh115545	genic	68.0185	RAD51L3-RFFL	2304.25	TRUE	308	70.6605	4806.23	0.0444741	enh115545-RAD51L3-RFFL
chr17	33355000	33360000	5001	*	chr17	33335000	33340000	5001	*	enh115546	genic	58.6481	RAD51L3-RFFL	2304.25	TRUE	308	70.6605	4144.1	0.0383472	enh115546-RAD51L3-RFFL
chr17	33375000	33380000	5001	*	chr17	33335000	33340000	5001	*	enh115547	genic	74.8087	RAD51L3-RFFL	2304.25	TRUE	308	46.6543	3490.15	0.0322959	enh115547-RAD51L3-RFFL
chr17	33390000	33395000	5001	*	chr17	33335000	33340000	5001	*	enh115548	promoter	92.1746	RAD51L3-RFFL	2304.25	TRUE	308	41.3954	3815.61	0.0353075	enh115548-RAD51L3-RFFL
chr17	33395000	33400000	5001	*	chr17	33335000	33340000	5001	*	enh115549	genic	61.4983	RAD51L3-RFFL	2304.25	TRUE	308	41.1265	2529.21	0.0234039	enh115549-RAD51L3-RFFL
chr17	33415000	33420000	5001	*	chr17	33335000	33340000	5001	*	enh115550	genic	111.583	RAD51L3-RFFL	2304.25	TRUE	308	26.145	2917.35	0.0269955	enh115550-RAD51L3-RFFL
chr17	33435000	33440000	5001	*	chr17	33335000	33340000	5001	*	enh115553	genic	72.2281	RAD51L3-RFFL	2304.25	TRUE	308	33.0859	2389.73	0.0221133	enh115553-RAD51L3-RFFL
chr17	33445000	33450000	5001	*	chr17	33335000	33340000	5001	*	enh115554	genic	68.7281	RAD51L3-RFFL	2304.25	TRUE	308	33.7891	2322.26	0.0214889	enh115554-RAD51L3-RFFL
chr17	33445000	33450000	5001	*	chr17	33335000	33340000	5001	*	enh115555	promoter	91.7812	RAD51L3-RFFL	2304.25	TRUE	308	33.7891	3101.2	0.0286968	enh115555-RAD51L3-RFFL
chr17	2950000	2955000	5001	*	chr17	3335000	3340000	5001	*	enh114042	intergenic	90.6162	OR1E2	43.875	TRUE	309	36.6822	3324	0.0488214	enh114042-OR1E2
chr17	2965000	2970000	5001	*	chr17	3335000	3340000	5001	*	enh114043	intergenic	71.4786	OR1E2	43.875	TRUE	309	34.465	2463.51	0.0361829	enh114043-OR1E2
chr17	3245000	3250000	5001	*	chr17	3335000	3340000	5001	*	enh114047	intergenic	63.6676	OR1E2	43.875	TRUE	309	24.1635	1538.43	0.0225958	enh114047-OR1E2
chr17	3335000	3340000	5001	*	chr17	3335000	3340000	5001	*	enh114048	promoter	64.6773	OR1E2	43.875	TRUE	309	415.591	26879.3	0.394791	enh114048-OR1E2
chr17	3350000	3355000	5001	*	chr17	3335000	3340000	5001	*	enh114049	genic	58.7034	OR1E2	43.875	TRUE	309	60.8605	3572.72	0.0524744	enh114049-OR1E2
chr17	33390000	33395000	5001	*	chr17	33425000	33430000	5001	*	enh115548	promoter	92.1746	RAD51D	708	TRUE	310	32.1926	2967.34	0.021492	enh115548-RAD51D
chr17	33415000	33420000	5001	*	chr17	33425000	33430000	5001	*	enh115550	genic	111.583	RAD51D	708	TRUE	310	108.233	12077	0.0874718	enh115550-RAD51D
chr17	33420000	33425000	5001	*	chr17	33425000	33430000	5001	*	enh115551	genic	63.4453	RAD51D	708	TRUE	310	199.453	12654.3	0.0916537	enh115551-RAD51D
chr17	33425000	33430000	5001	*	chr17	33425000	33430000	5001	*	enh115552	genic	57.2317	RAD51D	708	TRUE	310	429.8	24598.2	0.178161	enh115552-RAD51D
chr17	33435000	33440000	5001	*	chr17	33425000	33430000	5001	*	enh115553	genic	72.2281	RAD51D	708	TRUE	310	103.053	7443.29	0.0539108	enh115553-RAD51D
chr17	33445000	33450000	5001	*	chr17	33425000	33430000	5001	*	enh115554	genic	68.7281	RAD51D	708	TRUE	310	53.0085	3643.17	0.026387	enh115554-RAD51D
chr17	33445000	33450000	5001	*	chr17	33425000	33430000	5001	*	enh115555	promoter	91.7812	RAD51D	708	TRUE	310	53.0085	4865.18	0.0352379	enh115555-RAD51D
chr17	2950000	2955000	5001	*	chr17	3340000	3345000	5001	*	enh114042	intergenic	90.6162	SPATA22	96.625	TRUE	311	24.2459	2197.07	0.0372692	enh114042-SPATA22
chr17	3335000	3340000	5001	*	chr17	3340000	3345000	5001	*	enh114048	promoter	64.6773	SPATA22	96.625	TRUE	311	249.337	16126.4	0.273555	enh114048-SPATA22
chr17	3350000	3355000	5001	*	chr17	3340000	3345000	5001	*	enh114049	genic	58.7034	SPATA22	96.625	TRUE	311	97.9555	5750.33	0.0975435	enh114049-SPATA22
chr17	3405000	3410000	5001	*	chr17	3340000	3345000	5001	*	enh114050	intergenic	55.2094	SPATA22	96.625	TRUE	311	28.1111	1552	0.0263267	enh114050-SPATA22
chr17	3435000	3440000	5001	*	chr17	3340000	3345000	5001	*	enh114051	genic	73.5634	SPATA22	96.625	TRUE	311	16.3194	1200.51	0.0203644	enh114051-SPATA22
chr17	3475000	3480000	5001	*	chr17	3340000	3345000	5001	*	enh114053	genic	72.8328	SPATA22	96.625	TRUE	311	18.9817	1382.49	0.0234513	enh114053-SPATA22
chr17	33315000	33320000	5001	*	chr17	33445000	33450000	5001	*	enh115541	genic	83.2021	FNDC8	86.625	TRUE	312	43.5818	3626.1	0.0234006	enh115541-FNDC8
chr17	33325000	33330000	5001	*	chr17	33445000	33450000	5001	*	enh115543	genic	71.9011	FNDC8	86.625	TRUE	312	54.546	3921.92	0.0253096	enh115543-FNDC8
chr17	33415000	33420000	5001	*	chr17	33445000	33450000	5001	*	enh115550	genic	111.583	FNDC8	86.625	TRUE	312	40.4091	4508.99	0.0290982	enh115550-FNDC8
chr17	33435000	33440000	5001	*	chr17	33445000	33450000	5001	*	enh115553	genic	72.2281	FNDC8	86.625	TRUE	312	93.884	6781.06	0.0437607	enh115553-FNDC8
chr17	33445000	33450000	5001	*	chr17	33445000	33450000	5001	*	enh115554	genic	68.7281	FNDC8	86.625	TRUE	312	342.552	23543	0.151932	enh115554-FNDC8
chr17	33445000	33450000	5001	*	chr17	33445000	33450000	5001	*	enh115555	promoter	91.7812	FNDC8	86.625	TRUE	312	342.552	31439.9	0.202893	enh115555-FNDC8
chr17	33465000	33470000	5001	*	chr17	33445000	33450000	5001	*	enh115556	promoter	88.7537	FNDC8	86.625	TRUE	312	37.1905	3300.79	0.0213013	enh115556-FNDC8
chr17	33325000	33330000	5001	*	chr17	33455000	33460000	5001	*	enh115543	genic	71.9011	NLE1	508.75	TRUE	313	33.7832	2429.05	0.0227935	enh115543-NLE1
chr17	33415000	33420000	5001	*	chr17	33455000	33460000	5001	*	enh115550	genic	111.583	NLE1	508.75	TRUE	313	26.9828	3010.83	0.0282528	enh115550-NLE1
chr17	33425000	33430000	5001	*	chr17	33455000	33460000	5001	*	enh115552	genic	57.2317	NLE1	508.75	TRUE	313	38.4905	2202.88	0.0206712	enh115552-NLE1
chr17	33435000	33440000	5001	*	chr17	33455000	33460000	5001	*	enh115553	genic	72.2281	NLE1	508.75	TRUE	313	46.3361	3346.77	0.0314052	enh115553-NLE1
chr17	33445000	33450000	5001	*	chr17	33455000	33460000	5001	*	enh115554	genic	68.7281	NLE1	508.75	TRUE	313	89.5836	6156.91	0.0577747	enh115554-NLE1
chr17	33445000	33450000	5001	*	chr17	33455000	33460000	5001	*	enh115555	promoter	91.7812	NLE1	508.75	TRUE	313	89.5836	8222.09	0.0771538	enh115555-NLE1
chr17	33465000	33470000	5001	*	chr17	33455000	33460000	5001	*	enh115556	promoter	88.7537	NLE1	508.75	TRUE	313	99.1182	8797.11	0.0825497	enh115556-NLE1
chr17	33465000	33470000	5001	*	chr17	33475000	33480000	5001	*	enh115556	promoter	88.7537	UNC45B	2444.38	TRUE	314	73.3378	6509	0.0627898	enh115556-UNC45B
chr17	33485000	33490000	5001	*	chr17	33475000	33480000	5001	*	enh115557	genic	71.0758	UNC45B	2444.38	TRUE	314	113.547	8070.45	0.0778525	enh115557-UNC45B
chr17	33490000	33495000	5001	*	chr17	33475000	33480000	5001	*	enh115558	genic	62.1402	UNC45B	2444.38	TRUE	314	72.23	4488.38	0.0432977	enh115558-UNC45B
chr17	33495000	33500000	5001	*	chr17	33475000	33480000	5001	*	enh115559	genic	63.7478	UNC45B	2444.38	TRUE	314	52.5201	3348.04	0.0322973	enh115559-UNC45B
chr17	33510000	33515000	5001	*	chr17	33475000	33480000	5001	*	enh115561	genic	69.2784	UNC45B	2444.38	TRUE	314	30.9214	2142.18	0.0206648	enh115561-UNC45B
chr17	33510000	33515000	5001	*	chr17	33515000	33520000	5001	*	enh115560	genic	57.5329	SLC35G3	22.25	TRUE	315	188.035	10818.2	0.0613119	enh115560-SLC35G3
chr17	33510000	33515000	5001	*	chr17	33515000	33520000	5001	*	enh115561	genic	69.2784	SLC35G3	22.25	TRUE	315	188.035	13026.7	0.0738289	enh115561-SLC35G3
chr17	33515000	33520000	5001	*	chr17	33515000	33520000	5001	*	enh115562	genic	71.7881	SLC35G3	22.25	TRUE	315	472.259	33902.5	0.192142	enh115562-SLC35G3
chr17	33515000	33520000	5001	*	chr17	33515000	33520000	5001	*	enh115563	genic	71.3506	SLC35G3	22.25	TRUE	315	472.259	33695.9	0.190971	enh115563-SLC35G3
chr17	33545000	33550000	5001	*	chr17	33570000	33575000	5001	*	enh115565	intergenic	83.1543	SLFN5	784.25	TRUE	316	49.2538	4095.66	0.0259593	enh115565-SLFN5
chr17	33570000	33575000	5001	*	chr17	33570000	33575000	5001	*	enh115566	promoter	106.816	SLFN5	784.25	TRUE	316	501.255	53542	0.339362	enh115566-SLFN5
chr17	33575000	33580000	5001	*	chr17	33570000	33575000	5001	*	enh115567	genic	72.5136	SLFN5	784.25	TRUE	316	200.244	14520.4	0.0920338	enh115567-SLFN5
chr17	33580000	33585000	5001	*	chr17	33570000	33575000	5001	*	enh115568	genic	77.4085	SLFN5	784.25	TRUE	316	104.668	8102.2	0.0513537	enh115568-SLFN5
chr17	10000	15000	5001	*	chr17	30000	35000	5001	*	enh113824	genic	61.2258	LINC02091	18.5	TRUE	317	59.1514	3621.59	0.0375029	enh113824-LINC02091
chr17	30000	35000	5001	*	chr17	30000	35000	5001	*	enh113825	promoter	64.997	LINC02091	18.5	TRUE	317	863.484	56123.8	0.581183	enh113825-LINC02091
chr17	65000	70000	5001	*	chr17	30000	35000	5001	*	enh113826	genic	74.1713	LINC02091	18.5	TRUE	317	58.1995	4316.74	0.0447014	enh113826-LINC02091
chr17	80000	85000	5001	*	chr17	30000	35000	5001	*	enh113827	genic	87.7364	LINC02091	18.5	TRUE	317	39.651	3478.84	0.0360246	enh113827-LINC02091
chr17	155000	160000	5001	*	chr17	30000	35000	5001	*	enh113828	genic	69.6508	LINC02091	18.5	TRUE	317	52.5175	3657.89	0.0378787	enh113828-LINC02091
chr17	235000	240000	5001	*	chr17	30000	35000	5001	*	enh113832	intergenic	75.3597	LINC02091	18.5	TRUE	317	27.4521	2068.78	0.0214229	enh113832-LINC02091
chr17	33635000	33640000	5001	*	chr17	33675000	33680000	5001	*	enh115571	intergenic	71.4925	SLFN11	1131.5	TRUE	318	31.682	2265.02	0.0206505	enh115571-SLFN11
chr17	33665000	33670000	5001	*	chr17	33675000	33680000	5001	*	enh115572	intergenic	78.4959	SLFN11	1131.5	TRUE	318	73.7052	5785.55	0.0527477	enh115572-SLFN11
chr17	33670000	33675000	5001	*	chr17	33675000	33680000	5001	*	enh115573	intergenic	107.038	SLFN11	1131.5	TRUE	318	171.098	18313.9	0.166971	enh115573-SLFN11
chr17	33695000	33700000	5001	*	chr17	33675000	33680000	5001	*	enh115574	genic	83.5725	SLFN11	1131.5	TRUE	318	65.8684	5504.79	0.050188	enh115574-SLFN11
chr17	33700000	33705000	5001	*	chr17	33675000	33680000	5001	*	enh115575	promoter	102.325	SLFN11	1131.5	TRUE	318	55.2962	5658.2	0.0515866	enh115575-SLFN11
chr17	33700000	33705000	5001	*	chr17	33675000	33680000	5001	*	enh115576	intergenic	72.7861	SLFN11	1131.5	TRUE	318	55.2962	4024.8	0.0366946	enh115576-SLFN11
chr17	33810000	33815000	5001	*	chr17	33675000	33680000	5001	*	enh115580	promoter	89.3445	SLFN11	1131.5	TRUE	318	24.622	2199.84	0.0200562	enh115580-SLFN11
chr17	33665000	33670000	5001	*	chr17	33735000	33740000	5001	*	enh115572	intergenic	78.4959	SLFN12	232.5	TRUE	319	22.5256	1768.16	0.0224535	enh115572-SLFN12
chr17	33670000	33675000	5001	*	chr17	33735000	33740000	5001	*	enh115573	intergenic	107.038	SLFN12	232.5	TRUE	319	17.3232	1854.24	0.0235465	enh115573-SLFN12
chr17	33695000	33700000	5001	*	chr17	33735000	33740000	5001	*	enh115574	genic	83.5725	SLFN12	232.5	TRUE	319	28.8394	2410.18	0.0306063	enh115574-SLFN12
chr17	33700000	33705000	5001	*	chr17	33735000	33740000	5001	*	enh115575	promoter	102.325	SLFN12	232.5	TRUE	319	38.9852	3989.17	0.0506575	enh115575-SLFN12
chr17	33700000	33705000	5001	*	chr17	33735000	33740000	5001	*	enh115576	intergenic	72.7861	SLFN12	232.5	TRUE	319	38.9852	2837.58	0.0360338	enh115576-SLFN12
chr17	33715000	33720000	5001	*	chr17	33735000	33740000	5001	*	enh115577	intergenic	68.1161	SLFN12	232.5	TRUE	319	71.0397	4838.95	0.0614486	enh115577-SLFN12
chr17	33760000	33765000	5001	*	chr17	33735000	33740000	5001	*	enh115578	promoter	93.9949	SLFN12	232.5	TRUE	319	54.5978	5131.92	0.065169	enh115578-SLFN12
chr17	33775000	33780000	5001	*	chr17	33735000	33740000	5001	*	enh115579	promoter	98.7549	SLFN12	232.5	TRUE	319	25.4886	2517.12	0.0319644	enh115579-SLFN12
chr17	33810000	33815000	5001	*	chr17	33735000	33740000	5001	*	enh115580	promoter	89.3445	SLFN12	232.5	TRUE	319	20.7287	1852	0.0235181	enh115580-SLFN12
chr17	33845000	33850000	5001	*	chr17	33735000	33740000	5001	*	enh115581	intergenic	82.4509	SLFN12	232.5	TRUE	319	25.3451	2089.72	0.0265369	enh115581-SLFN12
chr17	33670000	33675000	5001	*	chr17	33760000	33765000	5001	*	enh115573	intergenic	107.038	SLFN13	625.25	TRUE	320	26.8714	2876.25	0.0246477	enh115573-SLFN13
chr17	33695000	33700000	5001	*	chr17	33760000	33765000	5001	*	enh115574	genic	83.5725	SLFN13	625.25	TRUE	320	28.2001	2356.76	0.020196	enh115574-SLFN13
chr17	33700000	33705000	5001	*	chr17	33760000	33765000	5001	*	enh115575	promoter	102.325	SLFN13	625.25	TRUE	320	37.5871	3846.11	0.0329589	enh115575-SLFN13
chr17	33700000	33705000	5001	*	chr17	33760000	33765000	5001	*	enh115576	intergenic	72.7861	SLFN13	625.25	TRUE	320	37.5871	2735.82	0.0234443	enh115576-SLFN13
chr17	33715000	33720000	5001	*	chr17	33760000	33765000	5001	*	enh115577	intergenic	68.1161	SLFN13	625.25	TRUE	320	44.4647	3028.76	0.0259546	enh115577-SLFN13
chr17	33760000	33765000	5001	*	chr17	33760000	33765000	5001	*	enh115578	promoter	93.9949	SLFN13	625.25	TRUE	320	347.888	32699.7	0.280217	enh115578-SLFN13
chr17	33775000	33780000	5001	*	chr17	33760000	33765000	5001	*	enh115579	promoter	98.7549	SLFN13	625.25	TRUE	320	90.6601	8953.14	0.076723	enh115579-SLFN13
chr17	33810000	33815000	5001	*	chr17	33760000	33765000	5001	*	enh115580	promoter	89.3445	SLFN13	625.25	TRUE	320	32.4028	2895.01	0.0248085	enh115580-SLFN13
chr17	2950000	2955000	5001	*	chr17	3375000	3380000	5001	*	enh114042	intergenic	90.6162	ASPA	60.375	TRUE	321	20.1251	1823.66	0.0382341	enh114042-ASPA
chr17	2965000	2970000	5001	*	chr17	3375000	3380000	5001	*	enh114043	intergenic	71.4786	ASPA	60.375	TRUE	321	19.6965	1407.88	0.029517	enh114043-ASPA
chr17	3335000	3340000	5001	*	chr17	3375000	3380000	5001	*	enh114048	promoter	64.6773	ASPA	60.375	TRUE	321	29.9843	1939.31	0.0406587	enh114048-ASPA
chr17	3350000	3355000	5001	*	chr17	3375000	3380000	5001	*	enh114049	genic	58.7034	ASPA	60.375	TRUE	321	71.1437	4176.38	0.0875603	enh114049-ASPA
chr17	3405000	3410000	5001	*	chr17	3375000	3380000	5001	*	enh114050	intergenic	55.2094	ASPA	60.375	TRUE	321	40.8334	2254.39	0.0472646	enh114050-ASPA
chr17	3435000	3440000	5001	*	chr17	3375000	3380000	5001	*	enh114051	genic	73.5634	ASPA	60.375	TRUE	321	19.3152	1420.89	0.0297899	enh114051-ASPA
chr17	3475000	3480000	5001	*	chr17	3375000	3380000	5001	*	enh114053	genic	72.8328	ASPA	60.375	TRUE	321	18.3815	1338.78	0.0280683	enh114053-ASPA
chr17	3535000	3540000	5001	*	chr17	3375000	3380000	5001	*	enh114055	promoter	99.5437	ASPA	60.375	TRUE	321	11.6388	1158.57	0.0242901	enh114055-ASPA
chr17	3550000	3555000	5001	*	chr17	3375000	3380000	5001	*	enh114057	genic	64.5818	ASPA	60.375	TRUE	321	15.0824	974.046	0.0204215	enh114057-ASPA
chr17	33670000	33675000	5001	*	chr17	33800000	33805000	5001	*	enh115573	intergenic	107.038	SLFN12L	496.375	TRUE	322	16.9336	1812.53	0.0220854	enh115573-SLFN12L
chr17	33695000	33700000	5001	*	chr17	33800000	33805000	5001	*	enh115574	genic	83.5725	SLFN12L	496.375	TRUE	322	22.6012	1888.84	0.0230152	enh115574-SLFN12L
chr17	33700000	33705000	5001	*	chr17	33800000	33805000	5001	*	enh115575	promoter	102.325	SLFN12L	496.375	TRUE	322	19.1212	1956.58	0.0238406	enh115575-SLFN12L
chr17	33760000	33765000	5001	*	chr17	33800000	33805000	5001	*	enh115578	promoter	93.9949	SLFN12L	496.375	TRUE	322	40.9422	3848.35	0.0468914	enh115578-SLFN12L
chr17	33775000	33780000	5001	*	chr17	33800000	33805000	5001	*	enh115579	promoter	98.7549	SLFN12L	496.375	TRUE	322	64.7845	6397.79	0.0779558	enh115579-SLFN12L
chr17	33810000	33815000	5001	*	chr17	33800000	33805000	5001	*	enh115580	promoter	89.3445	SLFN12L	496.375	TRUE	322	135.693	12123.4	0.147722	enh115580-SLFN12L
chr17	33845000	33850000	5001	*	chr17	33800000	33805000	5001	*	enh115581	intergenic	82.4509	SLFN12L	496.375	TRUE	322	24.9703	2058.82	0.0250864	enh115581-SLFN12L
chr17	33860000	33865000	5001	*	chr17	33800000	33805000	5001	*	enh115583	intergenic	65.0126	SLFN12L	496.375	TRUE	322	25.5483	1660.96	0.0202385	enh115583-SLFN12L
chr17	33860000	33865000	5001	*	chr17	33875000	33880000	5001	*	enh115583	intergenic	65.0126	SLFN14	66.875	TRUE	323	40.6548	2643.07	0.0247673	enh115583-SLFN14
chr17	33860000	33865000	5001	*	chr17	33875000	33880000	5001	*	enh115584	intergenic	60.5196	SLFN14	66.875	TRUE	323	40.6548	2460.41	0.0230556	enh115584-SLFN14
chr17	33865000	33870000	5001	*	chr17	33875000	33880000	5001	*	enh115585	intergenic	81.7331	SLFN14	66.875	TRUE	323	58.7759	4803.93	0.045016	enh115585-SLFN14
chr17	33870000	33875000	5001	*	chr17	33875000	33880000	5001	*	enh115586	intergenic	60.6624	SLFN14	66.875	TRUE	323	175.443	10642.8	0.0997298	enh115586-SLFN14
chr17	33895000	33900000	5001	*	chr17	33875000	33880000	5001	*	enh115587	promoter	102.764	SLFN14	66.875	TRUE	323	63.5849	6534.23	0.06123	enh115587-SLFN14
chr17	33905000	33910000	5001	*	chr17	33875000	33880000	5001	*	enh115588	promoter	97.302	SLFN14	66.875	TRUE	323	41.2065	4009.47	0.0375714	enh115588-SLFN14
chr17	33910000	33915000	5001	*	chr17	33875000	33880000	5001	*	enh115589	promoter	97.8194	SLFN14	66.875	TRUE	323	28.2673	2765.09	0.0259107	enh115589-SLFN14
chr17	33860000	33865000	5001	*	chr17	33880000	33885000	5001	*	enh115583	intergenic	65.0126	LOC107985033	20.875	TRUE	324	41.3773	2690.05	0.0264605	enh115583-LOC107985033
chr17	33860000	33865000	5001	*	chr17	33880000	33885000	5001	*	enh115584	intergenic	60.5196	LOC107985033	20.875	TRUE	324	41.3773	2504.14	0.0246318	enh115584-LOC107985033
chr17	33865000	33870000	5001	*	chr17	33880000	33885000	5001	*	enh115585	intergenic	81.7331	LOC107985033	20.875	TRUE	324	67.3336	5503.38	0.0541338	enh115585-LOC107985033
chr17	33870000	33875000	5001	*	chr17	33880000	33885000	5001	*	enh115586	intergenic	60.6624	LOC107985033	20.875	TRUE	324	121.756	7386.04	0.0726524	enh115586-LOC107985033
chr17	33895000	33900000	5001	*	chr17	33880000	33885000	5001	*	enh115587	promoter	102.764	LOC107985033	20.875	TRUE	324	56.4974	5805.89	0.0571093	enh115587-LOC107985033
chr17	33905000	33910000	5001	*	chr17	33880000	33885000	5001	*	enh115588	promoter	97.302	LOC107985033	20.875	TRUE	324	29.0623	2827.83	0.0278158	enh115588-LOC107985033
chr17	33910000	33915000	5001	*	chr17	33880000	33885000	5001	*	enh115589	promoter	97.8194	LOC107985033	20.875	TRUE	324	37.244	3643.19	0.035836	enh115589-LOC107985033
chr17	33895000	33900000	5001	*	chr17	33895000	33900000	5001	*	enh115587	promoter	102.764	LINC02001	636	TRUE	325	515.847	53010.4	0.37993	enh115587-LINC02001
chr17	33905000	33910000	5001	*	chr17	33895000	33900000	5001	*	enh115588	promoter	97.302	LINC02001	636	TRUE	325	76.52	7445.55	0.0533629	enh115588-LINC02001
chr17	33910000	33915000	5001	*	chr17	33895000	33900000	5001	*	enh115589	promoter	97.8194	LINC02001	636	TRUE	325	63.2596	6188.02	0.0443501	enh115589-LINC02001
chr17	33865000	33870000	5001	*	chr17	33900000	33905000	5001	*	enh115585	intergenic	81.7331	PEX12	553	TRUE	326	33.106	2705.85	0.0215077	enh115585-PEX12
chr17	33895000	33900000	5001	*	chr17	33900000	33905000	5001	*	enh115587	promoter	102.764	PEX12	553	TRUE	326	230.061	23641.9	0.187919	enh115587-PEX12
chr17	33905000	33910000	5001	*	chr17	33900000	33905000	5001	*	enh115588	promoter	97.302	PEX12	553	TRUE	326	143.978	14009.4	0.111355	enh115588-PEX12
chr17	33910000	33915000	5001	*	chr17	33900000	33905000	5001	*	enh115589	promoter	97.8194	PEX12	553	TRUE	326	105.24	10294.5	0.0818265	enh115589-PEX12
chr17	33895000	33900000	5001	*	chr17	33910000	33915000	5001	*	enh115587	promoter	102.764	AP2B1	1732.75	TRUE	327	63.2596	6500.8	0.0433529	enh115587-AP2B1
chr17	33905000	33910000	5001	*	chr17	33910000	33915000	5001	*	enh115588	promoter	97.302	AP2B1	1732.75	TRUE	327	261.674	25461.5	0.169799	enh115588-AP2B1
chr17	33910000	33915000	5001	*	chr17	33910000	33915000	5001	*	enh115589	promoter	97.8194	AP2B1	1732.75	TRUE	327	426.519	41721.9	0.278237	enh115589-AP2B1
chr17	34010000	34015000	5001	*	chr17	34055000	34060000	5001	*	enh115591	genic	76.0198	RASL10B	110.875	TRUE	328	34.9647	2658.01	0.0207874	enh115591-RASL10B
chr17	34030000	34035000	5001	*	chr17	34055000	34060000	5001	*	enh115592	genic	67.0623	RASL10B	110.875	TRUE	328	55.4983	3721.84	0.0291073	enh115592-RASL10B
chr17	34040000	34045000	5001	*	chr17	34055000	34060000	5001	*	enh115593	genic	68.3763	RASL10B	110.875	TRUE	328	86.3396	5903.58	0.04617	enh115593-RASL10B
chr17	34050000	34055000	5001	*	chr17	34055000	34060000	5001	*	enh115594	genic	65.6121	RASL10B	110.875	TRUE	328	228.315	14980.3	0.117156	enh115594-RASL10B
chr17	34055000	34060000	5001	*	chr17	34055000	34060000	5001	*	enh115595	promoter	69.3057	RASL10B	110.875	TRUE	328	435.518	30183.9	0.236058	enh115595-RASL10B
chr17	34070000	34075000	5001	*	chr17	34055000	34060000	5001	*	enh115596	genic	65.8896	RASL10B	110.875	TRUE	328	78.5357	5174.69	0.0404695	enh115596-RASL10B
chr17	34070000	34075000	5001	*	chr17	34055000	34060000	5001	*	enh115597	genic	68.6241	RASL10B	110.875	TRUE	328	78.5357	5389.44	0.042149	enh115597-RASL10B
chr17	34080000	34085000	5001	*	chr17	34055000	34060000	5001	*	enh115598	intergenic	77.5947	RASL10B	110.875	TRUE	328	44.0415	3417.39	0.0267262	enh115598-RASL10B
chr17	34055000	34060000	5001	*	chr17	34070000	34075000	5001	*	enh115595	promoter	69.3057	GAS2L2	109.5	TRUE	329	78.5357	5442.98	0.032187	enh115595-GAS2L2
chr17	34070000	34075000	5001	*	chr17	34070000	34075000	5001	*	enh115596	genic	65.8896	GAS2L2	109.5	TRUE	329	528.574	34827.6	0.205952	enh115596-GAS2L2
chr17	34070000	34075000	5001	*	chr17	34070000	34075000	5001	*	enh115597	genic	68.6241	GAS2L2	109.5	TRUE	329	528.574	36272.9	0.214499	enh115597-GAS2L2
chr17	34080000	34085000	5001	*	chr17	34070000	34075000	5001	*	enh115598	intergenic	77.5947	GAS2L2	109.5	TRUE	329	96.7375	7506.31	0.0443885	enh115598-GAS2L2
chr17	34090000	34095000	5001	*	chr17	34070000	34075000	5001	*	enh115599	genic	86.7192	GAS2L2	109.5	TRUE	329	44.3055	3842.13	0.0227204	enh115599-GAS2L2
chr17	34070000	34075000	5001	*	chr17	34085000	34090000	5001	*	enh115596	genic	65.8896	C17orf50	191.5	TRUE	330	62.5743	4123	0.0308625	enh115596-C17orf50
chr17	34070000	34075000	5001	*	chr17	34085000	34090000	5001	*	enh115597	genic	68.6241	C17orf50	191.5	TRUE	330	62.5743	4294.1	0.0321433	enh115597-C17orf50
chr17	34080000	34085000	5001	*	chr17	34085000	34090000	5001	*	enh115598	intergenic	77.5947	C17orf50	191.5	TRUE	330	176.189	13671.3	0.102336	enh115598-C17orf50
chr17	34090000	34095000	5001	*	chr17	34085000	34090000	5001	*	enh115599	genic	86.7192	C17orf50	191.5	TRUE	330	206.474	17905.3	0.134029	enh115599-C17orf50
chr17	34105000	34110000	5001	*	chr17	34085000	34090000	5001	*	enh115600	genic	74.502	C17orf50	191.5	TRUE	330	64.136	4778.26	0.0357675	enh115600-C17orf50
chr17	34110000	34115000	5001	*	chr17	34085000	34090000	5001	*	enh115601	genic	59.2128	C17orf50	191.5	TRUE	330	55.4852	3285.44	0.024593	enh115601-C17orf50
chr17	34115000	34120000	5001	*	chr17	34085000	34090000	5001	*	enh115602	genic	60.1417	C17orf50	191.5	TRUE	330	47.8279	2876.45	0.0215316	enh115602-C17orf50
chr17	34120000	34125000	5001	*	chr17	34085000	34090000	5001	*	enh115603	promoter	70.0365	C17orf50	191.5	TRUE	330	57.8714	4053.11	0.0303394	enh115603-C17orf50
chr17	34125000	34130000	5001	*	chr17	34085000	34090000	5001	*	enh115604	intergenic	64.9048	C17orf50	191.5	TRUE	330	65.1097	4225.94	0.0316331	enh115604-C17orf50
chr17	34130000	34135000	5001	*	chr17	34085000	34090000	5001	*	enh115605	intergenic	79.0329	C17orf50	191.5	TRUE	330	82.0657	6485.88	0.0485498	enh115605-C17orf50
chr17	34135000	34140000	5001	*	chr17	34085000	34090000	5001	*	enh115606	promoter	113.452	C17orf50	191.5	TRUE	330	48.3323	5483.41	0.0410459	enh115606-C17orf50
chr17	34080000	34085000	5001	*	chr17	34090000	34095000	5001	*	enh115598	intergenic	77.5947	MMP28	299.875	TRUE	331	104.367	8098.31	0.0507881	enh115598-MMP28
chr17	34090000	34095000	5001	*	chr17	34090000	34095000	5001	*	enh115599	genic	86.7192	MMP28	299.875	TRUE	331	458.807	39787.4	0.249524	enh115599-MMP28
chr17	34105000	34110000	5001	*	chr17	34090000	34095000	5001	*	enh115600	genic	74.502	MMP28	299.875	TRUE	331	74.7844	5571.58	0.0349419	enh115600-MMP28
chr17	34110000	34115000	5001	*	chr17	34090000	34095000	5001	*	enh115601	genic	59.2128	MMP28	299.875	TRUE	331	81.3862	4819.11	0.0302228	enh115601-MMP28
chr17	34115000	34120000	5001	*	chr17	34090000	34095000	5001	*	enh115602	genic	60.1417	MMP28	299.875	TRUE	331	77.1467	4639.73	0.0290978	enh115602-MMP28
chr17	34120000	34125000	5001	*	chr17	34090000	34095000	5001	*	enh115603	promoter	70.0365	MMP28	299.875	TRUE	331	63.4921	4446.77	0.0278876	enh115603-MMP28
chr17	34125000	34130000	5001	*	chr17	34090000	34095000	5001	*	enh115604	intergenic	64.9048	MMP28	299.875	TRUE	331	89.2444	5792.39	0.0363267	enh115604-MMP28
chr17	34130000	34135000	5001	*	chr17	34090000	34095000	5001	*	enh115605	intergenic	79.0329	MMP28	299.875	TRUE	331	115.933	9162.52	0.0574622	enh115605-MMP28
chr17	34135000	34140000	5001	*	chr17	34090000	34095000	5001	*	enh115606	promoter	113.452	MMP28	299.875	TRUE	331	65.1233	7388.4	0.0463359	enh115606-MMP28
chr17	34090000	34095000	5001	*	chr17	34135000	34140000	5001	*	enh115599	genic	86.7192	TAF15	1459.5	TRUE	332	65.1233	5647.44	0.0344932	enh115599-TAF15
chr17	34105000	34110000	5001	*	chr17	34135000	34140000	5001	*	enh115600	genic	74.502	TAF15	1459.5	TRUE	332	50.8792	3790.6	0.0231521	enh115600-TAF15
chr17	34120000	34125000	5001	*	chr17	34135000	34140000	5001	*	enh115603	promoter	70.0365	TAF15	1459.5	TRUE	332	61.8113	4329.05	0.0264408	enh115603-TAF15
chr17	34125000	34130000	5001	*	chr17	34135000	34140000	5001	*	enh115604	intergenic	64.9048	TAF15	1459.5	TRUE	332	79.2588	5144.28	0.03142	enh115604-TAF15
chr17	34130000	34135000	5001	*	chr17	34135000	34140000	5001	*	enh115605	intergenic	79.0329	TAF15	1459.5	TRUE	332	180.427	14259.7	0.0870947	enh115605-TAF15
chr17	34135000	34140000	5001	*	chr17	34135000	34140000	5001	*	enh115606	promoter	113.452	TAF15	1459.5	TRUE	332	375.871	42643.4	0.260456	enh115606-TAF15
chr17	34155000	34160000	5001	*	chr17	34135000	34140000	5001	*	enh115607	genic	78.9356	TAF15	1459.5	TRUE	332	54.6221	4311.63	0.0263344	enh115607-TAF15
chr17	2950000	2955000	5001	*	chr17	3410000	3415000	5001	*	enh114042	intergenic	90.6162	TRPV3	247.375	TRUE	333	15.454	1400.38	0.0256378	enh114042-TRPV3
chr17	3140000	3145000	5001	*	chr17	3410000	3415000	5001	*	enh114045	intergenic	74.2589	TRPV3	247.375	TRUE	333	23.4188	1739.05	0.0318381	enh114045-TRPV3
chr17	3335000	3340000	5001	*	chr17	3410000	3415000	5001	*	enh114048	promoter	64.6773	TRPV3	247.375	TRUE	333	29.0841	1881.08	0.0344383	enh114048-TRPV3
chr17	3350000	3355000	5001	*	chr17	3410000	3415000	5001	*	enh114049	genic	58.7034	TRPV3	247.375	TRUE	333	27.3156	1603.52	0.0293567	enh114049-TRPV3
chr17	3405000	3410000	5001	*	chr17	3410000	3415000	5001	*	enh114050	intergenic	55.2094	TRPV3	247.375	TRUE	333	184.216	10170.5	0.186198	enh114050-TRPV3
chr17	3435000	3440000	5001	*	chr17	3410000	3415000	5001	*	enh114051	genic	73.5634	TRPV3	247.375	TRUE	333	42.4739	3124.52	0.0572028	enh114051-TRPV3
chr17	3465000	3470000	5001	*	chr17	3410000	3415000	5001	*	enh114052	intergenic	56.0863	TRPV3	247.375	TRUE	333	29.3437	1645.78	0.0301305	enh114052-TRPV3
chr17	3475000	3480000	5001	*	chr17	3410000	3415000	5001	*	enh114053	genic	72.8328	TRPV3	247.375	TRUE	333	30.7967	2243.01	0.0410643	enh114053-TRPV3
chr17	3530000	3535000	5001	*	chr17	3410000	3415000	5001	*	enh114054	genic	71.5699	TRPV3	247.375	TRUE	333	15.4087	1102.8	0.0201897	enh114054-TRPV3
chr17	3535000	3540000	5001	*	chr17	3410000	3415000	5001	*	enh114055	promoter	99.5437	TRPV3	247.375	TRUE	333	11.491	1143.85	0.0209413	enh114055-TRPV3
chr17	34155000	34160000	5001	*	chr17	34180000	34185000	5001	*	enh115607	genic	78.9356	HEATR9	197.875	TRUE	334	47.811	3773.99	0.0229682	enh115607-HEATR9
chr17	34165000	34170000	5001	*	chr17	34180000	34185000	5001	*	enh115608	genic	59.2903	HEATR9	197.875	TRUE	334	66.2224	3926.35	0.0238954	enh115608-HEATR9
chr17	34175000	34180000	5001	*	chr17	34180000	34185000	5001	*	enh115609	intergenic	66.8438	HEATR9	197.875	TRUE	334	222.291	14858.8	0.0904294	enh115609-HEATR9
chr17	34180000	34185000	5001	*	chr17	34180000	34185000	5001	*	enh115610	intergenic	57.391	HEATR9	197.875	TRUE	334	510.054	29272.5	0.17815	enh115610-HEATR9
chr17	34190000	34195000	5001	*	chr17	34180000	34185000	5001	*	enh115611	genic	66.3943	HEATR9	197.875	TRUE	334	138.043	9165.25	0.0557789	enh115611-HEATR9
chr17	34190000	34195000	5001	*	chr17	34180000	34185000	5001	*	enh115612	genic	69.786	HEATR9	197.875	TRUE	334	138.043	9633.45	0.0586284	enh115612-HEATR9
chr17	34195000	34200000	5001	*	chr17	34180000	34185000	5001	*	enh115613	genic	67.6396	HEATR9	197.875	TRUE	334	89.727	6069.09	0.036936	enh115613-HEATR9
chr17	34205000	34210000	5001	*	chr17	34180000	34185000	5001	*	enh115614	promoter	91.4781	HEATR9	197.875	TRUE	334	47.1545	4313.6	0.0262522	enh115614-HEATR9
chr17	34215000	34220000	5001	*	chr17	34180000	34185000	5001	*	enh115616	intergenic	81.4826	HEATR9	197.875	TRUE	334	51.473	4194.16	0.0255253	enh115616-HEATR9
chr17	34175000	34180000	5001	*	chr17	34195000	34200000	5001	*	enh115609	intergenic	66.8438	CCL5	419.625	TRUE	335	76.5042	5113.83	0.0279291	enh115609-CCL5
chr17	34180000	34185000	5001	*	chr17	34195000	34200000	5001	*	enh115610	intergenic	57.391	CCL5	419.625	TRUE	335	89.727	5149.52	0.0281239	enh115610-CCL5
chr17	34190000	34195000	5001	*	chr17	34195000	34200000	5001	*	enh115611	genic	66.3943	CCL5	419.625	TRUE	335	259.223	17210.9	0.093997	enh115611-CCL5
chr17	34190000	34195000	5001	*	chr17	34195000	34200000	5001	*	enh115612	genic	69.786	CCL5	419.625	TRUE	335	259.223	18090.2	0.0987989	enh115612-CCL5
chr17	34195000	34200000	5001	*	chr17	34195000	34200000	5001	*	enh115613	genic	67.6396	CCL5	419.625	TRUE	335	566.078	38289.3	0.209116	enh115613-CCL5
chr17	34205000	34210000	5001	*	chr17	34195000	34200000	5001	*	enh115614	promoter	91.4781	CCL5	419.625	TRUE	335	130.746	11960.4	0.0653215	enh115614-CCL5
chr17	34215000	34220000	5001	*	chr17	34195000	34200000	5001	*	enh115615	intergenic	61.961	CCL5	419.625	TRUE	335	67.718	4195.88	0.0229156	enh115615-CCL5
chr17	34215000	34220000	5001	*	chr17	34195000	34200000	5001	*	enh115616	intergenic	81.4826	CCL5	419.625	TRUE	335	67.718	5517.84	0.0301355	enh115616-CCL5
chr17	34220000	34225000	5001	*	chr17	34195000	34200000	5001	*	enh115617	intergenic	101.36	CCL5	419.625	TRUE	335	54.0438	5477.89	0.0299174	enh115617-CCL5
chr17	34225000	34230000	5001	*	chr17	34195000	34200000	5001	*	enh115618	intergenic	79.2187	CCL5	419.625	TRUE	335	49.7994	3945.04	0.0215457	enh115618-CCL5
chr17	34255000	34260000	5001	*	chr17	34195000	34200000	5001	*	enh115622	promoter	86.5329	CCL5	419.625	TRUE	335	43.4506	3759.91	0.0205346	enh115622-CCL5
chr17	34195000	34200000	5001	*	chr17	34230000	34235000	5001	*	enh115613	genic	67.6396	LRRC37A8P	55.5	TRUE	336	47.3526	3202.91	0.0229222	enh115613-LRRC37A8P
chr17	34205000	34210000	5001	*	chr17	34230000	34235000	5001	*	enh115614	promoter	91.4781	LRRC37A8P	55.5	TRUE	336	59.6452	5456.23	0.0390485	enh115614-LRRC37A8P
chr17	34215000	34220000	5001	*	chr17	34230000	34235000	5001	*	enh115615	intergenic	61.961	LRRC37A8P	55.5	TRUE	336	66.3161	4109.01	0.0294069	enh115615-LRRC37A8P
chr17	34215000	34220000	5001	*	chr17	34230000	34235000	5001	*	enh115616	intergenic	81.4826	LRRC37A8P	55.5	TRUE	336	66.3161	5403.61	0.0386719	enh115616-LRRC37A8P
chr17	34220000	34225000	5001	*	chr17	34230000	34235000	5001	*	enh115617	intergenic	101.36	LRRC37A8P	55.5	TRUE	336	103.05	10445.2	0.0747531	enh115617-LRRC37A8P
chr17	34225000	34230000	5001	*	chr17	34230000	34235000	5001	*	enh115618	intergenic	79.2187	LRRC37A8P	55.5	TRUE	336	218.899	17340.9	0.124103	enh115618-LRRC37A8P
chr17	34240000	34245000	5001	*	chr17	34230000	34235000	5001	*	enh115619	intergenic	75.172	LRRC37A8P	55.5	TRUE	336	149.018	11202	0.0801691	enh115619-LRRC37A8P
chr17	34245000	34250000	5001	*	chr17	34230000	34235000	5001	*	enh115620	genic	51.9463	LRRC37A8P	55.5	TRUE	336	106.938	5555.05	0.0397558	enh115620-LRRC37A8P
chr17	34250000	34255000	5001	*	chr17	34230000	34235000	5001	*	enh115621	genic	63.0667	LRRC37A8P	55.5	TRUE	336	73.1367	4612.49	0.0330102	enh115621-LRRC37A8P
chr17	34255000	34260000	5001	*	chr17	34230000	34235000	5001	*	enh115622	promoter	86.5329	LRRC37A8P	55.5	TRUE	336	63.1833	5467.43	0.0391287	enh115622-LRRC37A8P
chr17	34270000	34275000	5001	*	chr17	34230000	34235000	5001	*	enh115623	intergenic	69.5318	LRRC37A8P	55.5	TRUE	336	41.4739	2883.76	0.0206381	enh115623-LRRC37A8P
chr17	34175000	34180000	5001	*	chr17	34245000	34250000	5001	*	enh115609	intergenic	66.8438	RDM1	428	TRUE	337	50.9679	3406.89	0.0202702	enh115609-RDM1
chr17	34205000	34210000	5001	*	chr17	34245000	34250000	5001	*	enh115614	promoter	91.4781	RDM1	428	TRUE	337	41.4077	3787.9	0.0225371	enh115614-RDM1
chr17	34215000	34220000	5001	*	chr17	34245000	34250000	5001	*	enh115615	intergenic	61.961	RDM1	428	TRUE	337	55.1105	3414.7	0.0203167	enh115615-RDM1
chr17	34215000	34220000	5001	*	chr17	34245000	34250000	5001	*	enh115616	intergenic	81.4826	RDM1	428	TRUE	337	55.1105	4490.55	0.0267177	enh115616-RDM1
chr17	34220000	34225000	5001	*	chr17	34245000	34250000	5001	*	enh115617	intergenic	101.36	RDM1	428	TRUE	337	55.799	5655.8	0.0336507	enh115617-RDM1
chr17	34225000	34230000	5001	*	chr17	34245000	34250000	5001	*	enh115618	intergenic	79.2187	RDM1	428	TRUE	337	76.457	6056.82	0.0360367	enh115618-RDM1
chr17	34240000	34245000	5001	*	chr17	34245000	34250000	5001	*	enh115619	intergenic	75.172	RDM1	428	TRUE	337	254.394	19123.3	0.113779	enh115619-RDM1
chr17	34245000	34250000	5001	*	chr17	34245000	34250000	5001	*	enh115620	genic	51.9463	RDM1	428	TRUE	337	474.538	24650.5	0.146665	enh115620-RDM1
chr17	34250000	34255000	5001	*	chr17	34245000	34250000	5001	*	enh115621	genic	63.0667	RDM1	428	TRUE	337	252.963	15953.6	0.0949201	enh115621-RDM1
chr17	34255000	34260000	5001	*	chr17	34245000	34250000	5001	*	enh115622	promoter	86.5329	RDM1	428	TRUE	337	121.11	10480	0.0623535	enh115622-RDM1
chr17	34175000	34180000	5001	*	chr17	34260000	34265000	5001	*	enh115609	intergenic	66.8438	LYZL6	77.375	TRUE	338	40.8625	2731.41	0.0200916	enh115609-LYZL6
chr17	34205000	34210000	5001	*	chr17	34260000	34265000	5001	*	enh115614	promoter	91.4781	LYZL6	77.375	TRUE	338	45.2948	4143.49	0.0304785	enh115614-LYZL6
chr17	34215000	34220000	5001	*	chr17	34260000	34265000	5001	*	enh115616	intergenic	81.4826	LYZL6	77.375	TRUE	338	40.7928	3323.9	0.0244499	enh115616-LYZL6
chr17	34220000	34225000	5001	*	chr17	34260000	34265000	5001	*	enh115617	intergenic	101.36	LYZL6	77.375	TRUE	338	41.2371	4179.8	0.0307456	enh115617-LYZL6
chr17	34225000	34230000	5001	*	chr17	34260000	34265000	5001	*	enh115618	intergenic	79.2187	LYZL6	77.375	TRUE	338	58.2643	4615.62	0.0339515	enh115618-LYZL6
chr17	34240000	34245000	5001	*	chr17	34260000	34265000	5001	*	enh115619	intergenic	75.172	LYZL6	77.375	TRUE	338	63.7387	4791.37	0.0352442	enh115619-LYZL6
chr17	34245000	34250000	5001	*	chr17	34260000	34265000	5001	*	enh115620	genic	51.9463	LYZL6	77.375	TRUE	338	79.6676	4138.44	0.0304414	enh115620-LYZL6
chr17	34250000	34255000	5001	*	chr17	34260000	34265000	5001	*	enh115621	genic	63.0667	LYZL6	77.375	TRUE	338	106.831	6737.49	0.0495595	enh115621-LYZL6
chr17	34255000	34260000	5001	*	chr17	34260000	34265000	5001	*	enh115622	promoter	86.5329	LYZL6	77.375	TRUE	338	207.52	17957.3	0.13209	enh115622-LYZL6
chr17	34270000	34275000	5001	*	chr17	34260000	34265000	5001	*	enh115623	intergenic	69.5318	LYZL6	77.375	TRUE	338	118.784	8259.25	0.0607532	enh115623-LYZL6
chr17	34295000	34300000	5001	*	chr17	34300000	34305000	5001	*	enh115624	intergenic	70.3248	CCL16	37.125	TRUE	339	191.367	13457.8	0.111734	enh115624-CCL16
chr17	34325000	34330000	5001	*	chr17	34300000	34305000	5001	*	enh115625	promoter	59.8478	CCL16	37.125	TRUE	339	60.7828	3637.72	0.0302024	enh115625-CCL16
chr17	34345000	34350000	5001	*	chr17	34300000	34305000	5001	*	enh115626	promoter	84.7663	CCL16	37.125	TRUE	339	41.3081	3501.54	0.0290717	enh115626-CCL16
chr17	34360000	34365000	5001	*	chr17	34300000	34305000	5001	*	enh115627	intergenic	85.5812	CCL16	37.125	TRUE	339	36.1987	3097.93	0.0257207	enh115627-CCL16
chr17	34385000	34390000	5001	*	chr17	34300000	34305000	5001	*	enh115628	intergenic	64.7877	CCL16	37.125	TRUE	339	42.0831	2726.47	0.0226367	enh115628-CCL16
chr17	34400000	34405000	5001	*	chr17	34300000	34305000	5001	*	enh115629	intergenic	66.6284	CCL16	37.125	TRUE	339	46.693	3111.08	0.0258299	enh115629-CCL16
chr17	34410000	34415000	5001	*	chr17	34300000	34305000	5001	*	enh115630	intergenic	93.475	CCL16	37.125	TRUE	339	28.497	2663.76	0.022116	enh115630-CCL16
chr17	34415000	34420000	5001	*	chr17	34300000	34305000	5001	*	enh115632	promoter	102.193	CCL16	37.125	TRUE	339	33.1578	3388.5	0.0281332	enh115632-CCL16
chr17	34455000	34460000	5001	*	chr17	34300000	34305000	5001	*	enh115640	intergenic	74.6045	CCL16	37.125	TRUE	339	33.9132	2530.07	0.0210061	enh115640-CCL16
chr17	34470000	34475000	5001	*	chr17	34300000	34305000	5001	*	enh115641	intergenic	59.1794	CCL16	37.125	TRUE	339	63.0008	3728.35	0.0309548	enh115641-CCL16
chr17	34475000	34480000	5001	*	chr17	34300000	34305000	5001	*	enh115642	intergenic	75.7647	CCL16	37.125	TRUE	339	72.6262	5502.51	0.0456848	enh115642-CCL16
chr17	34480000	34485000	5001	*	chr17	34300000	34305000	5001	*	enh115643	intergenic	66.808	CCL16	37.125	TRUE	339	52.3999	3500.73	0.029065	enh115643-CCL16
chr17	34295000	34300000	5001	*	chr17	34310000	34315000	5001	*	enh115624	intergenic	70.3248	CCL14	31.25	TRUE	340	58.3659	4104.57	0.0403922	enh115624-CCL14
chr17	34325000	34330000	5001	*	chr17	34310000	34315000	5001	*	enh115625	promoter	59.8478	CCL14	31.25	TRUE	340	98.1802	5875.87	0.0578231	enh115625-CCL14
chr17	34345000	34350000	5001	*	chr17	34310000	34315000	5001	*	enh115626	promoter	84.7663	CCL14	31.25	TRUE	340	40.8057	3458.95	0.0340388	enh115626-CCL14
chr17	34360000	34365000	5001	*	chr17	34310000	34315000	5001	*	enh115627	intergenic	85.5812	CCL14	31.25	TRUE	340	38.1596	3265.75	0.0321375	enh115627-CCL14
chr17	34385000	34390000	5001	*	chr17	34310000	34315000	5001	*	enh115628	intergenic	64.7877	CCL14	31.25	TRUE	340	36.2608	2349.26	0.0231185	enh115628-CCL14
chr17	34400000	34405000	5001	*	chr17	34310000	34315000	5001	*	enh115629	intergenic	66.6284	CCL14	31.25	TRUE	340	54.5407	3633.96	0.035761	enh115629-CCL14
chr17	34410000	34415000	5001	*	chr17	34310000	34315000	5001	*	enh115630	intergenic	93.475	CCL14	31.25	TRUE	340	27.7106	2590.25	0.02549	enh115630-CCL14
chr17	34410000	34415000	5001	*	chr17	34310000	34315000	5001	*	enh115631	intergenic	78.3608	CCL14	31.25	TRUE	340	27.7106	2171.43	0.0213685	enh115631-CCL14
chr17	34415000	34420000	5001	*	chr17	34310000	34315000	5001	*	enh115632	promoter	102.193	CCL14	31.25	TRUE	340	25.875	2644.25	0.0260215	enh115632-CCL14
chr17	34430000	34435000	5001	*	chr17	34310000	34315000	5001	*	enh115634	promoter	85.3334	CCL14	31.25	TRUE	340	34.9808	2985.03	0.0293751	enh115634-CCL14
chr17	34430000	34435000	5001	*	chr17	34310000	34315000	5001	*	enh115635	genic	61.8834	CCL14	31.25	TRUE	340	34.9808	2164.73	0.0213027	enh115635-CCL14
chr17	34430000	34435000	5001	*	chr17	34310000	34315000	5001	*	enh115636	genic	62.7671	CCL14	31.25	TRUE	340	34.9808	2195.64	0.0216068	enh115636-CCL14
chr17	34455000	34460000	5001	*	chr17	34310000	34315000	5001	*	enh115640	intergenic	74.6045	CCL14	31.25	TRUE	340	28.6258	2135.61	0.0210161	enh115640-CCL14
chr17	34470000	34475000	5001	*	chr17	34310000	34315000	5001	*	enh115641	intergenic	59.1794	CCL14	31.25	TRUE	340	35.7312	2114.55	0.0208088	enh115641-CCL14
chr17	34475000	34480000	5001	*	chr17	34310000	34315000	5001	*	enh115642	intergenic	75.7647	CCL14	31.25	TRUE	340	46.963	3558.14	0.0350148	enh115642-CCL14
chr17	34480000	34485000	5001	*	chr17	34310000	34315000	5001	*	enh115643	intergenic	66.808	CCL14	31.25	TRUE	340	31.9459	2134.24	0.0210026	enh115643-CCL14
chr17	34295000	34300000	5001	*	chr17	34310000	34315000	5001	*	enh115624	intergenic	70.3248	CCL15-CCL14	133.5	TRUE	341	58.3659	4104.57	0.0403922	enh115624-CCL15-CCL14
chr17	34325000	34330000	5001	*	chr17	34310000	34315000	5001	*	enh115625	promoter	59.8478	CCL15-CCL14	133.5	TRUE	341	98.1802	5875.87	0.0578231	enh115625-CCL15-CCL14
chr17	34345000	34350000	5001	*	chr17	34310000	34315000	5001	*	enh115626	promoter	84.7663	CCL15-CCL14	133.5	TRUE	341	40.8057	3458.95	0.0340388	enh115626-CCL15-CCL14
chr17	34360000	34365000	5001	*	chr17	34310000	34315000	5001	*	enh115627	intergenic	85.5812	CCL15-CCL14	133.5	TRUE	341	38.1596	3265.75	0.0321375	enh115627-CCL15-CCL14
chr17	34385000	34390000	5001	*	chr17	34310000	34315000	5001	*	enh115628	intergenic	64.7877	CCL15-CCL14	133.5	TRUE	341	36.2608	2349.26	0.0231185	enh115628-CCL15-CCL14
chr17	34400000	34405000	5001	*	chr17	34310000	34315000	5001	*	enh115629	intergenic	66.6284	CCL15-CCL14	133.5	TRUE	341	54.5407	3633.96	0.035761	enh115629-CCL15-CCL14
chr17	34410000	34415000	5001	*	chr17	34310000	34315000	5001	*	enh115630	intergenic	93.475	CCL15-CCL14	133.5	TRUE	341	27.7106	2590.25	0.02549	enh115630-CCL15-CCL14
chr17	34410000	34415000	5001	*	chr17	34310000	34315000	5001	*	enh115631	intergenic	78.3608	CCL15-CCL14	133.5	TRUE	341	27.7106	2171.43	0.0213685	enh115631-CCL15-CCL14
chr17	34415000	34420000	5001	*	chr17	34310000	34315000	5001	*	enh115632	promoter	102.193	CCL15-CCL14	133.5	TRUE	341	25.875	2644.25	0.0260215	enh115632-CCL15-CCL14
chr17	34430000	34435000	5001	*	chr17	34310000	34315000	5001	*	enh115634	promoter	85.3334	CCL15-CCL14	133.5	TRUE	341	34.9808	2985.03	0.0293751	enh115634-CCL15-CCL14
chr17	34430000	34435000	5001	*	chr17	34310000	34315000	5001	*	enh115635	genic	61.8834	CCL15-CCL14	133.5	TRUE	341	34.9808	2164.73	0.0213027	enh115635-CCL15-CCL14
chr17	34430000	34435000	5001	*	chr17	34310000	34315000	5001	*	enh115636	genic	62.7671	CCL15-CCL14	133.5	TRUE	341	34.9808	2195.64	0.0216068	enh115636-CCL15-CCL14
chr17	34455000	34460000	5001	*	chr17	34310000	34315000	5001	*	enh115640	intergenic	74.6045	CCL15-CCL14	133.5	TRUE	341	28.6258	2135.61	0.0210161	enh115640-CCL15-CCL14
chr17	34470000	34475000	5001	*	chr17	34310000	34315000	5001	*	enh115641	intergenic	59.1794	CCL15-CCL14	133.5	TRUE	341	35.7312	2114.55	0.0208088	enh115641-CCL15-CCL14
chr17	34475000	34480000	5001	*	chr17	34310000	34315000	5001	*	enh115642	intergenic	75.7647	CCL15-CCL14	133.5	TRUE	341	46.963	3558.14	0.0350148	enh115642-CCL15-CCL14
chr17	34480000	34485000	5001	*	chr17	34310000	34315000	5001	*	enh115643	intergenic	66.808	CCL15-CCL14	133.5	TRUE	341	31.9459	2134.24	0.0210026	enh115643-CCL15-CCL14
chr17	34295000	34300000	5001	*	chr17	34320000	34325000	5001	*	enh115624	intergenic	70.3248	CCL15	44	TRUE	342	46.2701	3253.94	0.0302292	enh115624-CCL15
chr17	34325000	34330000	5001	*	chr17	34320000	34325000	5001	*	enh115625	promoter	59.8478	CCL15	44	TRUE	342	220.722	13209.7	0.122719	enh115625-CCL15
chr17	34345000	34350000	5001	*	chr17	34320000	34325000	5001	*	enh115626	promoter	84.7663	CCL15	44	TRUE	342	59.4089	5035.88	0.0467834	enh115626-CCL15
chr17	34360000	34365000	5001	*	chr17	34320000	34325000	5001	*	enh115627	intergenic	85.5812	CCL15	44	TRUE	342	50.8151	4348.82	0.0404006	enh115627-CCL15
chr17	34385000	34390000	5001	*	chr17	34320000	34325000	5001	*	enh115628	intergenic	64.7877	CCL15	44	TRUE	342	43.5169	2819.36	0.0261919	enh115628-CCL15
chr17	34400000	34405000	5001	*	chr17	34320000	34325000	5001	*	enh115629	intergenic	66.6284	CCL15	44	TRUE	342	40.3384	2687.68	0.0249686	enh115629-CCL15
chr17	34410000	34415000	5001	*	chr17	34320000	34325000	5001	*	enh115630	intergenic	93.475	CCL15	44	TRUE	342	29.3409	2742.64	0.0254792	enh115630-CCL15
chr17	34410000	34415000	5001	*	chr17	34320000	34325000	5001	*	enh115631	intergenic	78.3608	CCL15	44	TRUE	342	29.3409	2299.18	0.0213594	enh115631-CCL15
chr17	34415000	34420000	5001	*	chr17	34320000	34325000	5001	*	enh115632	promoter	102.193	CCL15	44	TRUE	342	31.036	3171.68	0.029465	enh115632-CCL15
chr17	34475000	34480000	5001	*	chr17	34320000	34325000	5001	*	enh115642	intergenic	75.7647	CCL15	44	TRUE	342	33.3914	2529.89	0.0235027	enh115642-CCL15
chr17	34480000	34485000	5001	*	chr17	34320000	34325000	5001	*	enh115643	intergenic	66.808	CCL15	44	TRUE	342	37.1355	2480.95	0.0230481	enh115643-CCL15
chr17	34325000	34330000	5001	*	chr17	34340000	34345000	5001	*	enh115625	promoter	59.8478	CCL23	276.125	TRUE	343	97.5885	5840.46	0.0543761	enh115625-CCL23
chr17	34345000	34350000	5001	*	chr17	34340000	34345000	5001	*	enh115626	promoter	84.7663	CCL23	276.125	TRUE	343	227.581	19291.2	0.179606	enh115626-CCL23
chr17	34360000	34365000	5001	*	chr17	34340000	34345000	5001	*	enh115627	intergenic	85.5812	CCL23	276.125	TRUE	343	72.3657	6193.15	0.0576597	enh115627-CCL23
chr17	34385000	34390000	5001	*	chr17	34340000	34345000	5001	*	enh115628	intergenic	64.7877	CCL23	276.125	TRUE	343	40.0867	2597.13	0.0241799	enh115628-CCL23
chr17	34400000	34405000	5001	*	chr17	34340000	34345000	5001	*	enh115629	intergenic	66.6284	CCL23	276.125	TRUE	343	50.3192	3352.69	0.0312144	enh115629-CCL23
chr17	34410000	34415000	5001	*	chr17	34340000	34345000	5001	*	enh115630	intergenic	93.475	CCL23	276.125	TRUE	343	34.9918	3270.86	0.0304525	enh115630-CCL23
chr17	34410000	34415000	5001	*	chr17	34340000	34345000	5001	*	enh115631	intergenic	78.3608	CCL23	276.125	TRUE	343	34.9918	2741.99	0.0255286	enh115631-CCL23
chr17	34415000	34420000	5001	*	chr17	34340000	34345000	5001	*	enh115632	promoter	102.193	CCL23	276.125	TRUE	343	25.6626	2622.55	0.0244166	enh115632-CCL23
chr17	34455000	34460000	5001	*	chr17	34340000	34345000	5001	*	enh115640	intergenic	74.6045	CCL23	276.125	TRUE	343	30.2046	2253.4	0.0209797	enh115640-CCL23
chr17	34295000	34300000	5001	*	chr17	34390000	34395000	5001	*	enh115624	intergenic	70.3248	CCL18	56.125	TRUE	344	35.1092	2469.05	0.0213492	enh115624-CCL18
chr17	34325000	34330000	5001	*	chr17	34390000	34395000	5001	*	enh115625	promoter	59.8478	CCL18	56.125	TRUE	344	39.8991	2387.87	0.0206473	enh115625-CCL18
chr17	34345000	34350000	5001	*	chr17	34390000	34395000	5001	*	enh115626	promoter	84.7663	CCL18	56.125	TRUE	344	50.6472	4293.18	0.037122	enh115626-CCL18
chr17	34360000	34365000	5001	*	chr17	34390000	34395000	5001	*	enh115627	intergenic	85.5812	CCL18	56.125	TRUE	344	47.472	4062.72	0.0351292	enh115627-CCL18
chr17	34385000	34390000	5001	*	chr17	34390000	34395000	5001	*	enh115628	intergenic	64.7877	CCL18	56.125	TRUE	344	238.316	15440	0.133505	enh115628-CCL18
chr17	34400000	34405000	5001	*	chr17	34390000	34395000	5001	*	enh115629	intergenic	66.6284	CCL18	56.125	TRUE	344	117.082	7801	0.0674531	enh115629-CCL18
chr17	34410000	34415000	5001	*	chr17	34390000	34395000	5001	*	enh115630	intergenic	93.475	CCL18	56.125	TRUE	344	43.2696	4044.63	0.0349728	enh115630-CCL18
chr17	34410000	34415000	5001	*	chr17	34390000	34395000	5001	*	enh115631	intergenic	78.3608	CCL18	56.125	TRUE	344	43.2696	3390.64	0.029318	enh115631-CCL18
chr17	34415000	34420000	5001	*	chr17	34390000	34395000	5001	*	enh115632	promoter	102.193	CCL18	56.125	TRUE	344	47.8819	4893.21	0.0423103	enh115632-CCL18
chr17	34430000	34435000	5001	*	chr17	34390000	34395000	5001	*	enh115634	promoter	85.3334	CCL18	56.125	TRUE	344	37.2317	3177.11	0.0274716	enh115634-CCL18
chr17	34430000	34435000	5001	*	chr17	34390000	34395000	5001	*	enh115636	genic	62.7671	CCL18	56.125	TRUE	344	37.2317	2336.92	0.0202068	enh115636-CCL18
chr17	34435000	34440000	5001	*	chr17	34390000	34395000	5001	*	enh115637	intergenic	73.7948	CCL18	56.125	TRUE	344	32.5292	2400.49	0.0207564	enh115637-CCL18
chr17	34455000	34460000	5001	*	chr17	34390000	34395000	5001	*	enh115638	intergenic	70.5741	CCL18	56.125	TRUE	344	33.8008	2385.46	0.0206265	enh115638-CCL18
chr17	34455000	34460000	5001	*	chr17	34390000	34395000	5001	*	enh115640	intergenic	74.6045	CCL18	56.125	TRUE	344	33.8008	2521.69	0.0218044	enh115640-CCL18
chr17	34475000	34480000	5001	*	chr17	34390000	34395000	5001	*	enh115642	intergenic	75.7647	CCL18	56.125	TRUE	344	31.1594	2360.78	0.020413	enh115642-CCL18
chr17	34400000	34405000	5001	*	chr17	34415000	34420000	5001	*	enh115629	intergenic	66.6284	CCL3	573	TRUE	345	71.3126	4751.44	0.022388	enh115629-CCL3
chr17	34410000	34415000	5001	*	chr17	34415000	34420000	5001	*	enh115630	intergenic	93.475	CCL3	573	TRUE	345	204.819	19145.5	0.0902102	enh115630-CCL3
chr17	34410000	34415000	5001	*	chr17	34415000	34420000	5001	*	enh115631	intergenic	78.3608	CCL3	573	TRUE	345	204.819	16049.8	0.0756239	enh115631-CCL3
chr17	34415000	34420000	5001	*	chr17	34415000	34420000	5001	*	enh115632	promoter	102.193	CCL3	573	TRUE	345	526.596	53814.6	0.253565	enh115632-CCL3
chr17	34420000	34425000	5001	*	chr17	34415000	34420000	5001	*	enh115633	intergenic	62.5729	CCL3	573	TRUE	345	246.201	15405.5	0.0725881	enh115633-CCL3
chr17	34430000	34435000	5001	*	chr17	34415000	34420000	5001	*	enh115634	promoter	85.3334	CCL3	573	TRUE	345	95.6047	8158.28	0.0384404	enh115634-CCL3
chr17	34430000	34435000	5001	*	chr17	34415000	34420000	5001	*	enh115635	genic	61.8834	CCL3	573	TRUE	345	95.6047	5916.35	0.0278768	enh115635-CCL3
chr17	34430000	34435000	5001	*	chr17	34415000	34420000	5001	*	enh115636	genic	62.7671	CCL3	573	TRUE	345	95.6047	6000.83	0.0282749	enh115636-CCL3
chr17	34435000	34440000	5001	*	chr17	34415000	34420000	5001	*	enh115637	intergenic	73.7948	CCL3	573	TRUE	345	72.3618	5339.92	0.0251608	enh115637-CCL3
chr17	34410000	34415000	5001	*	chr17	34430000	34435000	5001	*	enh115630	intergenic	93.475	CCL4	197.875	TRUE	346	64.5593	6034.68	0.0255006	enh115630-CCL4
chr17	34410000	34415000	5001	*	chr17	34430000	34435000	5001	*	enh115631	intergenic	78.3608	CCL4	197.875	TRUE	346	64.5593	5058.92	0.0213773	enh115631-CCL4
chr17	34415000	34420000	5001	*	chr17	34430000	34435000	5001	*	enh115632	promoter	102.193	CCL4	197.875	TRUE	346	95.6047	9770.17	0.0412855	enh115632-CCL4
chr17	34420000	34425000	5001	*	chr17	34430000	34435000	5001	*	enh115633	intergenic	62.5729	CCL4	197.875	TRUE	346	121.514	7603.5	0.0321299	enh115633-CCL4
chr17	34430000	34435000	5001	*	chr17	34430000	34435000	5001	*	enh115634	promoter	85.3334	CCL4	197.875	TRUE	346	523.153	44642.5	0.188644	enh115634-CCL4
chr17	34430000	34435000	5001	*	chr17	34430000	34435000	5001	*	enh115635	genic	61.8834	CCL4	197.875	TRUE	346	523.153	32374.5	0.136804	enh115635-CCL4
chr17	34430000	34435000	5001	*	chr17	34430000	34435000	5001	*	enh115636	genic	62.7671	CCL4	197.875	TRUE	346	523.153	32836.8	0.138758	enh115636-CCL4
chr17	34435000	34440000	5001	*	chr17	34430000	34435000	5001	*	enh115637	intergenic	73.7948	CCL4	197.875	TRUE	346	210.821	15557.5	0.065741	enh115637-CCL4
chr17	34520000	34525000	5001	*	chr17	34520000	34525000	5001	*	enh115648	promoter	105.675	CCL3L3	548.375	TRUE	347	271.25	28664.4	0.153668	enh115648-CCL3L3
chr17	34530000	34535000	5001	*	chr17	34520000	34525000	5001	*	enh115649	intergenic	71.4332	CCL3L3	548.375	TRUE	347	271.3	19379.8	0.103894	enh115649-CCL3L3
chr17	34630000	34635000	5001	*	chr17	34520000	34525000	5001	*	enh115669	intergenic	70.5929	CCL3L3	548.375	TRUE	347	150.754	10642.2	0.0570521	enh115669-CCL3L3
chr17	34635000	34640000	5001	*	chr17	34520000	34525000	5001	*	enh115670	intergenic	87.9151	CCL3L3	548.375	TRUE	347	115.102	10119.2	0.0542485	enh115670-CCL3L3
chr17	34640000	34645000	5001	*	chr17	34520000	34525000	5001	*	enh115671	intergenic	69.0528	CCL3L3	548.375	TRUE	347	197.171	13615.2	0.0729902	enh115671-CCL3L3
chr17	34640000	34645000	5001	*	chr17	34520000	34525000	5001	*	enh115672	intergenic	70.8216	CCL3L3	548.375	TRUE	347	197.171	13964	0.0748599	enh115672-CCL3L3
chr17	34730000	34735000	5001	*	chr17	34520000	34525000	5001	*	enh115680	intergenic	69.8875	CCL3L3	548.375	TRUE	347	61.1278	4272.07	0.0229023	enh115680-CCL3L3
chr17	3435000	3440000	5001	*	chr17	3465000	3470000	5001	*	enh114051	genic	73.5634	TRPV1	219	TRUE	351	56.685	4169.94	0.0464882	enh114051-TRPV1
chr17	3465000	3470000	5001	*	chr17	3465000	3470000	5001	*	enh114052	intergenic	56.0863	TRPV1	219	TRUE	351	521.34	29240.1	0.32598	enh114052-TRPV1
chr17	3475000	3480000	5001	*	chr17	3465000	3470000	5001	*	enh114053	genic	72.8328	TRPV1	219	TRUE	351	126.433	9208.47	0.10266	enh114053-TRPV1
chr17	3535000	3540000	5001	*	chr17	3465000	3470000	5001	*	enh114055	promoter	99.5437	TRPV1	219	TRUE	351	28.5148	2838.47	0.0316444	enh114055-TRPV1
chr17	3540000	3545000	5001	*	chr17	3465000	3470000	5001	*	enh114056	genic	76.8098	TRPV1	219	TRUE	351	32.1482	2469.3	0.0275288	enh114056-TRPV1
chr17	34480000	34485000	5001	*	chr17	34795000	34800000	5001	*	enh115643	intergenic	66.808	TBC1D3B	296	TRUE	352	61.2498	4091.97	0.0237997	enh115643-TBC1D3B
chr17	34490000	34495000	5001	*	chr17	34795000	34800000	5001	*	enh115644	intergenic	72.4947	TBC1D3B	296	TRUE	352	411.687	29845.1	0.173585	enh115644-TBC1D3B
chr17	34585000	34590000	5001	*	chr17	34795000	34800000	5001	*	enh115660	intergenic	62.5453	TBC1D3B	296	TRUE	352	64.5336	4036.27	0.0234757	enh115660-TBC1D3B
chr17	34630000	34635000	5001	*	chr17	34795000	34800000	5001	*	enh115669	intergenic	70.5929	TBC1D3B	296	TRUE	352	53.7568	3794.85	0.0220715	enh115669-TBC1D3B
chr17	34635000	34640000	5001	*	chr17	34795000	34800000	5001	*	enh115670	intergenic	87.9151	TBC1D3B	296	TRUE	352	51.3047	4510.46	0.0262337	enh115670-TBC1D3B
chr17	34665000	34670000	5001	*	chr17	34795000	34800000	5001	*	enh115677	intergenic	72.4345	TBC1D3B	296	TRUE	352	49.21	3564.5	0.0207318	enh115677-TBC1D3B
chr17	34795000	34800000	5001	*	chr17	34795000	34800000	5001	*	enh115683	genic	74.629	TBC1D3B	296	TRUE	352	567.742	42370	0.246432	enh115683-TBC1D3B
chr17	34815000	34820000	5001	*	chr17	34840000	34845000	5001	*	enh115685	intergenic	68.2712	ZNHIT3	674.625	TRUE	353	63.2162	4315.84	0.0273521	enh115685-ZNHIT3
chr17	34835000	34840000	5001	*	chr17	34840000	34845000	5001	*	enh115686	intergenic	61.4597	ZNHIT3	674.625	TRUE	353	229.359	14096.3	0.089337	enh115686-ZNHIT3
chr17	34835000	34840000	5001	*	chr17	34840000	34845000	5001	*	enh115687	intergenic	74.33	ZNHIT3	674.625	TRUE	353	229.359	17048.2	0.108045	enh115687-ZNHIT3
chr17	34840000	34845000	5001	*	chr17	34840000	34845000	5001	*	enh115688	promoter	96.9806	ZNHIT3	674.625	TRUE	353	502.271	48710.6	0.308708	enh115688-ZNHIT3
chr17	34890000	34895000	5001	*	chr17	34840000	34845000	5001	*	enh115690	promoter	115.25	ZNHIT3	674.625	TRUE	353	32.47	3742.17	0.0237164	enh115690-ZNHIT3
chr17	34815000	34820000	5001	*	chr17	34850000	34855000	5001	*	enh115685	intergenic	68.2712	MYO19	1636.25	TRUE	354	34.5427	2358.27	0.0273339	enh115685-MYO19
chr17	34835000	34840000	5001	*	chr17	34850000	34855000	5001	*	enh115686	intergenic	61.4597	MYO19	1636.25	TRUE	354	60.0116	3688.29	0.0427497	enh115686-MYO19
chr17	34835000	34840000	5001	*	chr17	34850000	34855000	5001	*	enh115687	intergenic	74.33	MYO19	1636.25	TRUE	354	60.0116	4460.66	0.0517019	enh115687-MYO19
chr17	34840000	34845000	5001	*	chr17	34850000	34855000	5001	*	enh115688	promoter	96.9806	MYO19	1636.25	TRUE	354	119.99	11636.7	0.134877	enh115688-MYO19
chr17	34885000	34890000	5001	*	chr17	34850000	34855000	5001	*	enh115689	genic	66.604	MYO19	1636.25	TRUE	354	44.3172	2951.71	0.0342122	enh115689-MYO19
chr17	34890000	34895000	5001	*	chr17	34850000	34855000	5001	*	enh115690	promoter	115.25	MYO19	1636.25	TRUE	354	29.8126	3435.9	0.0398244	enh115690-MYO19
chr17	34900000	34905000	5001	*	chr17	34850000	34855000	5001	*	enh115691	promoter	135.771	MYO19	1636.25	TRUE	354	30.9928	4207.92	0.0487725	enh115691-MYO19
chr17	34905000	34910000	5001	*	chr17	34850000	34855000	5001	*	enh115692	genic	68.43	MYO19	1636.25	TRUE	354	26.3027	1799.9	0.020862	enh115692-MYO19
chr17	34885000	34890000	5001	*	chr17	34890000	34895000	5001	*	enh115689	genic	66.604	PIGW	1175.12	TRUE	355	226.943	15115.3	0.0932895	enh115689-PIGW
chr17	34890000	34895000	5001	*	chr17	34890000	34895000	5001	*	enh115690	promoter	115.25	PIGW	1175.12	TRUE	355	586.08	67545.8	0.416883	enh115690-PIGW
chr17	34900000	34905000	5001	*	chr17	34890000	34895000	5001	*	enh115691	promoter	135.771	PIGW	1175.12	TRUE	355	124.509	16904.7	0.104333	enh115691-PIGW
chr17	34905000	34910000	5001	*	chr17	34890000	34895000	5001	*	enh115692	genic	68.43	PIGW	1175.12	TRUE	355	71.5379	4895.34	0.0302133	enh115692-PIGW
chr17	34885000	34890000	5001	*	chr17	34900000	34905000	5001	*	enh115689	genic	66.604	GGNBP2	2906.25	TRUE	356	79.7663	5312.76	0.032057	enh115689-GGNBP2
chr17	34890000	34895000	5001	*	chr17	34900000	34905000	5001	*	enh115690	promoter	115.25	GGNBP2	2906.25	TRUE	356	124.509	14349.6	0.0865852	enh115690-GGNBP2
chr17	34900000	34905000	5001	*	chr17	34900000	34905000	5001	*	enh115691	promoter	135.771	GGNBP2	2906.25	TRUE	356	528.693	71781.2	0.433125	enh115691-GGNBP2
chr17	34905000	34910000	5001	*	chr17	34900000	34905000	5001	*	enh115692	genic	68.43	GGNBP2	2906.25	TRUE	356	220.458	15085.9	0.0910281	enh115692-GGNBP2
chr17	34945000	34950000	5001	*	chr17	34900000	34905000	5001	*	enh115693	promoter	93.562	GGNBP2	2906.25	TRUE	356	39.8055	3724.28	0.0224721	enh115693-GGNBP2
chr17	34890000	34895000	5001	*	chr17	34945000	34950000	5001	*	enh115690	promoter	115.25	DHRS11	551.75	TRUE	357	32.2988	3722.44	0.030581	enh115690-DHRS11
chr17	34900000	34905000	5001	*	chr17	34945000	34950000	5001	*	enh115691	promoter	135.771	DHRS11	551.75	TRUE	357	39.8055	5404.43	0.0443991	enh115691-DHRS11
chr17	34905000	34910000	5001	*	chr17	34945000	34950000	5001	*	enh115692	genic	68.43	DHRS11	551.75	TRUE	357	45.4159	3107.81	0.0255316	enh115692-DHRS11
chr17	34945000	34950000	5001	*	chr17	34945000	34950000	5001	*	enh115693	promoter	93.562	DHRS11	551.75	TRUE	357	421.422	39429.1	0.323923	enh115693-DHRS11
chr17	34955000	34960000	5001	*	chr17	34945000	34950000	5001	*	enh115694	promoter	105.383	DHRS11	551.75	TRUE	357	95.9068	10107	0.083032	enh115694-DHRS11
chr17	34890000	34895000	5001	*	chr17	34955000	34960000	5001	*	enh115690	promoter	115.25	MRM1	861	TRUE	358	26.8799	3097.92	0.0220098	enh115690-MRM1
chr17	34900000	34905000	5001	*	chr17	34955000	34960000	5001	*	enh115691	promoter	135.771	MRM1	861	TRUE	358	25.0338	3398.86	0.0241479	enh115691-MRM1
chr17	34945000	34950000	5001	*	chr17	34955000	34960000	5001	*	enh115693	promoter	93.562	MRM1	861	TRUE	358	95.9068	8973.22	0.0637522	enh115693-MRM1
chr17	34955000	34960000	5001	*	chr17	34955000	34960000	5001	*	enh115694	promoter	105.383	MRM1	861	TRUE	358	513.312	54094.6	0.384326	enh115694-MRM1
chr17	34965000	34970000	5001	*	chr17	34955000	34960000	5001	*	enh115695	genic	66.6438	MRM1	861	TRUE	358	84.0285	5599.98	0.0397862	enh115695-MRM1
chr17	34970000	34975000	5001	*	chr17	34955000	34960000	5001	*	enh115696	intergenic	62.4612	MRM1	861	TRUE	358	51.327	3205.94	0.0227773	enh115696-MRM1
chr17	3435000	3440000	5001	*	chr17	3510000	3515000	5001	*	enh114051	genic	73.5634	SHPK	714.25	TRUE	359	19.223	1414.11	0.0222934	enh114051-SHPK
chr17	3465000	3470000	5001	*	chr17	3510000	3515000	5001	*	enh114052	intergenic	56.0863	SHPK	714.25	TRUE	359	30.6473	1718.89	0.0270984	enh114052-SHPK
chr17	3475000	3480000	5001	*	chr17	3510000	3515000	5001	*	enh114053	genic	72.8328	SHPK	714.25	TRUE	359	40.809	2972.23	0.0468573	enh114053-SHPK
chr17	3530000	3535000	5001	*	chr17	3510000	3515000	5001	*	enh114054	genic	71.5699	SHPK	714.25	TRUE	359	61.9588	4434.38	0.0699081	enh114054-SHPK
chr17	3535000	3540000	5001	*	chr17	3510000	3515000	5001	*	enh114055	promoter	99.5437	SHPK	714.25	TRUE	359	57.4069	5714.5	0.0900891	enh114055-SHPK
chr17	3540000	3545000	5001	*	chr17	3510000	3515000	5001	*	enh114056	genic	76.8098	SHPK	714.25	TRUE	359	43.7849	3363.11	0.0530194	enh114056-SHPK
chr17	3550000	3555000	5001	*	chr17	3510000	3515000	5001	*	enh114057	genic	64.5818	SHPK	714.25	TRUE	359	29.2124	1886.59	0.029742	enh114057-SHPK
chr17	3560000	3565000	5001	*	chr17	3510000	3515000	5001	*	enh114058	genic	59.5386	SHPK	714.25	TRUE	359	26.2794	1564.64	0.0246666	enh114058-SHPK
chr17	3560000	3565000	5001	*	chr17	3510000	3515000	5001	*	enh114059	genic	64.1224	SHPK	714.25	TRUE	359	26.2794	1685.1	0.0265656	enh114059-SHPK
chr17	3570000	3575000	5001	*	chr17	3510000	3515000	5001	*	enh114060	promoter	105.328	SHPK	714.25	TRUE	359	19.388	2042.1	0.0321937	enh114060-SHPK
chr17	35205000	35210000	5001	*	chr17	35260000	35265000	5001	*	enh115709	intergenic	75.9756	LOC102723471	221	TRUE	360	27.2949	2073.74	0.0309163	enh115709-LOC102723471
chr17	35225000	35230000	5001	*	chr17	35260000	35265000	5001	*	enh115710	intergenic	62.8502	LOC102723471	221	TRUE	360	40.4497	2542.27	0.0379013	enh115710-LOC102723471
chr17	35230000	35235000	5001	*	chr17	35260000	35265000	5001	*	enh115711	intergenic	65.856	LOC102723471	221	TRUE	360	49.3892	3252.57	0.0484908	enh115711-LOC102723471
chr17	35275000	35280000	5001	*	chr17	35260000	35265000	5001	*	enh115712	genic	57.6688	LOC102723471	221	TRUE	360	83.5137	4816.14	0.0718012	enh115712-LOC102723471
chr17	35285000	35290000	5001	*	chr17	35260000	35265000	5001	*	enh115713	genic	66.1583	LOC102723471	221	TRUE	360	46.8638	3100.43	0.0462226	enh115713-LOC102723471
chr17	35290000	35295000	5001	*	chr17	35260000	35265000	5001	*	enh115714	promoter	64.6737	LOC102723471	221	TRUE	360	54.7097	3538.28	0.0527502	enh115714-LOC102723471
chr17	35305000	35310000	5001	*	chr17	35260000	35265000	5001	*	enh115715	promoter	104.172	LOC102723471	221	TRUE	360	18.3773	1914.4	0.0285407	enh115715-LOC102723471
chr17	35275000	35280000	5001	*	chr17	35290000	35295000	5001	*	enh115712	genic	57.6688	LHX1	101.125	TRUE	361	85.1681	4911.54	0.0436005	enh115712-LHX1
chr17	35285000	35290000	5001	*	chr17	35290000	35295000	5001	*	enh115713	genic	66.1583	LHX1	101.125	TRUE	361	212.654	14068.8	0.124891	enh115713-LHX1
chr17	35290000	35295000	5001	*	chr17	35290000	35295000	5001	*	enh115714	promoter	64.6737	LHX1	101.125	TRUE	361	491.225	31769.3	0.282021	enh115714-LHX1
chr17	35305000	35310000	5001	*	chr17	35290000	35295000	5001	*	enh115715	promoter	104.172	LHX1	101.125	TRUE	361	62.7132	6532.93	0.0579938	enh115715-LHX1
chr17	35275000	35280000	5001	*	chr17	35305000	35310000	5001	*	enh115712	genic	57.6688	AATF	1706.62	TRUE	362	38.835	2239.57	0.020545	enh115712-AATF
chr17	35285000	35290000	5001	*	chr17	35305000	35310000	5001	*	enh115713	genic	66.1583	AATF	1706.62	TRUE	362	39.9098	2640.37	0.0242217	enh115713-AATF
chr17	35290000	35295000	5001	*	chr17	35305000	35310000	5001	*	enh115714	promoter	64.6737	AATF	1706.62	TRUE	362	62.7132	4055.9	0.0372072	enh115714-AATF
chr17	35305000	35310000	5001	*	chr17	35305000	35310000	5001	*	enh115715	promoter	104.172	AATF	1706.62	TRUE	362	403.714	42055.5	0.385801	enh115715-AATF
chr17	35355000	35360000	5001	*	chr17	35305000	35310000	5001	*	enh115716	genic	75.7039	AATF	1706.62	TRUE	362	29.3925	2225.13	0.0204125	enh115716-AATF
chr17	3530000	3535000	5001	*	chr17	3535000	3540000	5001	*	enh114054	genic	71.5699	CTNS	858.75	TRUE	363	200.379	14341.1	0.0942277	enh114054-CTNS
chr17	3535000	3540000	5001	*	chr17	3535000	3540000	5001	*	enh114055	promoter	99.5437	CTNS	858.75	TRUE	363	525.695	52329.6	0.343829	enh114055-CTNS
chr17	3540000	3545000	5001	*	chr17	3535000	3540000	5001	*	enh114056	genic	76.8098	CTNS	858.75	TRUE	363	228.814	17575.2	0.115477	enh114056-CTNS
chr17	3550000	3555000	5001	*	chr17	3535000	3540000	5001	*	enh114057	genic	64.5818	CTNS	858.75	TRUE	363	57.001	3681.22	0.0241873	enh114057-CTNS
chr17	3560000	3565000	5001	*	chr17	3535000	3540000	5001	*	enh114058	genic	59.5386	CTNS	858.75	TRUE	363	52.4552	3123.11	0.0205202	enh114058-CTNS
chr17	3560000	3565000	5001	*	chr17	3535000	3540000	5001	*	enh114059	genic	64.1224	CTNS	858.75	TRUE	363	52.4552	3363.55	0.0221	enh114059-CTNS
chr17	3570000	3575000	5001	*	chr17	3535000	3540000	5001	*	enh114060	promoter	105.328	CTNS	858.75	TRUE	363	44.8027	4718.97	0.0310058	enh114060-CTNS
chr17	35435000	35440000	5001	*	chr17	35440000	35445000	5001	*	enh115720	intergenic	64.7242	ACACA	5414.62	TRUE	364	225.382	14587.7	0.134247	enh115720-ACACA
chr17	35445000	35450000	5001	*	chr17	35440000	35445000	5001	*	enh115721	genic	89.9549	ACACA	5414.62	TRUE	364	190.185	17108.1	0.157442	enh115721-ACACA
chr17	35455000	35460000	5001	*	chr17	35440000	35445000	5001	*	enh115722	genic	71.3948	ACACA	5414.62	TRUE	364	70.206	5012.34	0.0461274	enh115722-ACACA
chr17	35455000	35460000	5001	*	chr17	35440000	35445000	5001	*	enh115723	genic	74.1493	ACACA	5414.62	TRUE	364	70.206	5205.72	0.0479071	enh115723-ACACA
chr17	35460000	35465000	5001	*	chr17	35440000	35445000	5001	*	enh115724	genic	62.3795	ACACA	5414.62	TRUE	364	52.0761	3248.48	0.029895	enh115724-ACACA
chr17	35475000	35480000	5001	*	chr17	35440000	35445000	5001	*	enh115725	genic	65.4518	ACACA	5414.62	TRUE	364	46.3708	3035.05	0.0279309	enh115725-ACACA
chr17	35475000	35480000	5001	*	chr17	35440000	35445000	5001	*	enh115726	genic	71.6808	ACACA	5414.62	TRUE	364	46.3708	3323.89	0.030589	enh115726-ACACA
chr17	35480000	35485000	5001	*	chr17	35440000	35445000	5001	*	enh115727	genic	75.1072	ACACA	5414.62	TRUE	364	49.8826	3746.54	0.0344786	enh115727-ACACA
chr17	3535000	3540000	5001	*	chr17	3565000	3570000	5001	*	enh114055	promoter	99.5437	TAX1BP3	742.5	TRUE	365	38.5238	3834.8	0.0289128	enh114055-TAX1BP3
chr17	3540000	3545000	5001	*	chr17	3565000	3570000	5001	*	enh114056	genic	76.8098	TAX1BP3	742.5	TRUE	365	45.0785	3462.47	0.0261055	enh114056-TAX1BP3
chr17	3550000	3555000	5001	*	chr17	3565000	3570000	5001	*	enh114057	genic	64.5818	TAX1BP3	742.5	TRUE	365	109.029	7041.29	0.0530883	enh114057-TAX1BP3
chr17	3560000	3565000	5001	*	chr17	3565000	3570000	5001	*	enh114058	genic	59.5386	TAX1BP3	742.5	TRUE	365	255.192	15193.8	0.114555	enh114058-TAX1BP3
chr17	3560000	3565000	5001	*	chr17	3565000	3570000	5001	*	enh114059	genic	64.1224	TAX1BP3	742.5	TRUE	365	255.192	16363.5	0.123374	enh114059-TAX1BP3
chr17	3570000	3575000	5001	*	chr17	3565000	3570000	5001	*	enh114060	promoter	105.328	TAX1BP3	742.5	TRUE	365	231.155	24347.1	0.183567	enh114060-TAX1BP3
chr17	3585000	3590000	5001	*	chr17	3565000	3570000	5001	*	enh114061	genic	60.6515	TAX1BP3	742.5	TRUE	365	51.6776	3134.32	0.0236314	enh114061-TAX1BP3
chr17	3595000	3600000	5001	*	chr17	3565000	3570000	5001	*	enh114062	promoter	70.5265	TAX1BP3	742.5	TRUE	365	39.4799	2784.38	0.020993	enh114062-TAX1BP3
chr17	3535000	3540000	5001	*	chr17	3565000	3570000	5001	*	enh114055	promoter	99.5437	P2RX5-TAX1BP3	846.625	TRUE	366	38.5238	3834.8	0.0289128	enh114055-P2RX5-TAX1BP3
chr17	3540000	3545000	5001	*	chr17	3565000	3570000	5001	*	enh114056	genic	76.8098	P2RX5-TAX1BP3	846.625	TRUE	366	45.0785	3462.47	0.0261055	enh114056-P2RX5-TAX1BP3
chr17	3550000	3555000	5001	*	chr17	3565000	3570000	5001	*	enh114057	genic	64.5818	P2RX5-TAX1BP3	846.625	TRUE	366	109.029	7041.29	0.0530883	enh114057-P2RX5-TAX1BP3
chr17	3560000	3565000	5001	*	chr17	3565000	3570000	5001	*	enh114058	genic	59.5386	P2RX5-TAX1BP3	846.625	TRUE	366	255.192	15193.8	0.114555	enh114058-P2RX5-TAX1BP3
chr17	3560000	3565000	5001	*	chr17	3565000	3570000	5001	*	enh114059	genic	64.1224	P2RX5-TAX1BP3	846.625	TRUE	366	255.192	16363.5	0.123374	enh114059-P2RX5-TAX1BP3
chr17	3570000	3575000	5001	*	chr17	3565000	3570000	5001	*	enh114060	promoter	105.328	P2RX5-TAX1BP3	846.625	TRUE	366	231.155	24347.1	0.183567	enh114060-P2RX5-TAX1BP3
chr17	3585000	3590000	5001	*	chr17	3565000	3570000	5001	*	enh114061	genic	60.6515	P2RX5-TAX1BP3	846.625	TRUE	366	51.6776	3134.32	0.0236314	enh114061-P2RX5-TAX1BP3
chr17	3595000	3600000	5001	*	chr17	3565000	3570000	5001	*	enh114062	promoter	70.5265	P2RX5-TAX1BP3	846.625	TRUE	366	39.4799	2784.38	0.020993	enh114062-P2RX5-TAX1BP3
chr17	3535000	3540000	5001	*	chr17	3570000	3575000	5001	*	enh114055	promoter	99.5437	EMC6	547.25	TRUE	367	44.8027	4459.82	0.0335105	enh114055-EMC6
chr17	3540000	3545000	5001	*	chr17	3570000	3575000	5001	*	enh114056	genic	76.8098	EMC6	547.25	TRUE	367	36.8692	2831.92	0.0212787	enh114056-EMC6
chr17	3550000	3555000	5001	*	chr17	3570000	3575000	5001	*	enh114057	genic	64.5818	EMC6	547.25	TRUE	367	70.5867	4558.61	0.0342528	enh114057-EMC6
chr17	3560000	3565000	5001	*	chr17	3570000	3575000	5001	*	enh114058	genic	59.5386	EMC6	547.25	TRUE	367	97.6267	5812.56	0.0436748	enh114058-EMC6
chr17	3560000	3565000	5001	*	chr17	3570000	3575000	5001	*	enh114059	genic	64.1224	EMC6	547.25	TRUE	367	97.6267	6260.05	0.0470372	enh114059-EMC6
chr17	3570000	3575000	5001	*	chr17	3570000	3575000	5001	*	enh114060	promoter	105.328	EMC6	547.25	TRUE	367	396.353	41747.1	0.313682	enh114060-EMC6
chr17	3585000	3590000	5001	*	chr17	3570000	3575000	5001	*	enh114061	genic	60.6515	EMC6	547.25	TRUE	367	64.252	3896.98	0.0292814	enh114061-EMC6
chr17	3595000	3600000	5001	*	chr17	3570000	3575000	5001	*	enh114062	promoter	70.5265	EMC6	547.25	TRUE	367	56.7891	4005.14	0.0300941	enh114062-EMC6
chr17	3610000	3615000	5001	*	chr17	3570000	3575000	5001	*	enh114063	intergenic	73.7757	EMC6	547.25	TRUE	367	43.614	3217.65	0.024177	enh114063-EMC6
chr17	35715000	35720000	5001	*	chr17	35730000	35735000	5001	*	enh115737	genic	113.988	C17orf78	158.625	TRUE	368	72.6783	8284.48	0.0676036	enh115737-C17orf78
chr17	35730000	35735000	5001	*	chr17	35730000	35735000	5001	*	enh115738	genic	69.5701	C17orf78	158.625	TRUE	368	396.809	27606.1	0.225273	enh115738-C17orf78
chr17	35735000	35740000	5001	*	chr17	35730000	35735000	5001	*	enh115739	genic	66.274	C17orf78	158.625	TRUE	368	196.964	13053.6	0.106521	enh115739-C17orf78
chr17	35750000	35755000	5001	*	chr17	35730000	35735000	5001	*	enh115740	genic	63.8283	C17orf78	158.625	TRUE	368	80.6206	5145.88	0.0419917	enh115740-C17orf78
chr17	35765000	35770000	5001	*	chr17	35730000	35735000	5001	*	enh115741	promoter	115.397	C17orf78	158.625	TRUE	368	37.2534	4298.94	0.0350805	enh115741-C17orf78
chr17	3535000	3540000	5001	*	chr17	3575000	3580000	5001	*	enh114055	promoter	99.5437	P2RX5	236.625	TRUE	369	28.8561	2872.44	0.0258049	enh114055-P2RX5
chr17	3540000	3545000	5001	*	chr17	3575000	3580000	5001	*	enh114056	genic	76.8098	P2RX5	236.625	TRUE	369	37.4252	2874.62	0.0258245	enh114056-P2RX5
chr17	3550000	3555000	5001	*	chr17	3575000	3580000	5001	*	enh114057	genic	64.5818	P2RX5	236.625	TRUE	369	39.8866	2575.95	0.0231413	enh114057-P2RX5
chr17	3560000	3565000	5001	*	chr17	3575000	3580000	5001	*	enh114058	genic	59.5386	P2RX5	236.625	TRUE	369	45.5121	2709.73	0.0243431	enh114058-P2RX5
chr17	3560000	3565000	5001	*	chr17	3575000	3580000	5001	*	enh114059	genic	64.1224	P2RX5	236.625	TRUE	369	45.5121	2918.34	0.0262172	enh114059-P2RX5
chr17	3570000	3575000	5001	*	chr17	3575000	3580000	5001	*	enh114060	promoter	105.328	P2RX5	236.625	TRUE	369	213.526	22490.2	0.202043	enh114060-P2RX5
chr17	3585000	3590000	5001	*	chr17	3575000	3580000	5001	*	enh114061	genic	60.6515	P2RX5	236.625	TRUE	369	139.686	8472.16	0.0761106	enh114061-P2RX5
chr17	3595000	3600000	5001	*	chr17	3575000	3580000	5001	*	enh114062	promoter	70.5265	P2RX5	236.625	TRUE	369	80.2675	5660.99	0.0508561	enh114062-P2RX5
chr17	3610000	3615000	5001	*	chr17	3575000	3580000	5001	*	enh114063	intergenic	73.7757	P2RX5	236.625	TRUE	369	59.3022	4375.06	0.0393038	enh114063-P2RX5
chr17	3620000	3625000	5001	*	chr17	3575000	3580000	5001	*	enh114065	genic	77.5861	P2RX5	236.625	TRUE	369	29.902	2319.97	0.0208417	enh114065-P2RX5
chr17	3625000	3630000	5001	*	chr17	3575000	3580000	5001	*	enh114066	promoter	90.811	P2RX5	236.625	TRUE	369	51.5438	4680.75	0.04205	enh114066-P2RX5
chr17	35715000	35720000	5001	*	chr17	35765000	35770000	5001	*	enh115737	genic	113.988	TADA2A	2140.75	TRUE	370	25.2197	2874.76	0.0212485	enh115737-TADA2A
chr17	35735000	35740000	5001	*	chr17	35765000	35770000	5001	*	enh115739	genic	66.274	TADA2A	2140.75	TRUE	370	46.3395	3071.1	0.0226998	enh115739-TADA2A
chr17	35750000	35755000	5001	*	chr17	35765000	35770000	5001	*	enh115740	genic	63.8283	TADA2A	2140.75	TRUE	370	79.537	5076.71	0.037524	enh115740-TADA2A
chr17	35765000	35770000	5001	*	chr17	35765000	35770000	5001	*	enh115741	promoter	115.397	TADA2A	2140.75	TRUE	370	444.49	51292.9	0.379126	enh115741-TADA2A
chr17	35800000	35805000	5001	*	chr17	35765000	35770000	5001	*	enh115743	genic	73.3151	TADA2A	2140.75	TRUE	370	37.1468	2723.42	0.0201299	enh115743-TADA2A
chr17	35835000	35840000	5001	*	chr17	35845000	35850000	5001	*	enh115747	genic	83.2851	DUSP14	929.5	TRUE	371	100.191	8344.45	0.0451145	enh115747-DUSP14
chr17	35835000	35840000	5001	*	chr17	35845000	35850000	5001	*	enh115748	intergenic	73.1475	DUSP14	929.5	TRUE	371	100.191	7328.75	0.0396231	enh115748-DUSP14
chr17	35840000	35845000	5001	*	chr17	35845000	35850000	5001	*	enh115749	intergenic	73.2487	DUSP14	929.5	TRUE	371	283.75	20784.3	0.112371	enh115749-DUSP14
chr17	35845000	35850000	5001	*	chr17	35845000	35850000	5001	*	enh115750	intergenic	82.9289	DUSP14	929.5	TRUE	371	776.124	64363.1	0.347981	enh115750-DUSP14
chr17	35850000	35855000	5001	*	chr17	35845000	35850000	5001	*	enh115751	promoter	98.5497	DUSP14	929.5	TRUE	371	88.4048	8712.26	0.0471031	enh115751-DUSP14
chr17	35850000	35855000	5001	*	chr17	35845000	35850000	5001	*	enh115752	genic	83.7698	DUSP14	929.5	TRUE	371	88.4048	7405.65	0.0400389	enh115752-DUSP14
chr17	35835000	35840000	5001	*	chr17	35870000	35875000	5001	*	enh115747	genic	83.2851	SYNRG	1645.25	TRUE	372	40.0758	3337.72	0.0324818	enh115747-SYNRG
chr17	35835000	35840000	5001	*	chr17	35870000	35875000	5001	*	enh115748	intergenic	73.1475	SYNRG	1645.25	TRUE	372	40.0758	2931.44	0.028528	enh115748-SYNRG
chr17	35840000	35845000	5001	*	chr17	35870000	35875000	5001	*	enh115749	intergenic	73.2487	SYNRG	1645.25	TRUE	372	39.5946	2900.25	0.0282245	enh115749-SYNRG
chr17	35845000	35850000	5001	*	chr17	35870000	35875000	5001	*	enh115750	intergenic	82.9289	SYNRG	1645.25	TRUE	372	30.6642	2542.95	0.0247473	enh115750-SYNRG
chr17	35850000	35855000	5001	*	chr17	35870000	35875000	5001	*	enh115751	promoter	98.5497	SYNRG	1645.25	TRUE	372	73.0318	7197.26	0.0700418	enh115751-SYNRG
chr17	35850000	35855000	5001	*	chr17	35870000	35875000	5001	*	enh115752	genic	83.7698	SYNRG	1645.25	TRUE	372	73.0318	6117.86	0.0595374	enh115752-SYNRG
chr17	35865000	35870000	5001	*	chr17	35870000	35875000	5001	*	enh115753	genic	69.3709	SYNRG	1645.25	TRUE	372	222.612	15442.8	0.150285	enh115753-SYNRG
chr17	35910000	35915000	5001	*	chr17	35870000	35875000	5001	*	enh115754	genic	58.8456	SYNRG	1645.25	TRUE	372	35.1118	2066.18	0.0201075	enh115754-SYNRG
chr17	35965000	35970000	5001	*	chr17	35870000	35875000	5001	*	enh115755	promoter	106.622	SYNRG	1645.25	TRUE	372	22.6106	2410.8	0.0234613	enh115755-SYNRG
chr17	35965000	35970000	5001	*	chr17	35965000	35970000	5001	*	enh115755	promoter	106.622	DDX52	935.625	TRUE	373	459.051	48945.2	0.401076	enh115755-DDX52
chr17	36000000	36005000	5001	*	chr17	35965000	35970000	5001	*	enh115757	promoter	89.1098	DDX52	935.625	TRUE	373	29.8067	2656.07	0.0217649	enh115757-DDX52
chr17	35965000	35970000	5001	*	chr17	36045000	36050000	5001	*	enh115755	promoter	106.622	HNF1B	467.625	TRUE	374	18.3782	1959.53	0.0222184	enh115755-HNF1B
chr17	36000000	36005000	5001	*	chr17	36045000	36050000	5001	*	enh115757	promoter	89.1098	HNF1B	467.625	TRUE	374	21.1869	1887.96	0.0214069	enh115757-HNF1B
chr17	36005000	36010000	5001	*	chr17	36045000	36050000	5001	*	enh115758	intergenic	58.0377	HNF1B	467.625	TRUE	374	32.947	1912.17	0.0216813	enh115758-HNF1B
chr17	36020000	36025000	5001	*	chr17	36045000	36050000	5001	*	enh115759	intergenic	60.5	HNF1B	467.625	TRUE	374	44.0131	2662.79	0.0301924	enh115759-HNF1B
chr17	36055000	36060000	5001	*	chr17	36045000	36050000	5001	*	enh115760	genic	56.0393	HNF1B	467.625	TRUE	374	116.236	6513.76	0.073857	enh115760-HNF1B
chr17	36060000	36065000	5001	*	chr17	36045000	36050000	5001	*	enh115761	genic	72.6351	HNF1B	467.625	TRUE	374	91.4392	6641.7	0.0753078	enh115761-HNF1B
chr17	36075000	36080000	5001	*	chr17	36045000	36050000	5001	*	enh115762	genic	61.3578	HNF1B	467.625	TRUE	374	39.4121	2418.24	0.0274195	enh115762-HNF1B
chr17	36100000	36105000	5001	*	chr17	36045000	36050000	5001	*	enh115763	genic	63.1375	HNF1B	467.625	TRUE	374	30.9067	1951.37	0.0221258	enh115763-HNF1B
chr17	36105000	36110000	5001	*	chr17	36045000	36050000	5001	*	enh115764	promoter	64.3309	HNF1B	467.625	TRUE	374	36.2681	2333.16	0.0264548	enh115764-HNF1B
chr17	36160000	36165000	5001	*	chr17	36045000	36050000	5001	*	enh115769	intergenic	62.2687	HNF1B	467.625	TRUE	374	40.9441	2549.54	0.0289082	enh115769-HNF1B
chr17	36185000	36190000	5001	*	chr17	36045000	36050000	5001	*	enh115772	intergenic	78.8124	HNF1B	467.625	TRUE	374	23.1898	1827.64	0.020723	enh115772-HNF1B
chr17	3570000	3575000	5001	*	chr17	3615000	3620000	5001	*	enh114060	promoter	105.328	ITGAE	1275.5	TRUE	375	38.7728	4083.85	0.0293243	enh114060-ITGAE
chr17	3585000	3590000	5001	*	chr17	3615000	3620000	5001	*	enh114061	genic	60.6515	ITGAE	1275.5	TRUE	375	63.9416	3878.15	0.0278472	enh114061-ITGAE
chr17	3595000	3600000	5001	*	chr17	3615000	3620000	5001	*	enh114062	promoter	70.5265	ITGAE	1275.5	TRUE	375	51.6527	3642.88	0.0261579	enh114062-ITGAE
chr17	3610000	3615000	5001	*	chr17	3615000	3620000	5001	*	enh114063	intergenic	73.7757	ITGAE	1275.5	TRUE	375	237.145	17495.6	0.125628	enh114063-ITGAE
chr17	3620000	3625000	5001	*	chr17	3615000	3620000	5001	*	enh114064	genic	61.7622	ITGAE	1275.5	TRUE	375	265.016	16368	0.117531	enh114064-ITGAE
chr17	3620000	3625000	5001	*	chr17	3615000	3620000	5001	*	enh114065	genic	77.5861	ITGAE	1275.5	TRUE	375	265.016	20561.6	0.147643	enh114065-ITGAE
chr17	3625000	3630000	5001	*	chr17	3615000	3620000	5001	*	enh114066	promoter	90.811	ITGAE	1275.5	TRUE	375	98.3217	8928.69	0.0641128	enh114066-ITGAE
chr17	3635000	3640000	5001	*	chr17	3615000	3620000	5001	*	enh114067	genic	62.7564	ITGAE	1275.5	TRUE	375	47.4093	2975.24	0.0213638	enh114067-ITGAE
chr17	36175000	36180000	5001	*	chr17	36200000	36205000	5001	*	enh115770	intergenic	63.8804	YWHAEP7	551.5	TRUE	376	61.8401	3950.37	0.0228276	enh115770-YWHAEP7
chr17	36180000	36185000	5001	*	chr17	36200000	36205000	5001	*	enh115771	intergenic	70.1646	YWHAEP7	551.5	TRUE	376	66.3217	4653.44	0.0268904	enh115771-YWHAEP7
chr17	36185000	36190000	5001	*	chr17	36200000	36205000	5001	*	enh115772	intergenic	78.8124	YWHAEP7	551.5	TRUE	376	98.3277	7749.45	0.044781	enh115772-YWHAEP7
chr17	36185000	36190000	5001	*	chr17	36200000	36205000	5001	*	enh115773	intergenic	71.2213	YWHAEP7	551.5	TRUE	376	98.3277	7003.02	0.0404677	enh115773-YWHAEP7
chr17	36190000	36195000	5001	*	chr17	36200000	36205000	5001	*	enh115774	intergenic	72.8082	YWHAEP7	551.5	TRUE	376	142.659	10386.7	0.0600208	enh115774-YWHAEP7
chr17	36200000	36205000	5001	*	chr17	36200000	36205000	5001	*	enh115775	intergenic	70.7522	YWHAEP7	551.5	TRUE	376	382.315	27049.6	0.156309	enh115775-YWHAEP7
chr17	36200000	36205000	5001	*	chr17	36200000	36205000	5001	*	enh115776	genic	85.7439	YWHAEP7	551.5	TRUE	376	382.315	32781.2	0.189429	enh115776-YWHAEP7
chr17	36205000	36210000	5001	*	chr17	36200000	36205000	5001	*	enh115777	genic	58.5536	YWHAEP7	551.5	TRUE	376	165.766	9706.19	0.0560882	enh115777-YWHAEP7
chr17	36205000	36210000	5001	*	chr17	36200000	36205000	5001	*	enh115778	genic	83.7709	YWHAEP7	551.5	TRUE	376	165.766	13886.4	0.0802438	enh115778-YWHAEP7
chr17	3585000	3590000	5001	*	chr17	3625000	3630000	5001	*	enh114061	genic	60.6515	GSG2	504.375	TRUE	377	60.2505	3654.28	0.0225438	enh114061-GSG2
chr17	3595000	3600000	5001	*	chr17	3625000	3630000	5001	*	enh114062	promoter	70.5265	GSG2	504.375	TRUE	377	56.112	3957.38	0.0244137	enh114062-GSG2
chr17	3610000	3615000	5001	*	chr17	3625000	3630000	5001	*	enh114063	intergenic	73.7757	GSG2	504.375	TRUE	377	74.5465	5499.72	0.0339286	enh114063-GSG2
chr17	3620000	3625000	5001	*	chr17	3625000	3630000	5001	*	enh114064	genic	61.7622	GSG2	504.375	TRUE	377	163.83	10118.5	0.0624225	enh114064-GSG2
chr17	3620000	3625000	5001	*	chr17	3625000	3630000	5001	*	enh114065	genic	77.5861	GSG2	504.375	TRUE	377	163.83	12710.9	0.0784155	enh114065-GSG2
chr17	3625000	3630000	5001	*	chr17	3625000	3630000	5001	*	enh114066	promoter	90.811	GSG2	504.375	TRUE	377	470.672	42742.2	0.263683	enh114066-GSG2
chr17	3635000	3640000	5001	*	chr17	3625000	3630000	5001	*	enh114067	genic	62.7564	GSG2	504.375	TRUE	377	127.963	8030.52	0.0495414	enh114067-GSG2
chr17	3640000	3645000	5001	*	chr17	3625000	3630000	5001	*	enh114068	genic	65.1472	GSG2	504.375	TRUE	377	81.5779	5314.57	0.0327864	enh114068-GSG2
chr17	3700000	3705000	5001	*	chr17	3625000	3630000	5001	*	enh114072	genic	84.7945	GSG2	504.375	TRUE	377	39.7949	3374.39	0.0208171	enh114072-GSG2
chr17	36285000	36290000	5001	*	chr17	36350000	36355000	5001	*	enh115779	intergenic	63.819	LOC440434	2351.25	TRUE	378	39.1766	2500.21	0.0216071	enh115779-LOC440434
chr17	36285000	36290000	5001	*	chr17	36350000	36355000	5001	*	enh115780	intergenic	72.2676	LOC440434	2351.25	TRUE	378	39.1766	2831.2	0.0244675	enh115780-LOC440434
chr17	36335000	36340000	5001	*	chr17	36350000	36355000	5001	*	enh115788	intergenic	72.1854	LOC440434	2351.25	TRUE	378	52.8023	3811.56	0.0329399	enh115788-LOC440434
chr17	36345000	36350000	5001	*	chr17	36350000	36355000	5001	*	enh115790	intergenic	66.7667	LOC440434	2351.25	TRUE	378	163.565	10920.7	0.0943778	enh115790-LOC440434
chr17	36360000	36365000	5001	*	chr17	36350000	36355000	5001	*	enh115791	genic	60.5078	LOC440434	2351.25	TRUE	378	70.5654	4269.76	0.0368997	enh115791-LOC440434
chr17	36370000	36375000	5001	*	chr17	36350000	36355000	5001	*	enh115792	genic	67.1541	LOC440434	2351.25	TRUE	378	40.2768	2704.75	0.0233747	enh115792-LOC440434
chr17	36375000	36380000	5001	*	chr17	36350000	36355000	5001	*	enh115793	genic	61.3978	LOC440434	2351.25	TRUE	378	38.9227	2389.77	0.0206526	enh115793-LOC440434
chr17	36380000	36385000	5001	*	chr17	36350000	36355000	5001	*	enh115794	genic	68.2192	LOC440434	2351.25	TRUE	378	34.3758	2345.09	0.0202665	enh115794-LOC440434
chr17	36410000	36415000	5001	*	chr17	36450000	36455000	5001	*	enh115797	promoter	114.345	MRPL45	1099.88	TRUE	379	56.6095	6473	0.0361035	enh115797-MRPL45
chr17	36430000	36435000	5001	*	chr17	36450000	36455000	5001	*	enh115800	intergenic	81.7783	MRPL45	1099.88	TRUE	379	69.4007	5675.47	0.0316552	enh115800-MRPL45
chr17	36440000	36445000	5001	*	chr17	36450000	36455000	5001	*	enh115801	intergenic	83.6057	MRPL45	1099.88	TRUE	379	112.592	9413.33	0.0525033	enh115801-MRPL45
chr17	36440000	36445000	5001	*	chr17	36450000	36455000	5001	*	enh115802	intergenic	68.8404	MRPL45	1099.88	TRUE	379	112.592	7750.87	0.0432309	enh115802-MRPL45
chr17	36450000	36455000	5001	*	chr17	36450000	36455000	5001	*	enh115803	promoter	109.09	MRPL45	1099.88	TRUE	379	582.324	63525.6	0.354317	enh115803-MRPL45
chr17	36465000	36470000	5001	*	chr17	36450000	36455000	5001	*	enh115804	genic	55.8388	MRPL45	1099.88	TRUE	379	65.56	3660.79	0.0204182	enh115804-MRPL45
chr17	36475000	36480000	5001	*	chr17	36450000	36455000	5001	*	enh115805	genic	67.3809	MRPL45	1099.88	TRUE	379	56.8022	3827.39	0.0213475	enh115805-MRPL45
chr17	36450000	36455000	5001	*	chr17	36480000	36485000	5001	*	enh115803	promoter	109.09	GPR179	285.625	TRUE	380	39.8044	4342.26	0.0240858	enh115803-GPR179
chr17	36465000	36470000	5001	*	chr17	36480000	36485000	5001	*	enh115804	genic	55.8388	GPR179	285.625	TRUE	380	69.5717	3884.8	0.0215483	enh115804-GPR179
chr17	36475000	36480000	5001	*	chr17	36480000	36485000	5001	*	enh115805	genic	67.3809	GPR179	285.625	TRUE	380	186.763	12584.3	0.069803	enh115805-GPR179
chr17	36480000	36485000	5001	*	chr17	36480000	36485000	5001	*	enh115806	genic	79.3143	GPR179	285.625	TRUE	380	536.262	42533.2	0.235925	enh115806-GPR179
chr17	36485000	36490000	5001	*	chr17	36480000	36485000	5001	*	enh115807	genic	65.028	GPR179	285.625	TRUE	380	279.848	18197.9	0.100941	enh115807-GPR179
chr17	36495000	36500000	5001	*	chr17	36480000	36485000	5001	*	enh115808	genic	67.3409	GPR179	285.625	TRUE	380	103.102	6942.98	0.0385116	enh115808-GPR179
chr17	36505000	36510000	5001	*	chr17	36480000	36485000	5001	*	enh115809	intergenic	73.7752	GPR179	285.625	TRUE	380	60.301	4448.72	0.0246763	enh115809-GPR179
chr17	36505000	36510000	5001	*	chr17	36480000	36485000	5001	*	enh115810	promoter	108.103	GPR179	285.625	TRUE	380	60.301	6518.75	0.0361584	enh115810-GPR179
chr17	36480000	36485000	5001	*	chr17	36505000	36510000	5001	*	enh115806	genic	79.3143	SOCS7	1379.62	TRUE	381	60.301	4782.73	0.0238419	enh115806-SOCS7
chr17	36485000	36490000	5001	*	chr17	36505000	36510000	5001	*	enh115807	genic	65.028	SOCS7	1379.62	TRUE	381	68.2742	4439.74	0.0221321	enh115807-SOCS7
chr17	36495000	36500000	5001	*	chr17	36505000	36510000	5001	*	enh115808	genic	67.3409	SOCS7	1379.62	TRUE	381	110.824	7463	0.037203	enh115808-SOCS7
chr17	36505000	36510000	5001	*	chr17	36505000	36510000	5001	*	enh115809	intergenic	73.7752	SOCS7	1379.62	TRUE	381	490.214	36165.6	0.180285	enh115809-SOCS7
chr17	36505000	36510000	5001	*	chr17	36505000	36510000	5001	*	enh115810	promoter	108.103	SOCS7	1379.62	TRUE	381	490.214	52993.8	0.264174	enh115810-SOCS7
chr17	36535000	36540000	5001	*	chr17	36505000	36510000	5001	*	enh115811	genic	70.3092	SOCS7	1379.62	TRUE	381	66.8555	4700.55	0.0234322	enh115811-SOCS7
chr17	36570000	36575000	5001	*	chr17	36505000	36510000	5001	*	enh115812	intergenic	94.0868	SOCS7	1379.62	TRUE	381	64.5161	6070.11	0.0302595	enh115812-SOCS7
chr17	36505000	36510000	5001	*	chr17	36580000	36585000	5001	*	enh115810	promoter	108.103	ARHGAP23	1589.38	TRUE	382	35.2511	3810.76	0.0206037	enh115810-ARHGAP23
chr17	36570000	36575000	5001	*	chr17	36580000	36585000	5001	*	enh115812	intergenic	94.0868	ARHGAP23	1589.38	TRUE	382	97.9665	9217.35	0.0498355	enh115812-ARHGAP23
chr17	36575000	36580000	5001	*	chr17	36580000	36585000	5001	*	enh115813	intergenic	65.832	ARHGAP23	1589.38	TRUE	382	219.638	14459.2	0.0781766	enh115813-ARHGAP23
chr17	36580000	36585000	5001	*	chr17	36580000	36585000	5001	*	enh115814	promoter	92.8989	ARHGAP23	1589.38	TRUE	382	473.675	44003.9	0.237916	enh115814-ARHGAP23
chr17	36595000	36600000	5001	*	chr17	36580000	36585000	5001	*	enh115815	genic	66.9964	ARHGAP23	1589.38	TRUE	382	85.1594	5705.37	0.0308473	enh115815-ARHGAP23
chr17	36600000	36605000	5001	*	chr17	36580000	36585000	5001	*	enh115816	genic	66.07	ARHGAP23	1589.38	TRUE	382	63.5198	4196.75	0.0226906	enh115816-ARHGAP23
chr17	36600000	36605000	5001	*	chr17	36580000	36585000	5001	*	enh115817	genic	73.0185	ARHGAP23	1589.38	TRUE	382	63.5198	4638.12	0.025077	enh115817-ARHGAP23
chr17	36605000	36610000	5001	*	chr17	36580000	36585000	5001	*	enh115818	genic	63.8647	ARHGAP23	1589.38	TRUE	382	61.1799	3907.23	0.0211253	enh115818-ARHGAP23
chr17	36605000	36610000	5001	*	chr17	36580000	36585000	5001	*	enh115819	genic	68.8053	ARHGAP23	1589.38	TRUE	382	61.1799	4209.5	0.0227595	enh115819-ARHGAP23
chr17	36640000	36645000	5001	*	chr17	36580000	36585000	5001	*	enh115822	genic	73.8455	ARHGAP23	1589.38	TRUE	382	83.4615	6163.26	0.0333229	enh115822-ARHGAP23
chr17	36645000	36650000	5001	*	chr17	36685000	36690000	5001	*	enh115823	genic	74.7912	SRCIN1	1421.38	TRUE	383	35.8555	2681.67	0.0200014	enh115823-SRCIN1
chr17	36665000	36670000	5001	*	chr17	36685000	36690000	5001	*	enh115825	genic	82.1469	SRCIN1	1421.38	TRUE	383	68.1791	5600.7	0.0417732	enh115825-SRCIN1
chr17	36680000	36685000	5001	*	chr17	36685000	36690000	5001	*	enh115826	intergenic	58.0102	SRCIN1	1421.38	TRUE	383	240.682	13962	0.104137	enh115826-SRCIN1
chr17	36680000	36685000	5001	*	chr17	36685000	36690000	5001	*	enh115827	intergenic	60.3318	SRCIN1	1421.38	TRUE	383	240.682	14520.8	0.108304	enh115827-SRCIN1
chr17	36700000	36705000	5001	*	chr17	36685000	36690000	5001	*	enh115828	genic	59.7781	SRCIN1	1421.38	TRUE	383	80.0312	4784.11	0.0356826	enh115828-SRCIN1
chr17	36710000	36715000	5001	*	chr17	36685000	36690000	5001	*	enh115829	genic	71.2736	SRCIN1	1421.38	TRUE	383	39.5069	2815.8	0.0210018	enh115829-SRCIN1
chr17	36715000	36720000	5001	*	chr17	36685000	36690000	5001	*	enh115830	genic	94.5583	SRCIN1	1421.38	TRUE	383	39.2945	3715.62	0.0277132	enh115830-SRCIN1
chr17	36745000	36750000	5001	*	chr17	36825000	36830000	5001	*	enh115836	genic	96.9371	EPOP	440	TRUE	384	39.4626	3825.39	0.0213553	enh115836-EPOP
chr17	36815000	36820000	5001	*	chr17	36825000	36830000	5001	*	enh115841	intergenic	79.6495	EPOP	440	TRUE	384	107.413	8555.37	0.0477604	enh115841-EPOP
chr17	36815000	36820000	5001	*	chr17	36825000	36830000	5001	*	enh115842	intergenic	67.6642	EPOP	440	TRUE	384	107.413	7267.99	0.0405736	enh115842-EPOP
chr17	36820000	36825000	5001	*	chr17	36825000	36830000	5001	*	enh115843	intergenic	67.6312	EPOP	440	TRUE	384	178.436	12067.9	0.067369	enh115843-EPOP
chr17	36830000	36835000	5001	*	chr17	36825000	36830000	5001	*	enh115844	promoter	92.013	EPOP	440	TRUE	384	152.217	14005.9	0.0781883	enh115844-EPOP
chr17	36830000	36835000	5001	*	chr17	36825000	36830000	5001	*	enh115845	intergenic	74.3465	EPOP	440	TRUE	384	152.217	11316.8	0.0631762	enh115845-EPOP
chr17	36830000	36835000	5001	*	chr17	36825000	36830000	5001	*	enh115846	intergenic	73.2025	EPOP	440	TRUE	384	152.217	11142.7	0.0622041	enh115846-EPOP
chr17	36840000	36845000	5001	*	chr17	36825000	36830000	5001	*	enh115847	intergenic	82.897	EPOP	440	TRUE	384	53.1853	4408.9	0.0246127	enh115847-EPOP
chr17	36855000	36860000	5001	*	chr17	36825000	36830000	5001	*	enh115848	intergenic	114.66	EPOP	440	TRUE	384	35.689	4092.1	0.0228442	enh115848-EPOP
chr17	36885000	36890000	5001	*	chr17	36825000	36830000	5001	*	enh115850	promoter	105.622	EPOP	440	TRUE	384	47.7885	5047.49	0.0281777	enh115850-EPOP
chr17	36830000	36835000	5001	*	chr17	36860000	36865000	5001	*	enh115844	promoter	92.013	MLLT6	758.75	TRUE	385	74.4587	6851.16	0.0515529	enh115844-MLLT6
chr17	36830000	36835000	5001	*	chr17	36860000	36865000	5001	*	enh115845	intergenic	74.3465	MLLT6	758.75	TRUE	385	74.4587	5535.74	0.0416547	enh115845-MLLT6
chr17	36830000	36835000	5001	*	chr17	36860000	36865000	5001	*	enh115846	intergenic	73.2025	MLLT6	758.75	TRUE	385	74.4587	5450.56	0.0410138	enh115846-MLLT6
chr17	36840000	36845000	5001	*	chr17	36860000	36865000	5001	*	enh115847	intergenic	82.897	MLLT6	758.75	TRUE	385	67.3169	5580.37	0.0419905	enh115847-MLLT6
chr17	36855000	36860000	5001	*	chr17	36860000	36865000	5001	*	enh115848	intergenic	114.66	MLLT6	758.75	TRUE	385	158.101	18127.9	0.136406	enh115848-MLLT6
chr17	36875000	36880000	5001	*	chr17	36860000	36865000	5001	*	enh115849	genic	56.1119	MLLT6	758.75	TRUE	385	115.542	6483.26	0.0487845	enh115849-MLLT6
chr17	36885000	36890000	5001	*	chr17	36860000	36865000	5001	*	enh115850	promoter	105.622	MLLT6	758.75	TRUE	385	72.7586	7684.88	0.0578263	enh115850-MLLT6
chr17	36900000	36905000	5001	*	chr17	36860000	36865000	5001	*	enh115851	genic	72.5874	MLLT6	758.75	TRUE	385	52.1145	3782.86	0.0284648	enh115851-MLLT6
chr17	36905000	36910000	5001	*	chr17	36860000	36865000	5001	*	enh115852	promoter	114.221	MLLT6	758.75	TRUE	385	37.0656	4233.67	0.031857	enh115852-MLLT6
chr17	36830000	36835000	5001	*	chr17	36885000	36890000	5001	*	enh115844	promoter	92.013	CISD3	989.625	TRUE	386	64.3279	5919.01	0.032998	enh115844-CISD3
chr17	36830000	36835000	5001	*	chr17	36885000	36890000	5001	*	enh115845	intergenic	74.3465	CISD3	989.625	TRUE	386	64.3279	4782.56	0.0266624	enh115845-CISD3
chr17	36830000	36835000	5001	*	chr17	36885000	36890000	5001	*	enh115846	intergenic	73.2025	CISD3	989.625	TRUE	386	64.3279	4708.97	0.0262522	enh115846-CISD3
chr17	36840000	36845000	5001	*	chr17	36885000	36890000	5001	*	enh115847	intergenic	82.897	CISD3	989.625	TRUE	386	62.9341	5217.05	0.0290847	enh115847-CISD3
chr17	36855000	36860000	5001	*	chr17	36885000	36890000	5001	*	enh115848	intergenic	114.66	CISD3	989.625	TRUE	386	56.3705	6463.44	0.0360332	enh115848-CISD3
chr17	36875000	36880000	5001	*	chr17	36885000	36890000	5001	*	enh115849	genic	56.1119	CISD3	989.625	TRUE	386	158.596	8899.13	0.049612	enh115849-CISD3
chr17	36885000	36890000	5001	*	chr17	36885000	36890000	5001	*	enh115850	promoter	105.622	CISD3	989.625	TRUE	386	453.058	47852.7	0.266775	enh115850-CISD3
chr17	36900000	36905000	5001	*	chr17	36885000	36890000	5001	*	enh115851	genic	72.5874	CISD3	989.625	TRUE	386	97.1008	7048.3	0.0392937	enh115851-CISD3
chr17	36905000	36910000	5001	*	chr17	36885000	36890000	5001	*	enh115852	promoter	114.221	CISD3	989.625	TRUE	386	58.0031	6625.17	0.0369348	enh115852-CISD3
chr17	36830000	36835000	5001	*	chr17	36890000	36895000	5001	*	enh115844	promoter	92.013	PCGF2	424.375	TRUE	387	77.1505	7098.85	0.0466541	enh115844-PCGF2
chr17	36830000	36835000	5001	*	chr17	36890000	36895000	5001	*	enh115845	intergenic	74.3465	PCGF2	424.375	TRUE	387	77.1505	5735.87	0.0376965	enh115845-PCGF2
chr17	36830000	36835000	5001	*	chr17	36890000	36895000	5001	*	enh115846	intergenic	73.2025	PCGF2	424.375	TRUE	387	77.1505	5647.61	0.0371165	enh115846-PCGF2
chr17	36840000	36845000	5001	*	chr17	36890000	36895000	5001	*	enh115847	intergenic	82.897	PCGF2	424.375	TRUE	387	52.9507	4389.46	0.0288478	enh115847-PCGF2
chr17	36855000	36860000	5001	*	chr17	36890000	36895000	5001	*	enh115848	intergenic	114.66	PCGF2	424.375	TRUE	387	42.7186	4898.12	0.0321908	enh115848-PCGF2
chr17	36875000	36880000	5001	*	chr17	36890000	36895000	5001	*	enh115849	genic	56.1119	PCGF2	424.375	TRUE	387	73.6179	4130.84	0.0271481	enh115849-PCGF2
chr17	36885000	36890000	5001	*	chr17	36890000	36895000	5001	*	enh115850	promoter	105.622	PCGF2	424.375	TRUE	387	185.986	19644.1	0.129102	enh115850-PCGF2
chr17	36900000	36905000	5001	*	chr17	36890000	36895000	5001	*	enh115851	genic	72.5874	PCGF2	424.375	TRUE	387	150.066	10892.9	0.071589	enh115851-PCGF2
chr17	36905000	36910000	5001	*	chr17	36890000	36895000	5001	*	enh115852	promoter	114.221	PCGF2	424.375	TRUE	387	75.9142	8670.98	0.0569862	enh115852-PCGF2
chr17	36855000	36860000	5001	*	chr17	36905000	36910000	5001	*	enh115848	intergenic	114.66	PSMB3	1107.75	TRUE	388	38.0531	4363.17	0.0237718	enh115848-PSMB3
chr17	36885000	36890000	5001	*	chr17	36905000	36910000	5001	*	enh115850	promoter	105.622	PSMB3	1107.75	TRUE	388	58.0031	6126.38	0.0333783	enh115850-PSMB3
chr17	36900000	36905000	5001	*	chr17	36905000	36910000	5001	*	enh115851	genic	72.5874	PSMB3	1107.75	TRUE	388	184.244	13373.8	0.0728642	enh115851-PSMB3
chr17	36905000	36910000	5001	*	chr17	36905000	36910000	5001	*	enh115852	promoter	114.221	PSMB3	1107.75	TRUE	388	408.329	46639.6	0.254106	enh115852-PSMB3
chr17	36915000	36920000	5001	*	chr17	36905000	36910000	5001	*	enh115853	genic	60.3851	PSMB3	1107.75	TRUE	388	108.057	6525.01	0.0355501	enh115853-PSMB3
chr17	36955000	36960000	5001	*	chr17	36905000	36910000	5001	*	enh115855	promoter	127.362	PSMB3	1107.75	TRUE	388	42.8931	5462.93	0.0297636	enh115855-PSMB3
chr17	36885000	36890000	5001	*	chr17	36920000	36925000	5001	*	enh115850	promoter	105.622	PIP4K2B	2433.88	TRUE	389	26.2619	2773.82	0.0216928	enh115850-PIP4K2B
chr17	36900000	36905000	5001	*	chr17	36920000	36925000	5001	*	enh115851	genic	72.5874	PIP4K2B	2433.88	TRUE	389	44.7906	3251.23	0.0254264	enh115851-PIP4K2B
chr17	36905000	36910000	5001	*	chr17	36920000	36925000	5001	*	enh115852	promoter	114.221	PIP4K2B	2433.88	TRUE	389	79.1501	9040.59	0.0707022	enh115852-PIP4K2B
chr17	36915000	36920000	5001	*	chr17	36920000	36925000	5001	*	enh115853	genic	60.3851	PIP4K2B	2433.88	TRUE	389	273.597	16521.2	0.129204	enh115853-PIP4K2B
chr17	36935000	36940000	5001	*	chr17	36920000	36925000	5001	*	enh115854	genic	73.773	PIP4K2B	2433.88	TRUE	389	101.288	7472.34	0.0584376	enh115854-PIP4K2B
chr17	36955000	36960000	5001	*	chr17	36920000	36925000	5001	*	enh115855	promoter	127.362	PIP4K2B	2433.88	TRUE	389	40.2797	5130.08	0.0401199	enh115855-PIP4K2B
chr17	36980000	36985000	5001	*	chr17	36920000	36925000	5001	*	enh115857	promoter	100.355	PIP4K2B	2433.88	TRUE	389	29.6295	2973.46	0.023254	enh115857-PIP4K2B
chr17	36905000	36910000	5001	*	chr17	36955000	36960000	5001	*	enh115852	promoter	114.221	CWC25	1165.12	TRUE	390	42.8931	4899.28	0.0282431	enh115852-CWC25
chr17	36935000	36940000	5001	*	chr17	36955000	36960000	5001	*	enh115854	genic	73.773	CWC25	1165.12	TRUE	390	72.0252	5313.51	0.030631	enh115854-CWC25
chr17	36955000	36960000	5001	*	chr17	36955000	36960000	5001	*	enh115855	promoter	127.362	CWC25	1165.12	TRUE	390	445.691	56763.9	0.327229	enh115855-CWC25
chr17	36970000	36975000	5001	*	chr17	36955000	36960000	5001	*	enh115856	genic	61.4375	CWC25	1165.12	TRUE	390	93.305	5732.42	0.0330459	enh115856-CWC25
chr17	36980000	36985000	5001	*	chr17	36955000	36960000	5001	*	enh115857	promoter	100.355	CWC25	1165.12	TRUE	390	69.3248	6957.06	0.0401056	enh115857-CWC25
chr17	37005000	37010000	5001	*	chr17	36955000	36960000	5001	*	enh115859	promoter	99.5088	CWC25	1165.12	TRUE	390	45.4224	4519.93	0.0260562	enh115859-CWC25
chr17	36955000	36960000	5001	*	chr17	36990000	36995000	5001	*	enh115855	promoter	127.362	C17orf98	63.5	TRUE	391	43.2168	5504.15	0.0417619	enh115855-C17orf98
chr17	36970000	36975000	5001	*	chr17	36990000	36995000	5001	*	enh115856	genic	61.4375	C17orf98	63.5	TRUE	391	58.6098	3600.84	0.0273208	enh115856-C17orf98
chr17	36980000	36985000	5001	*	chr17	36990000	36995000	5001	*	enh115857	promoter	100.355	C17orf98	63.5	TRUE	391	131.073	13153.7	0.0998019	enh115857-C17orf98
chr17	37000000	37005000	5001	*	chr17	36990000	36995000	5001	*	enh115858	intergenic	61.6238	C17orf98	63.5	TRUE	391	162.261	9999.13	0.0758668	enh115858-C17orf98
chr17	37005000	37010000	5001	*	chr17	36990000	36995000	5001	*	enh115859	promoter	99.5088	C17orf98	63.5	TRUE	391	106.389	10586.6	0.0803245	enh115859-C17orf98
chr17	37010000	37015000	5001	*	chr17	36990000	36995000	5001	*	enh115860	intergenic	74.1982	C17orf98	63.5	TRUE	391	53.7517	3988.28	0.0302604	enh115860-C17orf98
chr17	37025000	37030000	5001	*	chr17	36990000	36995000	5001	*	enh115861	promoter	129.962	C17orf98	63.5	TRUE	391	22.7187	2952.58	0.0224022	enh115861-C17orf98
chr17	37055000	37060000	5001	*	chr17	36990000	36995000	5001	*	enh115867	genic	114.037	C17orf98	63.5	TRUE	391	24.1716	2756.46	0.0209142	enh115867-C17orf98
chr17	36955000	36960000	5001	*	chr17	37005000	37010000	5001	*	enh115855	promoter	127.362	RPL23	886.875	TRUE	392	45.4224	5785.06	0.0297236	enh115855-RPL23
chr17	36980000	36985000	5001	*	chr17	37005000	37010000	5001	*	enh115857	promoter	100.355	RPL23	886.875	TRUE	392	79.8187	8010.17	0.0411562	enh115857-RPL23
chr17	37000000	37005000	5001	*	chr17	37005000	37010000	5001	*	enh115858	intergenic	61.6238	RPL23	886.875	TRUE	392	270.419	16664.3	0.0856209	enh115858-RPL23
chr17	37005000	37010000	5001	*	chr17	37005000	37010000	5001	*	enh115859	promoter	99.5088	RPL23	886.875	TRUE	392	431.763	42964.3	0.22075	enh115859-RPL23
chr17	37010000	37015000	5001	*	chr17	37005000	37010000	5001	*	enh115860	intergenic	74.1982	RPL23	886.875	TRUE	392	202.166	15000.4	0.0770717	enh115860-RPL23
chr17	37025000	37030000	5001	*	chr17	37005000	37010000	5001	*	enh115861	promoter	129.962	RPL23	886.875	TRUE	392	54.8716	7131.24	0.0366402	enh115861-RPL23
chr17	37025000	37030000	5001	*	chr17	37005000	37010000	5001	*	enh115862	genic	82.2555	RPL23	886.875	TRUE	392	54.8716	4513.49	0.0231903	enh115862-RPL23
chr17	37005000	37010000	5001	*	chr17	37025000	37030000	5001	*	enh115859	promoter	99.5088	LASP1	5331.62	TRUE	393	54.8716	5460.21	0.0222089	enh115859-LASP1
chr17	37010000	37015000	5001	*	chr17	37025000	37030000	5001	*	enh115860	intergenic	74.1982	LASP1	5331.62	TRUE	393	72.6083	5387.4	0.0219127	enh115860-LASP1
chr17	37025000	37030000	5001	*	chr17	37025000	37030000	5001	*	enh115861	promoter	129.962	LASP1	5331.62	TRUE	393	440.665	57269.9	0.23294	enh115861-LASP1
chr17	37025000	37030000	5001	*	chr17	37025000	37030000	5001	*	enh115862	genic	82.2555	LASP1	5331.62	TRUE	393	440.665	36247.2	0.147432	enh115862-LASP1
chr17	37035000	37040000	5001	*	chr17	37025000	37030000	5001	*	enh115863	genic	75.2563	LASP1	5331.62	TRUE	393	108.378	8156.15	0.0331743	enh115863-LASP1
chr17	37040000	37045000	5001	*	chr17	37025000	37030000	5001	*	enh115864	genic	89.0815	LASP1	5331.62	TRUE	393	70.7553	6302.99	0.0256368	enh115864-LASP1
chr17	37050000	37055000	5001	*	chr17	37025000	37030000	5001	*	enh115865	genic	94.302	LASP1	5331.62	TRUE	393	59.8387	5642.9	0.022952	enh115865-LASP1
chr17	37055000	37060000	5001	*	chr17	37025000	37030000	5001	*	enh115866	genic	96.4127	LASP1	5331.62	TRUE	393	75.6701	7295.56	0.029674	enh115866-LASP1
chr17	37055000	37060000	5001	*	chr17	37025000	37030000	5001	*	enh115867	genic	114.037	LASP1	5331.62	TRUE	393	75.6701	8629.23	0.0350986	enh115867-LASP1
chr17	37025000	37030000	5001	*	chr17	37080000	37085000	5001	*	enh115861	promoter	129.962	LINC00672	107.125	TRUE	394	46.2022	6004.54	0.0288361	enh115861-LINC00672
chr17	37055000	37060000	5001	*	chr17	37080000	37085000	5001	*	enh115866	genic	96.4127	LINC00672	107.125	TRUE	394	56.4021	5437.88	0.0261148	enh115866-LINC00672
chr17	37055000	37060000	5001	*	chr17	37080000	37085000	5001	*	enh115867	genic	114.037	LINC00672	107.125	TRUE	394	56.4021	6431.95	0.0308887	enh115867-LINC00672
chr17	37060000	37065000	5001	*	chr17	37080000	37085000	5001	*	enh115868	genic	75.8236	LINC00672	107.125	TRUE	394	73.7092	5588.9	0.0268401	enh115868-LINC00672
chr17	37075000	37080000	5001	*	chr17	37080000	37085000	5001	*	enh115869	intergenic	63.3849	LINC00672	107.125	TRUE	394	235.785	14945.2	0.0717726	enh115869-LINC00672
chr17	37080000	37085000	5001	*	chr17	37080000	37085000	5001	*	enh115870	intergenic	66.1775	LINC00672	107.125	TRUE	394	479.043	31701.9	0.152245	enh115870-LINC00672
chr17	37080000	37085000	5001	*	chr17	37080000	37085000	5001	*	enh115871	genic	76.2333	LINC00672	107.125	TRUE	394	479.043	36519.1	0.175379	enh115871-LINC00672
chr17	37025000	37030000	5001	*	chr17	37090000	37095000	5001	*	enh115861	promoter	129.962	FBXO47	395.75	TRUE	395	25.2965	3287.6	0.0260264	enh115861-FBXO47
chr17	37050000	37055000	5001	*	chr17	37090000	37095000	5001	*	enh115865	genic	94.302	FBXO47	395.75	TRUE	395	32.6851	3082.27	0.0244009	enh115865-FBXO47
chr17	37055000	37060000	5001	*	chr17	37090000	37095000	5001	*	enh115866	genic	96.4127	FBXO47	395.75	TRUE	395	37.8882	3652.9	0.0289184	enh115866-FBXO47
chr17	37055000	37060000	5001	*	chr17	37090000	37095000	5001	*	enh115867	genic	114.037	FBXO47	395.75	TRUE	395	37.8882	4320.67	0.0342048	enh115867-FBXO47
chr17	37060000	37065000	5001	*	chr17	37090000	37095000	5001	*	enh115868	genic	75.8236	FBXO47	395.75	TRUE	395	43.6992	3313.43	0.026231	enh115868-FBXO47
chr17	37075000	37080000	5001	*	chr17	37090000	37095000	5001	*	enh115869	intergenic	63.3849	FBXO47	395.75	TRUE	395	53.5776	3396.01	0.0268847	enh115869-FBXO47
chr17	37080000	37085000	5001	*	chr17	37090000	37095000	5001	*	enh115870	intergenic	66.1775	FBXO47	395.75	TRUE	395	94.7373	6269.48	0.0496326	enh115870-FBXO47
chr17	37080000	37085000	5001	*	chr17	37090000	37095000	5001	*	enh115871	genic	76.2333	FBXO47	395.75	TRUE	395	94.7373	7222.14	0.0571744	enh115871-FBXO47
chr17	37100000	37105000	5001	*	chr17	37090000	37095000	5001	*	enh115872	genic	61.6544	FBXO47	395.75	TRUE	395	111.741	6889.32	0.0545396	enh115872-FBXO47
chr17	37120000	37125000	5001	*	chr17	37090000	37095000	5001	*	enh115873	promoter	82.4259	FBXO47	395.75	TRUE	395	40.3456	3325.53	0.0263267	enh115873-FBXO47
chr17	37130000	37135000	5001	*	chr17	37090000	37095000	5001	*	enh115874	intergenic	96.384	FBXO47	395.75	TRUE	395	37.6749	3631.26	0.0287471	enh115874-FBXO47
chr17	3620000	3625000	5001	*	chr17	3710000	3715000	5001	*	enh114065	genic	77.5861	NCBP3	902.125	TRUE	396	28.6185	2220.39	0.0210239	enh114065-NCBP3
chr17	3625000	3630000	5001	*	chr17	3710000	3715000	5001	*	enh114066	promoter	90.811	NCBP3	902.125	TRUE	396	31.2803	2840.59	0.0268963	enh114066-NCBP3
chr17	3635000	3640000	5001	*	chr17	3710000	3715000	5001	*	enh114067	genic	62.7564	NCBP3	902.125	TRUE	396	43.2645	2715.13	0.0257084	enh114067-NCBP3
chr17	3640000	3645000	5001	*	chr17	3710000	3715000	5001	*	enh114068	genic	65.1472	NCBP3	902.125	TRUE	396	48.2122	3140.89	0.0297397	enh114068-NCBP3
chr17	3660000	3665000	5001	*	chr17	3710000	3715000	5001	*	enh114069	genic	62.2751	NCBP3	902.125	TRUE	396	51.7572	3223.19	0.0305189	enh114069-NCBP3
chr17	3665000	3670000	5001	*	chr17	3710000	3715000	5001	*	enh114070	genic	57.5337	NCBP3	902.125	TRUE	396	46.7779	2691.3	0.0254828	enh114070-NCBP3
chr17	3690000	3695000	5001	*	chr17	3710000	3715000	5001	*	enh114071	genic	60.5917	NCBP3	902.125	TRUE	396	62.8705	3809.43	0.0360698	enh114071-NCBP3
chr17	3700000	3705000	5001	*	chr17	3710000	3715000	5001	*	enh114072	genic	84.7945	NCBP3	902.125	TRUE	396	130.703	11082.9	0.104939	enh114072-NCBP3
chr17	3705000	3710000	5001	*	chr17	3710000	3715000	5001	*	enh114073	intergenic	75.5784	NCBP3	902.125	TRUE	396	239.048	18066.8	0.171067	enh114073-NCBP3
chr17	3735000	3740000	5001	*	chr17	3710000	3715000	5001	*	enh114074	genic	74.2691	NCBP3	902.125	TRUE	396	51.2343	3805.12	0.036029	enh114074-NCBP3
chr17	3745000	3750000	5001	*	chr17	3710000	3715000	5001	*	enh114075	promoter	90.965	NCBP3	902.125	TRUE	396	39.3397	3578.54	0.0338836	enh114075-NCBP3
chr17	37145000	37150000	5001	*	chr17	37180000	37185000	5001	*	enh115876	intergenic	74.5234	LINC02079	10	TRUE	397	54.3011	4046.71	0.0290756	enh115876-LINC02079
chr17	37155000	37160000	5001	*	chr17	37180000	37185000	5001	*	enh115877	intergenic	81.4051	LINC02079	10	TRUE	397	53.6202	4364.95	0.0313622	enh115877-LINC02079
chr17	37170000	37175000	5001	*	chr17	37180000	37185000	5001	*	enh115878	intergenic	79.577	LINC02079	10	TRUE	397	109.98	8751.9	0.0628824	enh115878-LINC02079
chr17	37170000	37175000	5001	*	chr17	37180000	37185000	5001	*	enh115879	intergenic	72.3762	LINC02079	10	TRUE	397	109.98	7959.95	0.0571922	enh115879-LINC02079
chr17	37175000	37180000	5001	*	chr17	37180000	37185000	5001	*	enh115880	intergenic	82.4572	LINC02079	10	TRUE	397	256.732	21169.4	0.152102	enh115880-LINC02079
chr17	37210000	37215000	5001	*	chr17	37180000	37185000	5001	*	enh115881	promoter	84.3269	LINC02079	10	TRUE	397	45.8834	3869.21	0.0278003	enh115881-LINC02079
chr17	37130000	37135000	5001	*	chr17	37185000	37190000	5001	*	enh115874	intergenic	96.384	LRRC37A11P	134.625	TRUE	398	28.8474	2780.43	0.0223445	enh115874-LRRC37A11P
chr17	37145000	37150000	5001	*	chr17	37185000	37190000	5001	*	enh115876	intergenic	74.5234	LRRC37A11P	134.625	TRUE	398	50.7311	3780.65	0.0303827	enh115876-LRRC37A11P
chr17	37155000	37160000	5001	*	chr17	37185000	37190000	5001	*	enh115877	intergenic	81.4051	LRRC37A11P	134.625	TRUE	398	53.5497	4359.21	0.0350322	enh115877-LRRC37A11P
chr17	37170000	37175000	5001	*	chr17	37185000	37190000	5001	*	enh115878	intergenic	79.577	LRRC37A11P	134.625	TRUE	398	91.7779	7303.41	0.0586929	enh115878-LRRC37A11P
chr17	37170000	37175000	5001	*	chr17	37185000	37190000	5001	*	enh115879	intergenic	72.3762	LRRC37A11P	134.625	TRUE	398	91.7779	6642.53	0.0533818	enh115879-LRRC37A11P
chr17	37175000	37180000	5001	*	chr17	37185000	37190000	5001	*	enh115880	intergenic	82.4572	LRRC37A11P	134.625	TRUE	398	142.16	11722.1	0.0942031	enh115880-LRRC37A11P
chr17	37210000	37215000	5001	*	chr17	37185000	37190000	5001	*	enh115881	promoter	84.3269	LRRC37A11P	134.625	TRUE	398	69.8951	5894.04	0.0473667	enh115881-LRRC37A11P
chr17	37145000	37150000	5001	*	chr17	37210000	37215000	5001	*	enh115876	intergenic	74.5234	LOC100131347	564.5	TRUE	399	57.9288	4317.05	0.0268886	enh115876-LOC100131347
chr17	37155000	37160000	5001	*	chr17	37210000	37215000	5001	*	enh115877	intergenic	81.4051	LOC100131347	564.5	TRUE	399	46.0492	3748.64	0.0233483	enh115877-LOC100131347
chr17	37170000	37175000	5001	*	chr17	37210000	37215000	5001	*	enh115878	intergenic	79.577	LOC100131347	564.5	TRUE	399	50.2306	3997.2	0.0248965	enh115878-LOC100131347
chr17	37170000	37175000	5001	*	chr17	37210000	37215000	5001	*	enh115879	intergenic	72.3762	LOC100131347	564.5	TRUE	399	50.2306	3635.5	0.0226436	enh115879-LOC100131347
chr17	37175000	37180000	5001	*	chr17	37210000	37215000	5001	*	enh115880	intergenic	82.4572	LOC100131347	564.5	TRUE	399	55.9563	4614	0.0287381	enh115880-LOC100131347
chr17	37210000	37215000	5001	*	chr17	37210000	37215000	5001	*	enh115881	promoter	84.3269	LOC100131347	564.5	TRUE	399	441.088	37195.6	0.231672	enh115881-LOC100131347
chr17	37225000	37230000	5001	*	chr17	37210000	37215000	5001	*	enh115882	genic	68.1695	LOC100131347	564.5	TRUE	399	72.5089	4942.89	0.0307866	enh115882-LOC100131347
chr17	37245000	37250000	5001	*	chr17	37210000	37215000	5001	*	enh115885	genic	82.2212	LOC100131347	564.5	TRUE	399	41.3174	3397.17	0.0211592	enh115885-LOC100131347
chr17	37155000	37160000	5001	*	chr17	37215000	37220000	5001	*	enh115877	intergenic	81.4051	PLXDC1	1593.12	TRUE	400	47.7675	3888.51	0.0263745	enh115877-PLXDC1
chr17	37175000	37180000	5001	*	chr17	37215000	37220000	5001	*	enh115880	intergenic	82.4572	PLXDC1	1593.12	TRUE	400	40.305	3323.44	0.0225418	enh115880-PLXDC1
chr17	37210000	37215000	5001	*	chr17	37215000	37220000	5001	*	enh115881	promoter	84.3269	PLXDC1	1593.12	TRUE	400	239.143	20166.2	0.136781	enh115881-PLXDC1
chr17	37225000	37230000	5001	*	chr17	37215000	37220000	5001	*	enh115882	genic	68.1695	PLXDC1	1593.12	TRUE	400	111.471	7598.89	0.0515408	enh115882-PLXDC1
chr17	37250000	37255000	5001	*	chr17	37215000	37220000	5001	*	enh115886	genic	80.1708	PLXDC1	1593.12	TRUE	400	43.3103	3472.22	0.0235509	enh115886-PLXDC1
chr17	37250000	37255000	5001	*	chr17	37215000	37220000	5001	*	enh115887	genic	84.77	PLXDC1	1593.12	TRUE	400	43.3103	3671.41	0.024902	enh115887-PLXDC1
chr17	37250000	37255000	5001	*	chr17	37215000	37220000	5001	*	enh115888	genic	69.8509	PLXDC1	1593.12	TRUE	400	43.3103	3025.26	0.0205194	enh115888-PLXDC1
chr17	37310000	37315000	5001	*	chr17	37215000	37220000	5001	*	enh115893	intergenic	109.472	PLXDC1	1593.12	TRUE	400	37.9805	4157.79	0.0282009	enh115893-PLXDC1
chr17	37310000	37315000	5001	*	chr17	37310000	37315000	5001	*	enh115893	intergenic	109.472	ARL5C	346.375	TRUE	401	416.386	45582.6	0.201389	enh115893-ARL5C
chr17	37315000	37320000	5001	*	chr17	37310000	37315000	5001	*	enh115894	genic	79.2298	ARL5C	346.375	TRUE	401	202.618	16053.4	0.0709256	enh115894-ARL5C
chr17	37320000	37325000	5001	*	chr17	37310000	37315000	5001	*	enh115895	genic	74.4805	ARL5C	346.375	TRUE	401	105.2	7835.37	0.0346176	enh115895-ARL5C
chr17	37320000	37325000	5001	*	chr17	37310000	37315000	5001	*	enh115896	intergenic	85.1592	ARL5C	346.375	TRUE	401	105.2	8958.78	0.0395809	enh115896-ARL5C
chr17	37330000	37335000	5001	*	chr17	37310000	37315000	5001	*	enh115897	intergenic	79.3045	ARL5C	346.375	TRUE	401	68.9781	5470.27	0.0241683	enh115897-ARL5C
chr17	37330000	37335000	5001	*	chr17	37310000	37315000	5001	*	enh115898	genic	78.0783	ARL5C	346.375	TRUE	401	68.9781	5385.7	0.0237946	enh115898-ARL5C
chr17	37310000	37315000	5001	*	chr17	37330000	37335000	5001	*	enh115893	intergenic	109.472	CACNB1	660.875	TRUE	402	68.9781	7551.16	0.0310212	enh115893-CACNB1
chr17	37315000	37320000	5001	*	chr17	37330000	37335000	5001	*	enh115894	genic	79.2298	CACNB1	660.875	TRUE	402	77.9786	6178.23	0.025381	enh115894-CACNB1
chr17	37320000	37325000	5001	*	chr17	37330000	37335000	5001	*	enh115895	genic	74.4805	CACNB1	660.875	TRUE	402	119.347	8889.03	0.0365174	enh115895-CACNB1
chr17	37320000	37325000	5001	*	chr17	37330000	37335000	5001	*	enh115896	intergenic	85.1592	CACNB1	660.875	TRUE	402	119.347	10163.5	0.0417531	enh115896-CACNB1
chr17	37330000	37335000	5001	*	chr17	37330000	37335000	5001	*	enh115897	intergenic	79.3045	CACNB1	660.875	TRUE	402	495.668	39308.7	0.161486	enh115897-CACNB1
chr17	37330000	37335000	5001	*	chr17	37330000	37335000	5001	*	enh115898	genic	78.0783	CACNB1	660.875	TRUE	402	495.668	38700.9	0.158989	enh115898-CACNB1
chr17	37340000	37345000	5001	*	chr17	37330000	37335000	5001	*	enh115899	genic	71.7775	CACNB1	660.875	TRUE	402	118.416	8499.61	0.0349176	enh115899-CACNB1
chr17	37350000	37355000	5001	*	chr17	37330000	37335000	5001	*	enh115900	genic	83.3923	CACNB1	660.875	TRUE	402	82.0722	6844.19	0.0281169	enh115900-CACNB1
chr17	37350000	37355000	5001	*	chr17	37330000	37335000	5001	*	enh115901	promoter	70.7406	CACNB1	660.875	TRUE	402	82.0722	5805.84	0.0238512	enh115901-CACNB1
chr17	37355000	37360000	5001	*	chr17	37330000	37335000	5001	*	enh115902	promoter	98.0549	CACNB1	660.875	TRUE	402	49.6605	4869.45	0.0200044	enh115902-CACNB1
chr17	37340000	37345000	5001	*	chr17	37355000	37360000	5001	*	enh115899	genic	71.7775	RPL19	1419.12	TRUE	403	80.5951	5784.91	0.0249736	enh115899-RPL19
chr17	37350000	37355000	5001	*	chr17	37355000	37360000	5001	*	enh115900	genic	83.3923	RPL19	1419.12	TRUE	403	208.875	17418.6	0.0751963	enh115900-RPL19
chr17	37350000	37355000	5001	*	chr17	37355000	37360000	5001	*	enh115901	promoter	70.7406	RPL19	1419.12	TRUE	403	208.875	14775.9	0.0637881	enh115901-RPL19
chr17	37355000	37360000	5001	*	chr17	37355000	37360000	5001	*	enh115902	promoter	98.0549	RPL19	1419.12	TRUE	403	419.905	41173.8	0.177748	enh115902-RPL19
chr17	37360000	37365000	5001	*	chr17	37355000	37360000	5001	*	enh115903	intergenic	65.1585	RPL19	1419.12	TRUE	403	259.899	16934.7	0.0731073	enh115903-RPL19
chr17	37365000	37370000	5001	*	chr17	37355000	37360000	5001	*	enh115904	intergenic	101.785	RPL19	1419.12	TRUE	403	88.4064	8998.42	0.0388464	enh115904-RPL19
chr17	37385000	37390000	5001	*	chr17	37355000	37360000	5001	*	enh115906	intergenic	76.0724	RPL19	1419.12	TRUE	403	72.3759	5505.81	0.0237687	enh115906-RPL19
chr17	37385000	37390000	5001	*	chr17	37355000	37360000	5001	*	enh115907	intergenic	78.1083	RPL19	1419.12	TRUE	403	72.3759	5653.16	0.0244048	enh115907-RPL19
chr17	37350000	37355000	5001	*	chr17	37365000	37370000	5001	*	enh115900	genic	83.3923	STAC2	180.75	TRUE	404	73.3466	6116.54	0.028828	enh115900-STAC2
chr17	37350000	37355000	5001	*	chr17	37365000	37370000	5001	*	enh115901	promoter	70.7406	STAC2	180.75	TRUE	404	73.3466	5188.58	0.0244544	enh115901-STAC2
chr17	37355000	37360000	5001	*	chr17	37365000	37370000	5001	*	enh115902	promoter	98.0549	STAC2	180.75	TRUE	404	88.4064	8668.68	0.0408565	enh115902-STAC2
chr17	37360000	37365000	5001	*	chr17	37365000	37370000	5001	*	enh115903	intergenic	65.1585	STAC2	180.75	TRUE	404	220.302	14354.5	0.0676546	enh115903-STAC2
chr17	37365000	37370000	5001	*	chr17	37365000	37370000	5001	*	enh115904	intergenic	101.785	STAC2	180.75	TRUE	404	425.512	43310.6	0.204128	enh115904-STAC2
chr17	37380000	37385000	5001	*	chr17	37365000	37370000	5001	*	enh115905	promoter	63.6373	STAC2	180.75	TRUE	404	111.858	7118.38	0.0335497	enh115905-STAC2
chr17	37385000	37390000	5001	*	chr17	37365000	37370000	5001	*	enh115906	intergenic	76.0724	STAC2	180.75	TRUE	404	102.396	7789.53	0.036713	enh115906-STAC2
chr17	37385000	37390000	5001	*	chr17	37365000	37370000	5001	*	enh115907	intergenic	78.1083	STAC2	180.75	TRUE	404	102.396	7997.99	0.0376955	enh115907-STAC2
chr17	37390000	37395000	5001	*	chr17	37365000	37370000	5001	*	enh115908	intergenic	67.4694	STAC2	180.75	TRUE	404	84.3465	5690.81	0.0268214	enh115908-STAC2
chr17	37365000	37370000	5001	*	chr17	37405000	37410000	5001	*	enh115904	intergenic	101.785	FBXL20	5736.88	TRUE	405	44.4845	4527.85	0.0252609	enh115904-FBXL20
chr17	37390000	37395000	5001	*	chr17	37405000	37410000	5001	*	enh115908	intergenic	67.4694	FBXL20	5736.88	TRUE	405	65.9279	4448.11	0.024816	enh115908-FBXL20
chr17	37395000	37400000	5001	*	chr17	37405000	37410000	5001	*	enh115909	intergenic	63.4847	FBXL20	5736.88	TRUE	405	116.109	7371.16	0.0411237	enh115909-FBXL20
chr17	37400000	37405000	5001	*	chr17	37405000	37410000	5001	*	enh115910	intergenic	79.2317	FBXL20	5736.88	TRUE	405	223.053	17672.9	0.0985971	enh115910-FBXL20
chr17	37405000	37410000	5001	*	chr17	37405000	37410000	5001	*	enh115911	intergenic	65.359	FBXL20	5736.88	TRUE	405	431.747	28218.6	0.157431	enh115911-FBXL20
chr17	37425000	37430000	5001	*	chr17	37405000	37410000	5001	*	enh115912	genic	74.5339	FBXL20	5736.88	TRUE	405	68.2228	5084.91	0.0283687	enh115912-FBXL20
chr17	37555000	37560000	5001	*	chr17	37405000	37410000	5001	*	enh115923	promoter	113.293	FBXL20	5736.88	TRUE	405	35.021	3967.62	0.0221354	enh115923-FBXL20
chr17	37425000	37430000	5001	*	chr17	37560000	37565000	5001	*	enh115912	genic	74.5339	MED1	1566.75	TRUE	406	40.5688	3023.75	0.0207585	enh115912-MED1
chr17	37540000	37545000	5001	*	chr17	37560000	37565000	5001	*	enh115921	genic	64.8503	MED1	1566.75	TRUE	406	46.6196	3023.3	0.0207554	enh115921-MED1
chr17	37550000	37555000	5001	*	chr17	37560000	37565000	5001	*	enh115922	genic	74.9125	MED1	1566.75	TRUE	406	79.8105	5978.8	0.0410454	enh115922-MED1
chr17	37555000	37560000	5001	*	chr17	37560000	37565000	5001	*	enh115923	promoter	113.293	MED1	1566.75	TRUE	406	169.238	19173.4	0.131628	enh115923-MED1
chr17	37560000	37565000	5001	*	chr17	37560000	37565000	5001	*	enh115924	genic	73.2213	MED1	1566.75	TRUE	406	395.751	28977.4	0.198934	enh115924-MED1
chr17	37605000	37610000	5001	*	chr17	37560000	37565000	5001	*	enh115925	promoter	104.037	MED1	1566.75	TRUE	406	31.3363	3260.12	0.0223813	enh115925-MED1
chr17	37615000	37620000	5001	*	chr17	37560000	37565000	5001	*	enh115926	promoter	112.169	MED1	1566.75	TRUE	406	32.6629	3663.75	0.0251522	enh115926-MED1
chr17	37605000	37610000	5001	*	chr17	37615000	37620000	5001	*	enh115925	promoter	104.037	CDK12	2656.62	TRUE	407	129.341	13456.2	0.0907002	enh115925-CDK12
chr17	37615000	37620000	5001	*	chr17	37615000	37620000	5001	*	enh115926	promoter	112.169	CDK12	2656.62	TRUE	407	453.037	50816.5	0.342523	enh115926-CDK12
chr17	3735000	3740000	5001	*	chr17	3760000	3765000	5001	*	enh114074	genic	74.2691	CAMKK1	779	TRUE	408	39.1772	2909.65	0.02761	enh114074-CAMKK1
chr17	3745000	3750000	5001	*	chr17	3760000	3765000	5001	*	enh114075	promoter	90.965	CAMKK1	779	TRUE	408	80.674	7338.51	0.0696359	enh114075-CAMKK1
chr17	3750000	3755000	5001	*	chr17	3760000	3765000	5001	*	enh114076	intergenic	63.1241	CAMKK1	779	TRUE	408	108.483	6847.88	0.0649803	enh114076-CAMKK1
chr17	3765000	3770000	5001	*	chr17	3760000	3765000	5001	*	enh114077	genic	57.5372	CAMKK1	779	TRUE	408	181.469	10441.2	0.0990778	enh114077-CAMKK1
chr17	3790000	3795000	5001	*	chr17	3760000	3765000	5001	*	enh114078	genic	75.3713	CAMKK1	779	TRUE	408	58.1514	4382.95	0.0415903	enh114078-CAMKK1
chr17	3790000	3795000	5001	*	chr17	3760000	3765000	5001	*	enh114079	genic	65.1642	CAMKK1	779	TRUE	408	58.1514	3789.39	0.0359579	enh114079-CAMKK1
